## Supplementary material for "Epidemiology and genetic diversity of SARS-CoV-2 lineages circulating in Africa": Pairwise distance: ContinentsPairwiseDistance.csv (part 983 of 1021)

Species 1	Species 2	Dist	Continent
South America|hCoV-19/Colombia/BOL-INS-80191/2020|EPI ISL 456122|B.1|Colombia|2020-03-16	South America|hCoV-19/Brazil/RJ-INCA-C194/2020|EPI ISL 513525|B.1.1.33|Brazil|2020-04-30	0.0002757621	South America
South America|hCoV-19/Peru/LIM-INS-141/2020|EPI ISL 536536|B|Peru|2020-03-16	South America|hCoV-19/Brazil/RJ-INCA-C194/2020|EPI ISL 513525|B.1.1.33|Brazil|2020-04-30	0.0004485471	South America
South America|hCoV-19/Brazil/RJ-L10-CD158/2020|EPI ISL 476180|B.1.1.33|Brazil|2020-03-16	South America|hCoV-19/Brazil/RJ-INCA-C194/2020|EPI ISL 513525|B.1.1.33|Brazil|2020-04-30	0.0000000000	South America
South America|hCoV-19/Brazil/RJ-L10-CD154/2020|EPI ISL 476178|B.1.1.33|Brazil|2020-03-16	South America|hCoV-19/Brazil/RJ-INCA-C194/2020|EPI ISL 513525|B.1.1.33|Brazil|2020-04-30	0.0000707479	South America
South America|hCoV-19/Brazil/RS-L11-CD180/2020|EPI ISL 476192|B.1.1.33|Brazil|2020-03-16	South America|hCoV-19/Brazil/RJ-INCA-C194/2020|EPI ISL 513525|B.1.1.33|Brazil|2020-04-30	0.0000000000	South America
South America|hCoV-19/Brazil/MG-CV19/2020|EPI ISL 429679|B.1.1|Brazil|2020-03-16	South America|hCoV-19/Brazil/RJ-INCA-C194/2020|EPI ISL 513525|B.1.1.33|Brazil|2020-04-30	0.0001783288	South America
South America|hCoV-19/Chile/MA-ISPCH-3/2020|EPI ISL 445280|B.1.98|Chile|2020-03-17	South America|hCoV-19/Brazil/RJ-INCA-C194/2020|EPI ISL 513525|B.1.1.33|Brazil|2020-04-30	0.0002356072	South America
South America|hCoV-19/Brazil/MG-CV31/2020|EPI ISL 429687|B.1|Brazil|2020-03-17	South America|hCoV-19/Brazil/RJ-INCA-C194/2020|EPI ISL 513525|B.1.1.33|Brazil|2020-04-30	0.0003366604	South America
South America|hCoV-19/Chile/RM-CMM-26639/2020|EPI ISL 459858|A.2|Chile|2020-03-17	South America|hCoV-19/Brazil/RJ-INCA-C194/2020|EPI ISL 513525|B.1.1.33|Brazil|2020-04-30	0.0006397692	South America
South America|hCoV-19/Chile/RM-ISPCH-35/2020|EPI ISL 445314|B.1|Chile|2020-03-17	South America|hCoV-19/Brazil/RJ-INCA-C194/2020|EPI ISL 513525|B.1.1.33|Brazil|2020-04-30	0.0002692912	South America
South America|hCoV-19/Peru/LIM-INS-138/2020|EPI ISL 536533|B.1.1|Peru|2020-03-17	South America|hCoV-19/Brazil/RJ-INCA-C194/2020|EPI ISL 513525|B.1.1.33|Brazil|2020-04-30	0.0001346106	South America
South America|hCoV-19/Brazil/MG-CV32/2020|EPI ISL 429688|B.1.1|Brazil|2020-03-17	South America|hCoV-19/Brazil/RJ-INCA-C194/2020|EPI ISL 513525|B.1.1.33|Brazil|2020-04-30	0.0001346232	South America
South America|hCoV-19/Peru/LIM-INS-139/2020|EPI ISL 536534|B.1.1|Peru|2020-03-17	South America|hCoV-19/Brazil/RJ-INCA-C194/2020|EPI ISL 513525|B.1.1.33|Brazil|2020-04-30	0.0001346141	South America
South America|hCoV-19/Chile/RM-ISPCH-38/2020|EPI ISL 445317|B.1.1|Chile|2020-03-17	South America|hCoV-19/Brazil/RJ-INCA-C194/2020|EPI ISL 513525|B.1.1.33|Brazil|2020-04-30	0.0001009557	South America
South America|hCoV-19/Brazil/AP-IEC-161167/2020|EPI ISL 450873|B.1.1.33|Brazil|2020-03-17	South America|hCoV-19/Brazil/RJ-INCA-C194/2020|EPI ISL 513525|B.1.1.33|Brazil|2020-04-30	0.0000336504	South America
South America|hCoV-19/Chile/RM-ISPCH-41/2020|EPI ISL 445320|B.1.5|Chile|2020-03-17	South America|hCoV-19/Brazil/RJ-INCA-C194/2020|EPI ISL 513525|B.1.1.33|Brazil|2020-04-30	0.0002356136	South America
South America|hCoV-19/Aruba/AW-RIVM-10113/2020|EPI ISL 547446|B.1|Aruba|2020-03-17	South America|hCoV-19/Brazil/RJ-INCA-C194/2020|EPI ISL 513525|B.1.1.33|Brazil|2020-04-30	0.0003029515	South America
South America|hCoV-19/Brazil/PR-5618/2020|EPI ISL 541341|B.1|Brazil|2020-03-17	South America|hCoV-19/Brazil/RJ-INCA-C194/2020|EPI ISL 513525|B.1.1.33|Brazil|2020-04-30	0.0003029758	South America
South America|hCoV-19/Brazil/PR-5617/2020|EPI ISL 541340|B.1|Brazil|2020-03-17	South America|hCoV-19/Brazil/RJ-INCA-C194/2020|EPI ISL 513525|B.1.1.33|Brazil|2020-04-30	0.0003366490	South America
South America|hCoV-19/Peru/JUN-INS-074/2020|EPI ISL 524471|B.1.255|Peru|2020-03-17	South America|hCoV-19/Brazil/RJ-INCA-C194/2020|EPI ISL 513525|B.1.1.33|Brazil|2020-04-30	0.0003049940	South America
South America|hCoV-19/Chile/RM-ISPCH-32/2020|EPI ISL 445311|B.1.5|Chile|2020-03-17	South America|hCoV-19/Brazil/RJ-INCA-C194/2020|EPI ISL 513525|B.1.1.33|Brazil|2020-04-30	0.0002356153	South America
South America|hCoV-19/Chile/RM-CMM-25669/2020|EPI ISL 459862|B.1.5|Chile|2020-03-17	South America|hCoV-19/Brazil/RJ-INCA-C194/2020|EPI ISL 513525|B.1.1.33|Brazil|2020-04-30	0.0002019516	South America
South America|hCoV-19/Chile/RM-ISPCH-42/2020|EPI ISL 445321|B.1.1|Chile|2020-03-17	South America|hCoV-19/Brazil/RJ-INCA-C194/2020|EPI ISL 513525|B.1.1.33|Brazil|2020-04-30	0.0001009591	South America
South America|hCoV-19/Chile/RM-ISPCH-34/2020|EPI ISL 445313|B.1.5|Chile|2020-03-17	South America|hCoV-19/Brazil/RJ-INCA-C194/2020|EPI ISL 513525|B.1.1.33|Brazil|2020-04-30	0.0002692877	South America
South America|hCoV-19/Chile/BI-ISPCH-1-2/2020|EPI ISL 445281|B.1.1|Chile|2020-03-17	South America|hCoV-19/Brazil/RJ-INCA-C194/2020|EPI ISL 513525|B.1.1.33|Brazil|2020-04-30	0.0001346186	South America
South America|hCoV-19/Chile/RM-ISPCH-33/2020|EPI ISL 445312|B.1.5|Chile|2020-03-17	South America|hCoV-19/Brazil/RJ-INCA-C194/2020|EPI ISL 513525|B.1.1.33|Brazil|2020-04-30	0.0002356215	South America
South America|hCoV-19/Peru/LIM-INS-148/2020|EPI ISL 536543|B.1.8|Peru|2020-03-17	South America|hCoV-19/Brazil/RJ-INCA-C194/2020|EPI ISL 513525|B.1.1.33|Brazil|2020-04-30	0.0002358358	South America
South America|hCoV-19/Peru/LIM-INS-136/2020|EPI ISL 536531|B.1|Peru|2020-03-17	South America|hCoV-19/Brazil/RJ-INCA-C194/2020|EPI ISL 513525|B.1.1.33|Brazil|2020-04-30	0.0003377771	South America
South America|hCoV-19/Uruguay/UY-NYUMC850/2020|EPI ISL 457946|A.2|Uruguay|2020-03-17	South America|hCoV-19/Brazil/RJ-INCA-C194/2020|EPI ISL 513525|B.1.1.33|Brazil|2020-04-30	0.0006463794	South America
South America|hCoV-19/Peru/LIM-INS-149/2020|EPI ISL 536544|B.1.5|Peru|2020-03-17	South America|hCoV-19/Brazil/RJ-INCA-C194/2020|EPI ISL 513525|B.1.1.33|Brazil|2020-04-30	0.0003048757	South America
South America|hCoV-19/Brazil/MG-CV26/2020|EPI ISL 429684|B.1.1|Brazil|2020-03-17	South America|hCoV-19/Brazil/RJ-INCA-C194/2020|EPI ISL 513525|B.1.1.33|Brazil|2020-04-30	0.0002047647	South America
South America|hCoV-19/Colombia/VAC-INS-81251/2020|EPI ISL 456139|B.1.1|Colombia|2020-03-17	South America|hCoV-19/Brazil/RJ-INCA-C194/2020|EPI ISL 513525|B.1.1.33|Brazil|2020-04-30	0.0001026445	South America
South America|hCoV-19/Colombia/ANT-INS-80370/2020|EPI ISL 456118|B.1.5|Colombia|2020-03-17	South America|hCoV-19/Brazil/RJ-INCA-C194/2020|EPI ISL 513525|B.1.1.33|Brazil|2020-04-30	0.0002418478	South America
South America|hCoV-19/Brazil/MG-CV33/2020|EPI ISL 429689|B.1.1|Brazil|2020-03-17	South America|hCoV-19/Brazil/RJ-INCA-C194/2020|EPI ISL 513525|B.1.1.33|Brazil|2020-04-30	0.0001393800	South America
South America|hCoV-19/Brazil/SP-L11-CD185-2/2020|EPI ISL 476196|B.1|Brazil|2020-03-17	South America|hCoV-19/Brazil/RJ-INCA-C194/2020|EPI ISL 513525|B.1.1.33|Brazil|2020-04-30	0.0002495975	South America
South America|hCoV-19/Brazil/MG-0214/2020|EPI ISL 470580|B.1.1.33|Brazil|2020-03-17	South America|hCoV-19/Brazil/RJ-INCA-C194/2020|EPI ISL 513525|B.1.1.33|Brazil|2020-04-30	0.0001054537	South America
South America|hCoV-19/Colombia/CAU-INS-80705/2020|EPI ISL 456124|B.1|Colombia|2020-03-17	South America|hCoV-19/Brazil/RJ-INCA-C194/2020|EPI ISL 513525|B.1.1.33|Brazil|2020-04-30	0.0003181788	South America
South America|hCoV-19/Aruba/AW-RIVM-10114/2020|EPI ISL 547447|B.1|Aruba|2020-03-18	South America|hCoV-19/Brazil/RJ-INCA-C194/2020|EPI ISL 513525|B.1.1.33|Brazil|2020-04-30	0.0002692841	South America
South America|hCoV-19/Chile/RM-ISPCH-65/2020|EPI ISL 445361|B.1.1|Chile|2020-03-18	South America|hCoV-19/Brazil/RJ-INCA-C194/2020|EPI ISL 513525|B.1.1.33|Brazil|2020-04-30	0.0001346106	South America
South America|hCoV-19/Peru/LIM-INS-145/2020|EPI ISL 536540|A.2|Peru|2020-03-18	South America|hCoV-19/Brazil/RJ-INCA-C194/2020|EPI ISL 513525|B.1.1.33|Brazil|2020-04-30	0.0006060680	South America
South America|hCoV-19/Peru/LIM-INS-130/2020|EPI ISL 536527|B.1.1.1|Peru|2020-03-18	South America|hCoV-19/Brazil/RJ-INCA-C194/2020|EPI ISL 513525|B.1.1.33|Brazil|2020-04-30	0.0002355904	South America
South America|hCoV-19/Brazil/SP02cc/2020|EPI ISL 450506|B|Brazil|2020-03-18	South America|hCoV-19/Brazil/RJ-INCA-C194/2020|EPI ISL 513525|B.1.1.33|Brazil|2020-04-30	0.0005387284	South America
South America|hCoV-19/Argentina/C1374/2020|EPI ISL 420599|B.1.255|Argentina|2020-03-18	South America|hCoV-19/Brazil/RJ-INCA-C194/2020|EPI ISL 513525|B.1.1.33|Brazil|2020-04-30	0.0003366202	South America
South America|hCoV-19/Brazil/AC-IEC-162535/2020|EPI ISL 458139|B.1.1.33|Brazil|2020-03-18	South America|hCoV-19/Brazil/RJ-INCA-C194/2020|EPI ISL 513525|B.1.1.33|Brazil|2020-04-30	0.0001009604	South America
South America|hCoV-19/Brazil/SP-624/2020|EPI ISL 515527|B.1.1.33|Brazil|2020-03-18	South America|hCoV-19/Brazil/RJ-INCA-C194/2020|EPI ISL 513525|B.1.1.33|Brazil|2020-04-30	0.0000336504	South America
South America|hCoV-19/Peru/LIM-INS-161/2020|EPI ISL 536554|B.1.1|Peru|2020-03-18	South America|hCoV-19/Brazil/RJ-INCA-C194/2020|EPI ISL 513525|B.1.1.33|Brazil|2020-04-30	0.0001682792	South America
South America|hCoV-19/Peru/ARE-INS-072/2020|EPI ISL 523979|B.1.1|Peru|2020-03-18	South America|hCoV-19/Brazil/RJ-INCA-C194/2020|EPI ISL 513525|B.1.1.33|Brazil|2020-04-30	0.0001355215	South America
South America|hCoV-19/Peru/LIM-INS-158/2020|EPI ISL 536551|B.1.5|Peru|2020-03-18	South America|hCoV-19/Brazil/RJ-INCA-C194/2020|EPI ISL 513525|B.1.1.33|Brazil|2020-04-30	0.0002692967	South America
South America|hCoV-19/Colombia/RIS-INS-81402/2020|EPI ISL 497736|B.1|Colombia|2020-03-18	South America|hCoV-19/Brazil/RJ-INCA-C194/2020|EPI ISL 513525|B.1.1.33|Brazil|2020-04-30	0.0002693023	South America
South America|hCoV-19/Peru/LIM-INS-144/2020|EPI ISL 536539|A.2|Peru|2020-03-18	South America|hCoV-19/Brazil/RJ-INCA-C194/2020|EPI ISL 513525|B.1.1.33|Brazil|2020-04-30	0.0006066399	South America
South America|hCoV-19/Colombia/NSA-INS-80656/2020|EPI ISL 456126|B.1.5|Colombia|2020-03-18	South America|hCoV-19/Brazil/RJ-INCA-C194/2020|EPI ISL 513525|B.1.1.33|Brazil|2020-04-30	0.0002709564	South America
South America|hCoV-19/Peru/JUN-INS-153/2020|EPI ISL 536546|B.1.5|Peru|2020-03-18	South America|hCoV-19/Brazil/RJ-INCA-C194/2020|EPI ISL 513525|B.1.1.33|Brazil|2020-04-30	0.0005831821	South America
South America|hCoV-19/Brazil/SC-0243/2020|EPI ISL 470652|B.1.1|Brazil|2020-03-18	South America|hCoV-19/Brazil/RJ-INCA-C194/2020|EPI ISL 513525|B.1.1.33|Brazil|2020-04-30	0.0001382624	South America
South America|hCoV-19/Brazil/GO-0208/2020|EPI ISL 470575|B.1.22|Brazil|2020-03-18	South America|hCoV-19/Brazil/RJ-INCA-C194/2020|EPI ISL 513525|B.1.1.33|Brazil|2020-04-30	0.0003141700	South America
South America|hCoV-19/Peru/LIM-INS-157/2020|EPI ISL 536550|B.1.1|Peru|2020-03-19	South America|hCoV-19/Brazil/RJ-INCA-C194/2020|EPI ISL 513525|B.1.1.33|Brazil|2020-04-30	0.0001346141	South America
South America|hCoV-19/Chile/MA-ISPCH-5/2020|EPI ISL 445283|B.1|Chile|2020-03-19	South America|hCoV-19/Brazil/RJ-INCA-C194/2020|EPI ISL 513525|B.1.1.33|Brazil|2020-04-30	0.0002692842	South America
South America|hCoV-19/Peru/LIM-INS-155/2020|EPI ISL 536548|B.1.255|Peru|2020-03-19	South America|hCoV-19/Brazil/RJ-INCA-C194/2020|EPI ISL 513525|B.1.1.33|Brazil|2020-04-30	0.0002692842	South America
South America|hCoV-19/Chile/VS-ISPCH-3/2020|EPI ISL 445286|B.1|Chile|2020-03-19	South America|hCoV-19/Brazil/RJ-INCA-C194/2020|EPI ISL 513525|B.1.1.33|Brazil|2020-04-30	0.0003029515	South America
South America|hCoV-19/Colombia/VAC-INS-82320/2020|EPI ISL 456151|B.1|Colombia|2020-03-19	South America|hCoV-19/Brazil/RJ-INCA-C194/2020|EPI ISL 513525|B.1.1.33|Brazil|2020-04-30	0.0002692842	South America
South America|hCoV-19/Peru/JUN-UPCH-0118/2020|EPI ISL 568515|B.1.255|Peru|2020-03-19	South America|hCoV-19/Brazil/RJ-INCA-C194/2020|EPI ISL 513525|B.1.1.33|Brazil|2020-04-30	0.0003029515	South America
South America|hCoV-19/Brazil/RJ-LVM161-2/2020|EPI ISL 528539|A.2|Brazil|2020-03-19	South America|hCoV-19/Brazil/RJ-INCA-C194/2020|EPI ISL 513525|B.1.1.33|Brazil|2020-04-30	0.0006060837	South America
South America|hCoV-19/Chile/MA-ISPCH-4/2020|EPI ISL 445282|B.1.5|Chile|2020-03-19	South America|hCoV-19/Brazil/RJ-INCA-C194/2020|EPI ISL 513525|B.1.1.33|Brazil|2020-04-30	0.0002356075	South America
South America|hCoV-19/Brazil/PB-IEC-161853/2020|EPI ISL 524801|B.1.5|Brazil|2020-03-19	South America|hCoV-19/Brazil/RJ-INCA-C194/2020|EPI ISL 513525|B.1.1.33|Brazil|2020-04-30	0.0003029515	South America
South America|hCoV-19/Chile/RM-ISPCH-45/2020|EPI ISL 445324|B.1.5|Chile|2020-03-19	South America|hCoV-19/Brazil/RJ-INCA-C194/2020|EPI ISL 513525|B.1.1.33|Brazil|2020-04-30	0.0002356136	South America
South America|hCoV-19/Brazil/SE-6536/2020|EPI ISL 541376|B.1.1.33|Brazil|2020-03-19	South America|hCoV-19/Brazil/RJ-INCA-C194/2020|EPI ISL 513525|B.1.1.33|Brazil|2020-04-30	0.0000673023	South America
South America|hCoV-19/Brazil/SE-6533/2020|EPI ISL 541374|B.1.1|Brazil|2020-03-19	South America|hCoV-19/Brazil/RJ-INCA-C194/2020|EPI ISL 513525|B.1.1.33|Brazil|2020-04-30	0.0001682714	South America
South America|hCoV-19/Chile/RM-ISPCH-36/2020|EPI ISL 445315|B.1.1|Chile|2020-03-19	South America|hCoV-19/Brazil/RJ-INCA-C194/2020|EPI ISL 513525|B.1.1.33|Brazil|2020-04-30	0.0001346186	South America
South America|hCoV-19/Chile/RM-ISPCH-39/2020|EPI ISL 445318|B|Chile|2020-03-19	South America|hCoV-19/Brazil/RJ-INCA-C194/2020|EPI ISL 513525|B.1.1.33|Brazil|2020-04-30	0.0004713603	South America
South America|hCoV-19/Peru/LIM-INS-162/2020|EPI ISL 536555|B.1.1|Peru|2020-03-19	South America|hCoV-19/Brazil/RJ-INCA-C194/2020|EPI ISL 513525|B.1.1.33|Brazil|2020-04-30	0.0001692051	South America
South America|hCoV-19/Chile/VS-CMM-28875/2020|EPI ISL 459864|B.1.1|Chile|2020-03-19	South America|hCoV-19/Brazil/RJ-INCA-C194/2020|EPI ISL 513525|B.1.1.33|Brazil|2020-04-30	0.0000679308	South America
South America|hCoV-19/Brazil/SP-L7-CD67/2020|EPI ISL 476435|B.1.1.33|Brazil|2020-03-19	South America|hCoV-19/Brazil/RJ-INCA-C194/2020|EPI ISL 513525|B.1.1.33|Brazil|2020-04-30	0.0000679653	South America
South America|hCoV-19/Peru/JUN-INS-154/2020|EPI ISL 536547|B.1|Peru|2020-03-19	South America|hCoV-19/Brazil/RJ-INCA-C194/2020|EPI ISL 513525|B.1.1.33|Brazil|2020-04-30	0.0002725425	South America
South America|hCoV-19/Brazil/MG-0215/2020|EPI ISL 470581|B.1|Brazil|2020-03-19	South America|hCoV-19/Brazil/RJ-INCA-C194/2020|EPI ISL 513525|B.1.1.33|Brazil|2020-04-30	0.0003765480	South America
South America|hCoV-19/Brazil/MG-0216/2020|EPI ISL 470582|B.1.1.33|Brazil|2020-03-19	South America|hCoV-19/Brazil/RJ-INCA-C194/2020|EPI ISL 513525|B.1.1.33|Brazil|2020-04-30	0.0001026656	South America
South America|hCoV-19/Brazil/SP-L7-CD76/2020|EPI ISL 476443|B.1|Brazil|2020-03-19	South America|hCoV-19/Brazil/RJ-INCA-C194/2020|EPI ISL 513525|B.1.1.33|Brazil|2020-04-30	0.0003082569	South America
South America|hCoV-19/Uruguay/UY-10/2020|EPI ISL 429257|B.31|Uruguay|2020-03-19	South America|hCoV-19/Brazil/RJ-INCA-C194/2020|EPI ISL 513525|B.1.1.33|Brazil|2020-04-30	0.0006916076	South America
South America|hCoV-19/Brazil/PI-0239/2020|EPI ISL 470613|B.1.1.33|Brazil|2020-03-19	South America|hCoV-19/Brazil/RJ-INCA-C194/2020|EPI ISL 513525|B.1.1.33|Brazil|2020-04-30	0.0000345657	South America
South America|hCoV-19/Brazil/SP-L11-CD200/2020|EPI ISL 476201|B.1.1.33|Brazil|2020-03-19	South America|hCoV-19/Brazil/RJ-INCA-C194/2020|EPI ISL 513525|B.1.1.33|Brazil|2020-04-30	0.0000000000	South America
South America|hCoV-19/Brazil/SP-L9-CD122/2020|EPI ISL 476472|B.1.255|Brazil|2020-03-19	South America|hCoV-19/Brazil/RJ-INCA-C194/2020|EPI ISL 513525|B.1.1.33|Brazil|2020-04-30	0.0002463308	South America
South America|hCoV-19/Colombia/VAC-INS-82307/2020|EPI ISL 456143|B.1|Colombia|2020-03-19	South America|hCoV-19/Brazil/RJ-INCA-C194/2020|EPI ISL 513525|B.1.1.33|Brazil|2020-04-30	0.0002807744	South America
South America|hCoV-19/Brazil/RS-L10-CD175/2020|EPI ISL 476188|B.1.1.33|Brazil|2020-03-19	South America|hCoV-19/Brazil/RJ-INCA-C194/2020|EPI ISL 513525|B.1.1.33|Brazil|2020-04-30	0.0000000000	South America
South America|hCoV-19/Chile/VS-ISPCH-4/2020|EPI ISL 445287|B.1.5|Chile|2020-03-19	South America|hCoV-19/Brazil/RJ-INCA-C194/2020|EPI ISL 513525|B.1.1.33|Brazil|2020-04-30	0.0002019509	South America
South America|hCoV-19/Aruba/AW-RIVM-10115/2020|EPI ISL 547448|B.1|Aruba|2020-03-20	South America|hCoV-19/Brazil/RJ-INCA-C194/2020|EPI ISL 513525|B.1.1.33|Brazil|2020-04-30	0.0003029656	South America
South America|hCoV-19/Brazil/PA-IEC-161548/2020|EPI ISL 450874|B.1.1.33|Brazil|2020-03-20	South America|hCoV-19/Brazil/RJ-INCA-C194/2020|EPI ISL 513525|B.1.1.33|Brazil|2020-04-30	0.0000336504	South America
South America|hCoV-19/Peru/ARE-INS-164/2020|EPI ISL 536557|B.1.5|Peru|2020-03-20	South America|hCoV-19/Brazil/RJ-INCA-C194/2020|EPI ISL 513525|B.1.1.33|Brazil|2020-04-30	0.0002356849	South America
South America|hCoV-19/Peru/LIM-UPCH-0011/2020|EPI ISL 529068|B.1.1.1|Peru|2020-03-20	South America|hCoV-19/Brazil/RJ-INCA-C194/2020|EPI ISL 513525|B.1.1.33|Brazil|2020-04-30	0.0003703077	South America
South America|hCoV-19/Colombia/ANT-INS-82457/2020|EPI ISL 456146|B.1.5|Colombia|2020-03-20	South America|hCoV-19/Brazil/RJ-INCA-C194/2020|EPI ISL 513525|B.1.1.33|Brazil|2020-04-30	0.0002356136	South America
South America|hCoV-19/Peru/ARE-INS-165/2020|EPI ISL 536558|B.1|Peru|2020-03-20	South America|hCoV-19/Brazil/RJ-INCA-C194/2020|EPI ISL 513525|B.1.1.33|Brazil|2020-04-30	0.0003029515	South America
South America|hCoV-19/Chile/RM-ISPCH-69/2020|EPI ISL 445365|B.1|Chile|2020-03-20	South America|hCoV-19/Brazil/RJ-INCA-C194/2020|EPI ISL 513525|B.1.1.33|Brazil|2020-04-30	0.0002692842	South America
South America|hCoV-19/Chile/MA-ISPCH-7/2020|EPI ISL 445288|B.1|Chile|2020-03-20	South America|hCoV-19/Brazil/RJ-INCA-C194/2020|EPI ISL 513525|B.1.1.33|Brazil|2020-04-30	0.0003029593	South America
South America|hCoV-19/Peru/LIM-INS-156/2020|EPI ISL 536549|B.1.5|Peru|2020-03-20	South America|hCoV-19/Brazil/RJ-INCA-C194/2020|EPI ISL 513525|B.1.1.33|Brazil|2020-04-30	0.0002356136	South America
South America|hCoV-19/Peru/ICA-INS-166/2020|EPI ISL 536559|B.1.1|Peru|2020-03-20	South America|hCoV-19/Brazil/RJ-INCA-C194/2020|EPI ISL 513525|B.1.1.33|Brazil|2020-04-30	0.0001682792	South America
South America|hCoV-19/Peru/ARE-UPCH-0111/2020|EPI ISL 540988|B.1|Peru|2020-03-20	South America|hCoV-19/Brazil/RJ-INCA-C194/2020|EPI ISL 513525|B.1.1.33|Brazil|2020-04-30	0.0003029515	South America
South America|hCoV-19/Brazil/RJ-763/2020|EPI ISL 427302|B.1.1.33|Brazil|2020-03-20	South America|hCoV-19/Brazil/RJ-INCA-C194/2020|EPI ISL 513525|B.1.1.33|Brazil|2020-04-30	0.0000336504	South America
South America|hCoV-19/Brazil/SE-6530/2020|EPI ISL 541373|B.1.1|Brazil|2020-03-20	South America|hCoV-19/Brazil/RJ-INCA-C194/2020|EPI ISL 513525|B.1.1.33|Brazil|2020-04-30	0.0001682670	South America
South America|hCoV-19/Brazil/MG-CV42/2020|EPI ISL 429695|B.1|Brazil|2020-03-20	South America|hCoV-19/Brazil/RJ-INCA-C194/2020|EPI ISL 513525|B.1.1.33|Brazil|2020-04-30	0.0002361589	South America
South America|hCoV-19/Peru/ARE-UPCH-0110/2020|EPI ISL 540987|B.1.5|Peru|2020-03-20	South America|hCoV-19/Brazil/RJ-INCA-C194/2020|EPI ISL 513525|B.1.1.33|Brazil|2020-04-30	0.0002356849	South America
South America|hCoV-19/Colombia/MAG-INS-81035/2020|EPI ISL 456125|B.1.255|Colombia|2020-03-20	South America|hCoV-19/Brazil/RJ-INCA-C194/2020|EPI ISL 513525|B.1.1.33|Brazil|2020-04-30	0.0003060622	South America
South America|hCoV-19/Brazil/MG-0217/2020|EPI ISL 470583|B.1.1.33|Brazil|2020-03-20	South America|hCoV-19/Brazil/RJ-INCA-C194/2020|EPI ISL 513525|B.1.1.33|Brazil|2020-04-30	0.0000349290	South America
South America|hCoV-19/Chile/RM-ISPCH-47/2020|EPI ISL 445326|B.1.5|Chile|2020-03-21	South America|hCoV-19/Brazil/RJ-INCA-C194/2020|EPI ISL 513525|B.1.1.33|Brazil|2020-04-30	0.0002692785	South America
South America|hCoV-19/Chile/MA-ISPCH-14/2020|EPI ISL 445295|B.1.98|Chile|2020-03-21	South America|hCoV-19/Brazil/RJ-INCA-C194/2020|EPI ISL 513525|B.1.1.33|Brazil|2020-04-30	0.0002356075	South America
South America|hCoV-19/Chile/RM-ISPCH-71/2020|EPI ISL 445367|B.1.1.33|Chile|2020-03-21	South America|hCoV-19/Brazil/RJ-INCA-C194/2020|EPI ISL 513525|B.1.1.33|Brazil|2020-04-30	0.0000673055	South America
South America|hCoV-19/Peru/LIM-UPCH-0119/2020|EPI ISL 568516|B.1.1|Peru|2020-03-21	South America|hCoV-19/Brazil/RJ-INCA-C194/2020|EPI ISL 513525|B.1.1.33|Brazil|2020-04-30	0.0001346141	South America
South America|hCoV-19/Chile/RM-ISPCH-23/2020|EPI ISL 445302|B.1.1|Chile|2020-03-21	South America|hCoV-19/Brazil/RJ-INCA-C194/2020|EPI ISL 513525|B.1.1.33|Brazil|2020-04-30	0.0001009557	South America
South America|hCoV-19/Chile/MA-ISPCH-9/2020|EPI ISL 445290|B.1|Chile|2020-03-21	South America|hCoV-19/Brazil/RJ-INCA-C194/2020|EPI ISL 513525|B.1.1.33|Brazil|2020-04-30	0.0002692842	South America
South America|hCoV-19/Chile/RM-ISPCH-48/2020|EPI ISL 445327|B.1.5|Chile|2020-03-21	South America|hCoV-19/Brazil/RJ-INCA-C194/2020|EPI ISL 513525|B.1.1.33|Brazil|2020-04-30	0.0003029373	South America
South America|hCoV-19/Chile/RM-ISPCH-70/2020|EPI ISL 445366|B.1.5|Chile|2020-03-21	South America|hCoV-19/Brazil/RJ-INCA-C194/2020|EPI ISL 513525|B.1.1.33|Brazil|2020-04-30	0.0002356136	South America
South America|hCoV-19/Chile/MA-ISPCH-13/2020|EPI ISL 445294|B.1|Chile|2020-03-21	South America|hCoV-19/Brazil/RJ-INCA-C194/2020|EPI ISL 513525|B.1.1.33|Brazil|2020-04-30	0.0002692933	South America
South America|hCoV-19/Chile/MA-ISPCH-10/2020|EPI ISL 445291|B.1|Chile|2020-03-21	South America|hCoV-19/Brazil/RJ-INCA-C194/2020|EPI ISL 513525|B.1.1.33|Brazil|2020-04-30	0.0002693023	South America
South America|hCoV-19/Brazil/CE-L12-CD224/2020|EPI ISL 476218|B.1.5|Brazil|2020-03-21	South America|hCoV-19/Brazil/RJ-INCA-C194/2020|EPI ISL 513525|B.1.1.33|Brazil|2020-04-30	0.0003203705	South America
South America|hCoV-19/Chile/RM-ISPCH-59/2020|EPI ISL 445355|B.1.5|Chile|2020-03-22	South America|hCoV-19/Brazil/RJ-INCA-C194/2020|EPI ISL 513525|B.1.1.33|Brazil|2020-04-30	0.0002692906	South America
South America|hCoV-19/Chile/MA-ISPCH-11/2020|EPI ISL 445292|B.1|Chile|2020-03-22	South America|hCoV-19/Brazil/RJ-INCA-C194/2020|EPI ISL 513525|B.1.1.33|Brazil|2020-04-30	0.0003029593	South America
South America|hCoV-19/Argentina/C3013/2020|EPI ISL 420598|B.1.220|Argentina|2020-03-22	South America|hCoV-19/Brazil/RJ-INCA-C194/2020|EPI ISL 513525|B.1.1.33|Brazil|2020-04-30	0.0003029373	South America
South America|hCoV-19/Brazil/SP-144/2020|EPI ISL 468310|B.1.1.33|Brazil|2020-03-22	South America|hCoV-19/Brazil/RJ-INCA-C194/2020|EPI ISL 513525|B.1.1.33|Brazil|2020-04-30	0.0000673041	South America
South America|hCoV-19/Peru/LIM-INS-168/2020|EPI ISL 536561|A.2|Peru|2020-03-22	South America|hCoV-19/Brazil/RJ-INCA-C194/2020|EPI ISL 513525|B.1.1.33|Brazil|2020-04-30	0.0006060680	South America
South America|hCoV-19/Chile/MA-ISPCH-15/2020|EPI ISL 445299|B.1|Chile|2020-03-22	South America|hCoV-19/Brazil/RJ-INCA-C194/2020|EPI ISL 513525|B.1.1.33|Brazil|2020-04-30	0.0003029515	South America
South America|hCoV-19/Aruba/AW-RIVM-10122/2020|EPI ISL 547449|B.40|Aruba|2020-03-22	South America|hCoV-19/Brazil/RJ-INCA-C194/2020|EPI ISL 513525|B.1.1.33|Brazil|2020-04-30	0.0005387172	South America
South America|hCoV-19/Brazil/DF-891/2020|EPI ISL 427298|B.1.1.33|Brazil|2020-03-22	South America|hCoV-19/Brazil/RJ-INCA-C194/2020|EPI ISL 513525|B.1.1.33|Brazil|2020-04-30	0.0000336504	South America
South America|hCoV-19/Colombia/BOL-INS-84730/2020|EPI ISL 497738|B.1|Colombia|2020-03-22	South America|hCoV-19/Brazil/RJ-INCA-C194/2020|EPI ISL 513525|B.1.1.33|Brazil|2020-04-30	0.0002356471	South America
South America|hCoV-19/Colombia/DC-INS-84861/2020|EPI ISL 456116|B.1.5|Colombia|2020-03-22	South America|hCoV-19/Brazil/RJ-INCA-C194/2020|EPI ISL 513525|B.1.1.33|Brazil|2020-04-30	0.0002419148	South America
South America|hCoV-19/Brazil/MG-CV49/2020|EPI ISL 429702|B.1.5|Brazil|2020-03-22	South America|hCoV-19/Brazil/RJ-INCA-C194/2020|EPI ISL 513525|B.1.1.33|Brazil|2020-04-30	0.0002778362	South America
South America|hCoV-19/Brazil/SP-L7-CD63/2020|EPI ISL 476432|B.1.255|Brazil|2020-03-22	South America|hCoV-19/Brazil/RJ-INCA-C194/2020|EPI ISL 513525|B.1.1.33|Brazil|2020-04-30	0.0002851186	South America
South America|hCoV-19/Brazil/SP-602/2020|EPI ISL 515526|B.1.1|Brazil|2020-03-23	South America|hCoV-19/Brazil/RJ-INCA-C194/2020|EPI ISL 513525|B.1.1.33|Brazil|2020-04-30	0.0001682744	South America
South America|hCoV-19/Peru/LAL-UPCH-0109/2020|EPI ISL 540986|B.1.1|Peru|2020-03-23	South America|hCoV-19/Brazil/RJ-INCA-C194/2020|EPI ISL 513525|B.1.1.33|Brazil|2020-04-30	0.0002019343	South America
South America|hCoV-19/Brazil/SP-279/2020|EPI ISL 527858|B.1.1.33|Brazil|2020-03-23	South America|hCoV-19/Brazil/RJ-INCA-C194/2020|EPI ISL 513525|B.1.1.33|Brazil|2020-04-30	0.0001009604	South America
South America|hCoV-19/Brazil/RJ-DCVN01/2020|EPI ISL 483065|B.1.3|Brazil|2020-03-23	South America|hCoV-19/Brazil/RJ-INCA-C194/2020|EPI ISL 513525|B.1.1.33|Brazil|2020-04-30	0.0004039915	South America
South America|hCoV-19/Brazil/DF-861/2020|EPI ISL 427296|B.1.1.33|Brazil|2020-03-23	South America|hCoV-19/Brazil/RJ-INCA-C194/2020|EPI ISL 513525|B.1.1.33|Brazil|2020-04-30	0.0000673023	South America
South America|hCoV-19/Brazil/DF-862/2020|EPI ISL 427297|B.1.1.33|Brazil|2020-03-23	South America|hCoV-19/Brazil/RJ-INCA-C194/2020|EPI ISL 513525|B.1.1.33|Brazil|2020-04-30	0.0000336504	South America
South America|hCoV-19/Chile/LI-ISPCH-9/2020|EPI ISL 445300|B.1.1|Chile|2020-03-23	South America|hCoV-19/Brazil/RJ-INCA-C194/2020|EPI ISL 513525|B.1.1.33|Brazil|2020-04-30	0.0001346151	South America
South America|hCoV-19/Chile/RM-ISPCH-51/2020|EPI ISL 445330|B.1|Chile|2020-03-23	South America|hCoV-19/Brazil/RJ-INCA-C194/2020|EPI ISL 513525|B.1.1.33|Brazil|2020-04-30	0.0002692933	South America
South America|hCoV-19/Chile/RM-ISPCH-50/2020|EPI ISL 445329|B|Chile|2020-03-23	South America|hCoV-19/Brazil/RJ-INCA-C194/2020|EPI ISL 513525|B.1.1.33|Brazil|2020-04-30	0.0004040218	South America
South America|hCoV-19/Chile/LI-ISPCH-8/2020|EPI ISL 445298|B.1.1|Chile|2020-03-23	South America|hCoV-19/Brazil/RJ-INCA-C194/2020|EPI ISL 513525|B.1.1.33|Brazil|2020-04-30	0.0001682905	South America
South America|hCoV-19/Colombia/CES-INS-87973/2020|EPI ISL 498153|B.1.255|Colombia|2020-03-23	South America|hCoV-19/Brazil/RJ-INCA-C194/2020|EPI ISL 513525|B.1.1.33|Brazil|2020-04-30	0.0002693023	South America
South America|hCoV-19/Colombia/QUI-INS-85082/2020|EPI ISL 497744|B|Colombia|2020-03-23	South America|hCoV-19/Brazil/RJ-INCA-C194/2020|EPI ISL 513525|B.1.1.33|Brazil|2020-04-30	0.0002019787	South America
South America|hCoV-19/Uruguay/UY-NYUMC857/2020|EPI ISL 457953|B.1.1.33|Uruguay|2020-03-23	South America|hCoV-19/Brazil/RJ-INCA-C194/2020|EPI ISL 513525|B.1.1.33|Brazil|2020-04-30	0.0000340850	South America
South America|hCoV-19/Peru/CAL-INS-137/2020|EPI ISL 536532|B.1.1.1|Peru|2020-03-23	South America|hCoV-19/Brazil/RJ-INCA-C194/2020|EPI ISL 513525|B.1.1.33|Brazil|2020-04-30	0.0002038422	South America
South America|hCoV-19/Brazil/MG-0218/2020|EPI ISL 470584|B.1.1.33|Brazil|2020-03-23	South America|hCoV-19/Brazil/RJ-INCA-C194/2020|EPI ISL 513525|B.1.1.33|Brazil|2020-04-30	0.0000342203	South America
South America|hCoV-19/Brazil/RJ-0247/2020|EPI ISL 470615|B.1.1.33|Brazil|2020-03-23	South America|hCoV-19/Brazil/RJ-INCA-C194/2020|EPI ISL 513525|B.1.1.33|Brazil|2020-04-30	0.0001029120	South America
South America|hCoV-19/Brazil/SP-L9-CD137/2020|EPI ISL 476484|B.1.1.33|Brazil|2020-03-23	South America|hCoV-19/Brazil/RJ-INCA-C194/2020|EPI ISL 513525|B.1.1.33|Brazil|2020-04-30	0.0000697767	South America
South America|hCoV-19/Brazil/SP-L7-CD70/2020|EPI ISL 476437|B.1.255|Brazil|2020-03-23	South America|hCoV-19/Brazil/RJ-INCA-C194/2020|EPI ISL 513525|B.1.1.33|Brazil|2020-04-30	0.0002794212	South America
South America|hCoV-19/Brazil/SP-L8-CD101/2020|EPI ISL 476450|B.1.1.33|Brazil|2020-03-23	South America|hCoV-19/Brazil/RJ-INCA-C194/2020|EPI ISL 513525|B.1.1.33|Brazil|2020-04-30	0.0000352167	South America
South America|hCoV-19/Brazil/CE-L11-CD196/2020|EPI ISL 476200|B.1.212|Brazil|2020-03-23	South America|hCoV-19/Brazil/RJ-INCA-C194/2020|EPI ISL 513525|B.1.1.33|Brazil|2020-04-30	0.0002846376	South America
South America|hCoV-19/Brazil/MA-IEC-162157/2020|EPI ISL 524797|B.1.1.33|Brazil|2020-03-24	South America|hCoV-19/Brazil/RJ-INCA-C194/2020|EPI ISL 513525|B.1.1.33|Brazil|2020-04-30	0.0000336503	South America
South America|hCoV-19/Brazil/SP-165/2020|EPI ISL 523963|B.1|Brazil|2020-03-24	South America|hCoV-19/Brazil/RJ-INCA-C194/2020|EPI ISL 513525|B.1.1.33|Brazil|2020-04-30	0.0002692842	South America
South America|hCoV-19/Peru/LIM-INS-019/2020|EPI ISL 491172|B.1.1.1|Peru|2020-03-24	South America|hCoV-19/Brazil/RJ-INCA-C194/2020|EPI ISL 513525|B.1.1.33|Brazil|2020-04-30	0.0002710672	South America
South America|hCoV-19/Peru/LIM-INS-022/2020|EPI ISL 491428|B.1.1.1|Peru|2020-03-24	South America|hCoV-19/Brazil/RJ-INCA-C194/2020|EPI ISL 513525|B.1.1.33|Brazil|2020-04-30	0.0002371785	South America
South America|hCoV-19/Brazil/SP-L7-CD72/2020|EPI ISL 476439|B.1.1.33|Brazil|2020-03-24	South America|hCoV-19/Brazil/RJ-INCA-C194/2020|EPI ISL 513525|B.1.1.33|Brazil|2020-04-30	0.0001019531	South America
South America|hCoV-19/Brazil/SP-L9-CD91/2020|EPI ISL 476490|B.1.255|Brazil|2020-03-24	South America|hCoV-19/Brazil/RJ-INCA-C194/2020|EPI ISL 513525|B.1.1.33|Brazil|2020-04-30	0.0003059375	South America
South America|hCoV-19/Brazil/SC-L16-CD314/2020|EPI ISL 476278|B.1.1.33|Brazil|2020-03-24	South America|hCoV-19/Brazil/RJ-INCA-C194/2020|EPI ISL 513525|B.1.1.33|Brazil|2020-04-30	0.0001019822	South America
South America|hCoV-19/Brazil/RJ-0248/2020|EPI ISL 470616|B.1.5|Brazil|2020-03-24	South America|hCoV-19/Brazil/RJ-INCA-C194/2020|EPI ISL 513525|B.1.1.33|Brazil|2020-04-30	0.0002738852	South America
South America|hCoV-19/Brazil/SP-L9-CD140/2020|EPI ISL 476487|B.1.1.33|Brazil|2020-03-24	South America|hCoV-19/Brazil/RJ-INCA-C194/2020|EPI ISL 513525|B.1.1.33|Brazil|2020-04-30	0.0000684726	South America
South America|hCoV-19/Brazil/SP-L9-CD139/2020|EPI ISL 476486|B.1.1.33|Brazil|2020-03-24	South America|hCoV-19/Brazil/RJ-INCA-C194/2020|EPI ISL 513525|B.1.1.33|Brazil|2020-04-30	0.0000000000	South America
South America|hCoV-19/Chile/MA-CMM-31600/2020|EPI ISL 459861|B.1|Chile|2020-03-25	South America|hCoV-19/Brazil/RJ-INCA-C194/2020|EPI ISL 513525|B.1.1.33|Brazil|2020-04-30	0.0002692840	South America
South America|hCoV-19/Brazil/SP-625/2020|EPI ISL 515528|B.1.1.33|Brazil|2020-03-25	South America|hCoV-19/Brazil/RJ-INCA-C194/2020|EPI ISL 513525|B.1.1.33|Brazil|2020-04-30	0.0000336504	South America
South America|hCoV-19/Brazil/RJ-818/2020|EPI ISL 427303|B.1.1.33|Brazil|2020-03-25	South America|hCoV-19/Brazil/RJ-INCA-C194/2020|EPI ISL 513525|B.1.1.33|Brazil|2020-04-30	0.0000673023	South America
South America|hCoV-19/Brazil/RJ-1111/2020|EPI ISL 456076|B.1.1.33|Brazil|2020-03-25	South America|hCoV-19/Brazil/RJ-INCA-C194/2020|EPI ISL 513525|B.1.1.33|Brazil|2020-04-30	0.0000673023	South America
South America|hCoV-19/Brazil/RJ-1119/2020|EPI ISL 456077|B.1.1.33|Brazil|2020-03-25	South America|hCoV-19/Brazil/RJ-INCA-C194/2020|EPI ISL 513525|B.1.1.33|Brazil|2020-04-30	0.0000336515	South America
South America|hCoV-19/Peru/LIM-INS-017/2020|EPI ISL 490316|B.1.255|Peru|2020-03-25	South America|hCoV-19/Brazil/RJ-INCA-C194/2020|EPI ISL 513525|B.1.1.33|Brazil|2020-04-30	0.0002710998	South America
South America|hCoV-19/Peru/LIM-INS-024/2020|EPI ISL 491429|A.2|Peru|2020-03-25	South America|hCoV-19/Brazil/RJ-INCA-C194/2020|EPI ISL 513525|B.1.1.33|Brazil|2020-04-30	0.0005762601	South America
South America|hCoV-19/Peru/LIM-INS-018/2020|EPI ISL 490975|B.1|Peru|2020-03-25	South America|hCoV-19/Brazil/RJ-INCA-C194/2020|EPI ISL 513525|B.1.1.33|Brazil|2020-04-30	0.0003389146	South America
South America|hCoV-19/Brazil/SP-636/2020|EPI ISL 515550|B.1.1.33|Brazil|2020-03-25	South America|hCoV-19/Brazil/RJ-INCA-C194/2020|EPI ISL 513525|B.1.1.33|Brazil|2020-04-30	0.0000336515	South America
South America|hCoV-19/Colombia/ANT-UdeA-200325-01/2020|EPI ISL 536399|B.1.5|Colombia|2020-03-25	South America|hCoV-19/Brazil/RJ-INCA-C194/2020|EPI ISL 513525|B.1.1.33|Brazil|2020-04-30	0.0002356294	South America
South America|hCoV-19/Colombia/MAG-INS-87968/2020|EPI ISL 498152|B.1|Colombia|2020-03-25	South America|hCoV-19/Brazil/RJ-INCA-C194/2020|EPI ISL 513525|B.1.1.33|Brazil|2020-04-30	0.0003703451	South America
South America|hCoV-19/Chile/AR-ISPCH-14/2020|EPI ISL 445348|B.1.255|Chile|2020-03-25	South America|hCoV-19/Brazil/RJ-INCA-C194/2020|EPI ISL 513525|B.1.1.33|Brazil|2020-04-30	0.0002693114	South America
South America|hCoV-19/Colombia/ATL-INS-88612/2020|EPI ISL 498155|B.1|Colombia|2020-03-25	South America|hCoV-19/Brazil/RJ-INCA-C194/2020|EPI ISL 513525|B.1.1.33|Brazil|2020-04-30	0.0002356392	South America
South America|hCoV-19/Uruguay/UY-NYUMC861/2020|EPI ISL 457957|B.1.1.1|Uruguay|2020-03-25	South America|hCoV-19/Brazil/RJ-INCA-C194/2020|EPI ISL 513525|B.1.1.33|Brazil|2020-04-30	0.0002721125	South America
South America|hCoV-19/Brazil/SP-L11-CD93/2020|EPI ISL 476204|B.1.1.33|Brazil|2020-03-25	South America|hCoV-19/Brazil/RJ-INCA-C194/2020|EPI ISL 513525|B.1.1.33|Brazil|2020-04-30	0.0001383290	South America
South America|hCoV-19/Brazil/RJ-0249/2020|EPI ISL 470617|B.1.1.33|Brazil|2020-03-25	South America|hCoV-19/Brazil/RJ-INCA-C194/2020|EPI ISL 513525|B.1.1.33|Brazil|2020-04-30	0.0000345632	South America
South America|hCoV-19/Brazil/RJ-872/2020|EPI ISL 427304|B.1.1.33|Brazil|2020-03-26	South America|hCoV-19/Brazil/RJ-INCA-C194/2020|EPI ISL 513525|B.1.1.33|Brazil|2020-04-30	0.0001009604	South America
South America|hCoV-19/Brazil/PR-5623/2020|EPI ISL 541346|B.1.3|Brazil|2020-03-26	South America|hCoV-19/Brazil/RJ-INCA-C194/2020|EPI ISL 513525|B.1.1.33|Brazil|2020-04-30	0.0004039862	South America
South America|hCoV-19/Colombia/CAL-GUR-0072/2020|EPI ISL 447734|A.2|Colombia|2020-03-26	South America|hCoV-19/Brazil/RJ-INCA-C194/2020|EPI ISL 513525|B.1.1.33|Brazil|2020-04-30	0.0006397742	South America
South America|hCoV-19/Colombia/VAC-GUR-0084/2020|EPI ISL 447735|B.1|Colombia|2020-03-26	South America|hCoV-19/Brazil/RJ-INCA-C194/2020|EPI ISL 513525|B.1.1.33|Brazil|2020-04-30	0.0002693295	South America
South America|hCoV-19/Colombia/VAC-GUR-0135/2020|EPI ISL 447737|B.1|Colombia|2020-03-26	South America|hCoV-19/Brazil/RJ-INCA-C194/2020|EPI ISL 513525|B.1.1.33|Brazil|2020-04-30	0.0003031760	South America
South America|hCoV-19/Colombia/BOY-INS-88871/2020|EPI ISL 498158|B|Colombia|2020-03-26	South America|hCoV-19/Brazil/RJ-INCA-C194/2020|EPI ISL 513525|B.1.1.33|Brazil|2020-04-30	0.0002019720	South America
South America|hCoV-19/Colombia/VAC-GUR-0094/2020|EPI ISL 447736|B.1|Colombia|2020-03-26	South America|hCoV-19/Brazil/RJ-INCA-C194/2020|EPI ISL 513525|B.1.1.33|Brazil|2020-04-30	0.0003043073	South America
South America|hCoV-19/Uruguay/UY-NYUMC863/2020|EPI ISL 457959|B|Uruguay|2020-03-26	South America|hCoV-19/Brazil/RJ-INCA-C194/2020|EPI ISL 513525|B.1.1.33|Brazil|2020-04-30	0.0005118461	South America
South America|hCoV-19/Brazil/SC-L17-CD322/2020|EPI ISL 476297|B.1.1.33|Brazil|2020-03-26	South America|hCoV-19/Brazil/RJ-INCA-C194/2020|EPI ISL 513525|B.1.1.33|Brazil|2020-04-30	0.0000339820	South America
South America|hCoV-19/Brazil/RJ-0250/2020|EPI ISL 470618|B.1.1.33|Brazil|2020-03-26	South America|hCoV-19/Brazil/RJ-INCA-C194/2020|EPI ISL 513525|B.1.1.33|Brazil|2020-04-30	0.0000340178	South America
South America|hCoV-19/Brazil/SP-L14-CD241/2020|EPI ISL 476245|B.1.1.33|Brazil|2020-03-26	South America|hCoV-19/Brazil/RJ-INCA-C194/2020|EPI ISL 513525|B.1.1.33|Brazil|2020-04-30	0.0000349509	South America
South America|hCoV-19/Argentina/PAIS-A0003/2020|EPI ISL 430795|B.1|Argentina|2020-03-26	South America|hCoV-19/Brazil/RJ-INCA-C194/2020|EPI ISL 513525|B.1.1.33|Brazil|2020-04-30	0.0003176478	South America
South America|hCoV-19/Argentina/PAIS-A0004/2020|EPI ISL 430796|B.1.5|Argentina|2020-03-27	South America|hCoV-19/Brazil/RJ-INCA-C194/2020|EPI ISL 513525|B.1.1.33|Brazil|2020-04-30	0.0003366437	South America
South America|hCoV-19/Argentina/PAIS-A0005/2020|EPI ISL 430797|B.1.1|Argentina|2020-03-27	South America|hCoV-19/Brazil/RJ-INCA-C194/2020|EPI ISL 513525|B.1.1.33|Brazil|2020-04-30	0.0001685208	South America
South America|hCoV-19/Chile/RM-CMM-32205/2020|EPI ISL 459859|B.1.5|Chile|2020-03-27	South America|hCoV-19/Brazil/RJ-INCA-C194/2020|EPI ISL 513525|B.1.1.33|Brazil|2020-04-30	0.0002356135	South America
South America|hCoV-19/Peru/LIM-INS-020/2020|EPI ISL 490976|B.1.1.1|Peru|2020-03-27	South America|hCoV-19/Brazil/RJ-INCA-C194/2020|EPI ISL 513525|B.1.1.33|Brazil|2020-04-30	0.0002372990	South America
South America|hCoV-19/Brazil/RJ-0251/2020|EPI ISL 470619|B.1|Brazil|2020-03-27	South America|hCoV-19/Brazil/RJ-INCA-C194/2020|EPI ISL 513525|B.1.1.33|Brazil|2020-04-30	0.0002396377	South America
South America|hCoV-19/Brazil/SP-L14-CD260/2020|EPI ISL 476256|B.1|Brazil|2020-03-27	South America|hCoV-19/Brazil/RJ-INCA-C194/2020|EPI ISL 513525|B.1.1.33|Brazil|2020-04-30	0.0002397116	South America
South America|hCoV-19/Brazil/SP-L14-CD242/2020|EPI ISL 476246|B.1.1.33|Brazil|2020-03-27	South America|hCoV-19/Brazil/RJ-INCA-C194/2020|EPI ISL 513525|B.1.1.33|Brazil|2020-04-30	0.0000342508	South America
South America|hCoV-19/Brazil/SP-L17-CD324/2020|EPI ISL 476298|B.1.1|Brazil|2020-03-27	South America|hCoV-19/Brazil/RJ-INCA-C194/2020|EPI ISL 513525|B.1.1.33|Brazil|2020-04-30	0.0002091811	South America
South America|hCoV-19/Brazil/SP-L17-CD327/2020|EPI ISL 476299|B.1.212|Brazil|2020-03-27	South America|hCoV-19/Brazil/RJ-INCA-C194/2020|EPI ISL 513525|B.1.1.33|Brazil|2020-04-30	0.0003516803	South America
South America|hCoV-19/Chile/RM-ISPCH-75/2020|EPI ISL 445371|B.1.5|Chile|2020-03-28	South America|hCoV-19/Brazil/RJ-INCA-C194/2020|EPI ISL 513525|B.1.1.33|Brazil|2020-04-30	0.0002692855	South America
South America|hCoV-19/Argentina/PAIS-A0006/2020|EPI ISL 430798|B.1.3|Argentina|2020-03-28	South America|hCoV-19/Brazil/RJ-INCA-C194/2020|EPI ISL 513525|B.1.1.33|Brazil|2020-04-30	0.0003703000	South America
South America|hCoV-19/Colombia/CUN-GUR-0454/2020|EPI ISL 447744|B.1.255|Colombia|2020-03-28	South America|hCoV-19/Brazil/RJ-INCA-C194/2020|EPI ISL 513525|B.1.1.33|Brazil|2020-04-30	0.0002692933	South America
South America|hCoV-19/Colombia/RIS-INS-87267/2020|EPI ISL 497745|B.1|Colombia|2020-03-28	South America|hCoV-19/Brazil/RJ-INCA-C194/2020|EPI ISL 513525|B.1.1.33|Brazil|2020-04-30	0.0002693023	South America
South America|hCoV-19/Brazil/SP-120/2020|EPI ISL 515521|B.1.1.33|Brazil|2020-03-28	South America|hCoV-19/Brazil/RJ-INCA-C194/2020|EPI ISL 513525|B.1.1.33|Brazil|2020-04-30	0.0000336617	South America
South America|hCoV-19/Brazil/PR-5622/2020|EPI ISL 541345|B.1|Brazil|2020-03-28	South America|hCoV-19/Brazil/RJ-INCA-C194/2020|EPI ISL 513525|B.1.1.33|Brazil|2020-04-30	0.0003035031	South America
South America|hCoV-19/Uruguay/UY-NYUMC865/2020|EPI ISL 457961|B|Uruguay|2020-03-28	South America|hCoV-19/Brazil/RJ-INCA-C194/2020|EPI ISL 513525|B.1.1.33|Brazil|2020-04-30	0.0005098457	South America
South America|hCoV-19/Uruguay/UY-NYUMC867/2020|EPI ISL 457963|B.1.1.1|Uruguay|2020-03-28	South America|hCoV-19/Brazil/RJ-INCA-C194/2020|EPI ISL 513525|B.1.1.33|Brazil|2020-04-30	0.0002718075	South America
South America|hCoV-19/Brazil/CE-L16-CD332/2020|EPI ISL 476281|B.1.1.33|Brazil|2020-03-28	South America|hCoV-19/Brazil/RJ-INCA-C194/2020|EPI ISL 513525|B.1.1.33|Brazil|2020-04-30	0.0000348135	South America
South America|hCoV-19/Brazil/SP-551/2020|EPI ISL 471554|B.1.1.33|Brazil|2020-03-29	South America|hCoV-19/Brazil/RJ-INCA-C194/2020|EPI ISL 513525|B.1.1.33|Brazil|2020-04-30	0.0000336504	South America
South America|hCoV-19/Colombia/NAR-GUR-0627/2020|EPI ISL 447749|B.1.1|Colombia|2020-03-29	South America|hCoV-19/Brazil/RJ-INCA-C194/2020|EPI ISL 513525|B.1.1.33|Brazil|2020-04-30	0.0001720709	South America
South America|hCoV-19/Argentina/PAIS-A0007/2020|EPI ISL 430799|B.1.5|Argentina|2020-03-30	South America|hCoV-19/Brazil/RJ-INCA-C194/2020|EPI ISL 513525|B.1.1.33|Brazil|2020-04-30	0.0002356135	South America
South America|hCoV-19/Chile/MA-ISPCH-17/2020|EPI ISL 445372|B.1|Chile|2020-03-30	South America|hCoV-19/Brazil/RJ-INCA-C194/2020|EPI ISL 513525|B.1.1.33|Brazil|2020-04-30	0.0002692842	South America
South America|hCoV-19/Colombia/HUI-GUR-0900/2020|EPI ISL 447752|B.1|Colombia|2020-03-30	South America|hCoV-19/Brazil/RJ-INCA-C194/2020|EPI ISL 513525|B.1.1.33|Brazil|2020-04-30	0.0003705937	South America
South America|hCoV-19/Colombia/CHO-GUR-0787/2020|EPI ISL 447750|B.1|Colombia|2020-03-30	South America|hCoV-19/Brazil/RJ-INCA-C194/2020|EPI ISL 513525|B.1.1.33|Brazil|2020-04-30	0.0003029758	South America
South America|hCoV-19/Brazil/RJ-899/2020|EPI ISL 456071|B.1.1.33|Brazil|2020-03-30	South America|hCoV-19/Brazil/RJ-INCA-C194/2020|EPI ISL 513525|B.1.1.33|Brazil|2020-04-30	0.0001010038	South America
South America|hCoV-19/Colombia/NAR-INS-94679/2020|EPI ISL 498162|A.2|Colombia|2020-03-30	South America|hCoV-19/Brazil/RJ-INCA-C194/2020|EPI ISL 513525|B.1.1.33|Brazil|2020-04-30	0.0006061088	South America
South America|hCoV-19/Colombia/ATL-INS-88712/2020|EPI ISL 498156|B.1.5|Colombia|2020-03-30	South America|hCoV-19/Brazil/RJ-INCA-C194/2020|EPI ISL 513525|B.1.1.33|Brazil|2020-04-30	0.0002356294	South America
South America|hCoV-19/Chile/VS-ISPCH-5/2020|EPI ISL 445337|B.1|Chile|2020-03-30	South America|hCoV-19/Brazil/RJ-INCA-C194/2020|EPI ISL 513525|B.1.1.33|Brazil|2020-04-30	0.0003029821	South America
South America|hCoV-19/Colombia/BOY-INS-88859/2020|EPI ISL 498157|B.1.255|Colombia|2020-03-30	South America|hCoV-19/Brazil/RJ-INCA-C194/2020|EPI ISL 513525|B.1.1.33|Brazil|2020-04-30	0.0002693204	South America
South America|hCoV-19/Colombia/BOL-INS-94411/2020|EPI ISL 498161|B.1|Colombia|2020-03-30	South America|hCoV-19/Brazil/RJ-INCA-C194/2020|EPI ISL 513525|B.1.1.33|Brazil|2020-04-30	0.0003030024	South America
South America|hCoV-19/Brazil/RJ-0252/2020|EPI ISL 470620|B.1.1.33|Brazil|2020-03-30	South America|hCoV-19/Brazil/RJ-INCA-C194/2020|EPI ISL 513525|B.1.1.33|Brazil|2020-04-30	0.0001019034	South America
South America|hCoV-19/Brazil/CE-L16-CD344/2020|EPI ISL 476288|B.1.5|Brazil|2020-03-30	South America|hCoV-19/Brazil/RJ-INCA-C194/2020|EPI ISL 513525|B.1.1.33|Brazil|2020-04-30	0.0002719533	South America
South America|hCoV-19/Brazil/CE-L16-CD346/2020|EPI ISL 476289|B.1.212|Brazil|2020-03-30	South America|hCoV-19/Brazil/RJ-INCA-C194/2020|EPI ISL 513525|B.1.1.33|Brazil|2020-04-30	0.0003740087	South America
South America|hCoV-19/Ecuador/HGSQ-USFQ-018/2020|EPI ISL 422563|B.1.1|Ecuador|2020-03-30	South America|hCoV-19/Brazil/RJ-INCA-C194/2020|EPI ISL 513525|B.1.1.33|Brazil|2020-04-30	0.0002071006	South America
South America|hCoV-19/Brazil/SP-L15-CD272/2020|EPI ISL 476265|B.1.255|Brazil|2020-03-30	South America|hCoV-19/Brazil/RJ-INCA-C194/2020|EPI ISL 513525|B.1.1.33|Brazil|2020-04-30	0.0002739677	South America
South America|hCoV-19/Brazil/SC-L16-CD350/2020|EPI ISL 476292|B.1.1.33|Brazil|2020-03-30	South America|hCoV-19/Brazil/RJ-INCA-C194/2020|EPI ISL 513525|B.1.1.33|Brazil|2020-04-30	0.0000342379	South America
South America|hCoV-19/Brazil/SP-L16-CD339/2020|EPI ISL 476286|B.1.1.33|Brazil|2020-03-30	South America|hCoV-19/Brazil/RJ-INCA-C194/2020|EPI ISL 513525|B.1.1.33|Brazil|2020-04-30	0.0000342414	South America
South America|hCoV-19/Brazil/SP-L15-CD274/2020|EPI ISL 476267|B.1.1|Brazil|2020-03-30	South America|hCoV-19/Brazil/RJ-INCA-C194/2020|EPI ISL 513525|B.1.1.33|Brazil|2020-04-30	0.0002075594	South America
South America|hCoV-19/Uruguay/UY-NYUMC866/2020|EPI ISL 457962|B.1.1.1|Uruguay|2020-03-30	South America|hCoV-19/Brazil/RJ-INCA-C194/2020|EPI ISL 513525|B.1.1.33|Brazil|2020-04-30	0.0002789524	South America
South America|hCoV-19/Brazil/SP-L15-CD283/2020|EPI ISL 476274|B.1.1.33|Brazil|2020-03-30	South America|hCoV-19/Brazil/RJ-INCA-C194/2020|EPI ISL 513525|B.1.1.33|Brazil|2020-04-30	0.0000697256	South America
South America|hCoV-19/Colombia/HUI-GUR-0920/2020|EPI ISL 447753|B.1.5|Colombia|2020-03-30	South America|hCoV-19/Brazil/RJ-INCA-C194/2020|EPI ISL 513525|B.1.1.33|Brazil|2020-04-30	0.0002808573	South America
South America|hCoV-19/Peru/ANC-INS-132/2020|EPI ISL 536529|B.1.1.1|Peru|2020-03-31	South America|hCoV-19/Brazil/RJ-INCA-C194/2020|EPI ISL 513525|B.1.1.33|Brazil|2020-04-30	0.0002692517	South America
South America|hCoV-19/Argentina/PAIS-A0009/2020|EPI ISL 430801|B.1.5|Argentina|2020-03-31	South America|hCoV-19/Brazil/RJ-INCA-C194/2020|EPI ISL 513525|B.1.1.33|Brazil|2020-04-30	0.0002356136	South America
South America|hCoV-19/Brazil/SP-122/2020|EPI ISL 515522|B.1.1.33|Brazil|2020-03-31	South America|hCoV-19/Brazil/RJ-INCA-C194/2020|EPI ISL 513525|B.1.1.33|Brazil|2020-04-30	0.0000336504	South America
South America|hCoV-19/Argentina/PAIS-A0011/2020|EPI ISL 430802|B.1.1|Argentina|2020-03-31	South America|hCoV-19/Brazil/RJ-INCA-C194/2020|EPI ISL 513525|B.1.1.33|Brazil|2020-04-30	0.0001346169	South America
South America|hCoV-19/Colombia/RIS-GUV-92087/2020|EPI ISL 447760|B.1.8|Colombia|2020-03-31	South America|hCoV-19/Brazil/RJ-INCA-C194/2020|EPI ISL 513525|B.1.1.33|Brazil|2020-04-30	0.0002356215	South America
South America|hCoV-19/Colombia/HUI-GUV-92061/2020|EPI ISL 447759|B.1.5|Colombia|2020-03-31	South America|hCoV-19/Brazil/RJ-INCA-C194/2020|EPI ISL 513525|B.1.1.33|Brazil|2020-04-30	0.0002356929	South America
South America|hCoV-19/Colombia/VAC-GUV-92034/2020|EPI ISL 447755|B.1.5|Colombia|2020-03-31	South America|hCoV-19/Brazil/RJ-INCA-C194/2020|EPI ISL 513525|B.1.1.33|Brazil|2020-04-30	0.0003368260	South America
South America|hCoV-19/Colombia/VAC-GUV-92042/2020|EPI ISL 447756|B.1.5|Colombia|2020-03-31	South America|hCoV-19/Brazil/RJ-INCA-C194/2020|EPI ISL 513525|B.1.1.33|Brazil|2020-04-30	0.0002694635	South America
South America|hCoV-19/Peru/ICA-INS-040/2020|EPI ISL 491462|B.1.1.1|Peru|2020-03-31	South America|hCoV-19/Brazil/RJ-INCA-C194/2020|EPI ISL 513525|B.1.1.33|Brazil|2020-04-30	0.0002710799	South America
South America|hCoV-19/Colombia/MAG-INS-95839/2020|EPI ISL 498166|B.1.255|Colombia|2020-03-31	South America|hCoV-19/Brazil/RJ-INCA-C194/2020|EPI ISL 513525|B.1.1.33|Brazil|2020-04-30	0.0003029859	South America
South America|hCoV-19/Colombia/CAU-INS-89002/2020|EPI ISL 498159|B.1|Colombia|2020-03-31	South America|hCoV-19/Brazil/RJ-INCA-C194/2020|EPI ISL 513525|B.1.1.33|Brazil|2020-04-30	0.0002019652	South America
South America|hCoV-19/Colombia/CES-INS-89781/2020|EPI ISL 498160|B.1.255|Colombia|2020-03-31	South America|hCoV-19/Brazil/RJ-INCA-C194/2020|EPI ISL 513525|B.1.1.33|Brazil|2020-04-30	0.0002693114	South America
South America|hCoV-19/Colombia/ANT-GUV-92256/2020|EPI ISL 447768|B.1|Colombia|2020-03-31	South America|hCoV-19/Brazil/RJ-INCA-C194/2020|EPI ISL 513525|B.1.1.33|Brazil|2020-04-30	0.0002695110	South America
South America|hCoV-19/Colombia/ANT-GUV-92146/2020|EPI ISL 447761|B|Colombia|2020-03-31	South America|hCoV-19/Brazil/RJ-INCA-C194/2020|EPI ISL 513525|B.1.1.33|Brazil|2020-04-30	0.0003710917	South America
South America|hCoV-19/Brazil/MA-L17-CD363/2020|EPI ISL 476309|B.1.1.33|Brazil|2020-03-31	South America|hCoV-19/Brazil/RJ-INCA-C194/2020|EPI ISL 513525|B.1.1.33|Brazil|2020-04-30	0.0000684726	South America
South America|hCoV-19/Brazil/BA-L17-CD359/2020|EPI ISL 476305|B.1.1.33|Brazil|2020-03-31	South America|hCoV-19/Brazil/RJ-INCA-C194/2020|EPI ISL 513525|B.1.1.33|Brazil|2020-04-30	0.0000684726	South America
South America|hCoV-19/Brazil/PR-L17-CD365/2020|EPI ISL 476311|B.1.1|Brazil|2020-03-31	South America|hCoV-19/Brazil/RJ-INCA-C194/2020|EPI ISL 513525|B.1.1.33|Brazil|2020-04-30	0.0001369626	South America
South America|hCoV-19/Brazil/SC-L17-CD372/2020|EPI ISL 476317|B.1.1.33|Brazil|2020-03-31	South America|hCoV-19/Brazil/RJ-INCA-C194/2020|EPI ISL 513525|B.1.1.33|Brazil|2020-04-30	0.0000345191	South America
South America|hCoV-19/Brazil/CE-L17-CD361/2020|EPI ISL 476307|B.1.212|Brazil|2020-03-31	South America|hCoV-19/Brazil/RJ-INCA-C194/2020|EPI ISL 513525|B.1.1.33|Brazil|2020-04-30	0.0003452968	South America
South America|hCoV-19/Brazil/SP-L17-CD357/2020|EPI ISL 476303|B.1.1.33|Brazil|2020-03-31	South America|hCoV-19/Brazil/RJ-INCA-C194/2020|EPI ISL 513525|B.1.1.33|Brazil|2020-04-30	0.0000690398	South America
South America|hCoV-19/Colombia/HUI-GUV-92060/2020|EPI ISL 447758|B.1.5|Colombia|2020-03-31	South America|hCoV-19/Brazil/RJ-INCA-C194/2020|EPI ISL 513525|B.1.1.33|Brazil|2020-04-30	0.0002455652	South America
South America|hCoV-19/Peru/CAL-INS-135/2020|EPI ISL 536530|B.1.1|Peru|2020-03-31	South America|hCoV-19/Brazil/RJ-INCA-C194/2020|EPI ISL 513525|B.1.1.33|Brazil|2020-04-30	0.0003177650	South America
South America|hCoV-19/Argentina/PAIS-A0012/2020|EPI ISL 430803|B.1.5|Argentina|2020-04-01	South America|hCoV-19/Brazil/RJ-INCA-C194/2020|EPI ISL 513525|B.1.1.33|Brazil|2020-04-30	0.0003029449	South America
South America|hCoV-19/Brazil/SP-137/2020|EPI ISL 515543|B.1.1.33|Brazil|2020-04-01	South America|hCoV-19/Brazil/RJ-INCA-C194/2020|EPI ISL 513525|B.1.1.33|Brazil|2020-04-30	0.0000673055	South America
South America|hCoV-19/Peru/LAM-INS-126/2020|EPI ISL 536524|C.14|Peru|2020-04-01	South America|hCoV-19/Brazil/RJ-INCA-C194/2020|EPI ISL 513525|B.1.1.33|Brazil|2020-04-30	0.0003029295	South America
South America|hCoV-19/Chile/RM-ISPCH-56/2020|EPI ISL 445352|B.1.1.33|Chile|2020-04-01	South America|hCoV-19/Brazil/RJ-INCA-C194/2020|EPI ISL 513525|B.1.1.33|Brazil|2020-04-30	0.0000336504	South America
South America|hCoV-19/Peru/JUN-INS-131/2020|EPI ISL 536528|B.1|Peru|2020-04-01	South America|hCoV-19/Brazil/RJ-INCA-C194/2020|EPI ISL 513525|B.1.1.33|Brazil|2020-04-30	0.0003702905	South America
South America|hCoV-19/Peru/LAM-INS-125/2020|EPI ISL 536523|C.14|Peru|2020-04-01	South America|hCoV-19/Brazil/RJ-INCA-C194/2020|EPI ISL 513525|B.1.1.33|Brazil|2020-04-30	0.0003366115	South America
South America|hCoV-19/Argentina/PAIS-A0013/2020|EPI ISL 430804|B.1.5|Argentina|2020-04-01	South America|hCoV-19/Brazil/RJ-INCA-C194/2020|EPI ISL 513525|B.1.1.33|Brazil|2020-04-30	0.0002356136	South America
South America|hCoV-19/Peru/LAM-INS-169/2020|EPI ISL 536562|B.1.1.1|Peru|2020-04-01	South America|hCoV-19/Brazil/RJ-INCA-C194/2020|EPI ISL 513525|B.1.1.33|Brazil|2020-04-30	0.0003029295	South America
South America|hCoV-19/Argentina/PAIS-A0014/2020|EPI ISL 430805|B.1.1|Argentina|2020-04-01	South America|hCoV-19/Brazil/RJ-INCA-C194/2020|EPI ISL 513525|B.1.1.33|Brazil|2020-04-30	0.0002022295	South America
South America|hCoV-19/Chile/RM-ISPCH-54/2020|EPI ISL 445350|B.1.1.1|Chile|2020-04-01	South America|hCoV-19/Brazil/RJ-INCA-C194/2020|EPI ISL 513525|B.1.1.33|Brazil|2020-04-30	0.0002692520	South America
South America|hCoV-19/Brazil/RJ-1065/2020|EPI ISL 456074|B.1.1.33|Brazil|2020-04-01	South America|hCoV-19/Brazil/RJ-INCA-C194/2020|EPI ISL 513525|B.1.1.33|Brazil|2020-04-30	0.0000673023	South America
South America|hCoV-19/Brazil/RJ-1056/2020|EPI ISL 456072|B.1.1.33|Brazil|2020-04-01	South America|hCoV-19/Brazil/RJ-INCA-C194/2020|EPI ISL 513525|B.1.1.33|Brazil|2020-04-30	0.0000336504	South America
South America|hCoV-19/Colombia/MAG-GVI-93457/2020|EPI ISL 447778|B.1.255|Colombia|2020-04-01	South America|hCoV-19/Brazil/RJ-INCA-C194/2020|EPI ISL 513525|B.1.1.33|Brazil|2020-04-30	0.0003029758	South America
South America|hCoV-19/Colombia/VAC-GVI-93366/2020|EPI ISL 447774|B.1|Colombia|2020-04-01	South America|hCoV-19/Brazil/RJ-INCA-C194/2020|EPI ISL 513525|B.1.1.33|Brazil|2020-04-30	0.0002693749	South America
South America|hCoV-19/Colombia/ANT-GUV-92250/2020|EPI ISL 447766|B.1|Colombia|2020-04-01	South America|hCoV-19/Brazil/RJ-INCA-C194/2020|EPI ISL 513525|B.1.1.33|Brazil|2020-04-30	0.0002693749	South America
South America|hCoV-19/Colombia/VAC-GVI-93467/2020|EPI ISL 447779|B.1.1|Colombia|2020-04-01	South America|hCoV-19/Brazil/RJ-INCA-C194/2020|EPI ISL 513525|B.1.1.33|Brazil|2020-04-30	0.0001346559	South America
South America|hCoV-19/Colombia/MAG-GVI-93450/2020|EPI ISL 447777|B.1.255|Colombia|2020-04-01	South America|hCoV-19/Brazil/RJ-INCA-C194/2020|EPI ISL 513525|B.1.1.33|Brazil|2020-04-30	0.0002694565	South America
South America|hCoV-19/Colombia/VAC-GVI-93470/2020|EPI ISL 447780|B.1|Colombia|2020-04-01	South America|hCoV-19/Brazil/RJ-INCA-C194/2020|EPI ISL 513525|B.1.1.33|Brazil|2020-04-30	0.0003032553	South America
South America|hCoV-19/Colombia/VAC-GVI-93381/2020|EPI ISL 447775|B.1|Colombia|2020-04-01	South America|hCoV-19/Brazil/RJ-INCA-C194/2020|EPI ISL 513525|B.1.1.33|Brazil|2020-04-30	0.0002695655	South America
South America|hCoV-19/Peru/LAM-INS-034/2020|EPI ISL 491459|C.14|Peru|2020-04-01	South America|hCoV-19/Brazil/RJ-INCA-C194/2020|EPI ISL 513525|B.1.1.33|Brazil|2020-04-30	0.0003049717	South America
South America|hCoV-19/Peru/LIM-INS-060/2020|EPI ISL 524473|B.1.1|Peru|2020-04-01	South America|hCoV-19/Brazil/RJ-INCA-C194/2020|EPI ISL 513525|B.1.1.33|Brazil|2020-04-30	0.0001694092	South America
South America|hCoV-19/Peru/LAM-INS-038/2020|EPI ISL 491461|C.14|Peru|2020-04-01	South America|hCoV-19/Brazil/RJ-INCA-C194/2020|EPI ISL 513525|B.1.1.33|Brazil|2020-04-30	0.0003388809	South America
South America|hCoV-19/Peru/LAM-INS-035/2020|EPI ISL 491460|B.1.1.1|Peru|2020-04-01	South America|hCoV-19/Brazil/RJ-INCA-C194/2020|EPI ISL 513525|B.1.1.33|Brazil|2020-04-30	0.0003049717	South America
South America|hCoV-19/Peru/CAJ-INS-057/2020|EPI ISL 517713|B.1.1.1|Peru|2020-04-01	South America|hCoV-19/Brazil/RJ-INCA-C194/2020|EPI ISL 513525|B.1.1.33|Brazil|2020-04-30	0.0002710799	South America
South America|hCoV-19/Chile/RM-ISPCH-53/2020|EPI ISL 449800|B.1.5|Chile|2020-04-01	South America|hCoV-19/Brazil/RJ-INCA-C194/2020|EPI ISL 513525|B.1.1.33|Brazil|2020-04-30	0.0006399866	South America
South America|hCoV-19/Brazil/RJ-1058/2020|EPI ISL 456073|B.1.1.33|Brazil|2020-04-01	South America|hCoV-19/Brazil/RJ-INCA-C194/2020|EPI ISL 513525|B.1.1.33|Brazil|2020-04-30	0.0000673326	South America
South America|hCoV-19/Colombia/VAC-GVI-93352/2020|EPI ISL 447771|B.1|Colombia|2020-04-01	South America|hCoV-19/Brazil/RJ-INCA-C194/2020|EPI ISL 513525|B.1.1.33|Brazil|2020-04-30	0.0002694111	South America
South America|hCoV-19/Colombia/COR-INS-95319/2020|EPI ISL 498163|B.1|Colombia|2020-04-01	South America|hCoV-19/Brazil/RJ-INCA-C194/2020|EPI ISL 513525|B.1.1.33|Brazil|2020-04-30	0.0002019719	South America
South America|hCoV-19/Colombia/VAC-INS-96183/2020|EPI ISL 456147|B.1|Colombia|2020-04-01	South America|hCoV-19/Brazil/RJ-INCA-C194/2020|EPI ISL 513525|B.1.1.33|Brazil|2020-04-30	0.0003031288	South America
South America|hCoV-19/Colombia/VAC-INS-96176/2020|EPI ISL 456152|B|Colombia|2020-04-01	South America|hCoV-19/Brazil/RJ-INCA-C194/2020|EPI ISL 513525|B.1.1.33|Brazil|2020-04-30	0.0005057067	South America
South America|hCoV-19/Peru/JUN-INS-127/2020|EPI ISL 536525|B.1|Peru|2020-04-01	South America|hCoV-19/Brazil/RJ-INCA-C194/2020|EPI ISL 513525|B.1.1.33|Brazil|2020-04-30	0.0002365037	South America
South America|hCoV-19/Colombia/ANT-GUV-92252/2020|EPI ISL 447767|B|Colombia|2020-04-01	South America|hCoV-19/Brazil/RJ-INCA-C194/2020|EPI ISL 513525|B.1.1.33|Brazil|2020-04-30	0.0004741373	South America
South America|hCoV-19/Colombia/CUN-GVI-93301/2020|EPI ISL 447769|B.1.255|Colombia|2020-04-01	South America|hCoV-19/Brazil/RJ-INCA-C194/2020|EPI ISL 513525|B.1.1.33|Brazil|2020-04-30	0.0003388210	South America
South America|hCoV-19/Peru/LAM-INS-170/2020|EPI ISL 536563|B.1.1.1|Peru|2020-04-01	South America|hCoV-19/Brazil/RJ-INCA-C194/2020|EPI ISL 513525|B.1.1.33|Brazil|2020-04-30	0.0003383282	South America
South America|hCoV-19/Peru/LAM-INS-171/2020|EPI ISL 536564|B.1.5|Peru|2020-04-01	South America|hCoV-19/Brazil/RJ-INCA-C194/2020|EPI ISL 513525|B.1.1.33|Brazil|2020-04-30	0.0004070956	South America
South America|hCoV-19/Brazil/PA-0227/2020|EPI ISL 470601|B.1.1.33|Brazil|2020-04-01	South America|hCoV-19/Brazil/RJ-INCA-C194/2020|EPI ISL 513525|B.1.1.33|Brazil|2020-04-30	0.0001026591	South America
South America|hCoV-19/Brazil/SC-L19-CD399/2020|EPI ISL 476324|B.1.1.33|Brazil|2020-04-01	South America|hCoV-19/Brazil/RJ-INCA-C194/2020|EPI ISL 513525|B.1.1.33|Brazil|2020-04-30	0.0000342168	South America
South America|hCoV-19/Brazil/SP-L19-CD391/2020|EPI ISL 476320|B.1.212|Brazil|2020-04-01	South America|hCoV-19/Brazil/RJ-INCA-C194/2020|EPI ISL 513525|B.1.1.33|Brazil|2020-04-30	0.0003080377	South America
South America|hCoV-19/Brazil/RS-L19-CD390/2020|EPI ISL 476319|B.1.1.33|Brazil|2020-04-01	South America|hCoV-19/Brazil/RJ-INCA-C194/2020|EPI ISL 513525|B.1.1.33|Brazil|2020-04-30	0.0001026586	South America
South America|hCoV-19/Brazil/PA-0229/2020|EPI ISL 470603|B.1.1.1|Brazil|2020-04-01	South America|hCoV-19/Brazil/RJ-INCA-C194/2020|EPI ISL 513525|B.1.1.33|Brazil|2020-04-30	0.0002738072	South America
South America|hCoV-19/Brazil/RJ-0254/2020|EPI ISL 470622|B.39|Brazil|2020-04-01	South America|hCoV-19/Brazil/RJ-INCA-C194/2020|EPI ISL 513525|B.1.1.33|Brazil|2020-04-30	0.0005478275	South America
South America|hCoV-19/Brazil/AM-0201/2020|EPI ISL 470568|B.1|Brazil|2020-04-01	South America|hCoV-19/Brazil/RJ-INCA-C194/2020|EPI ISL 513525|B.1.1.33|Brazil|2020-04-30	0.0003081723	South America
South America|hCoV-19/Peru/JUN-INS-128/2020|EPI ISL 536526|B.1.5|Peru|2020-04-01	South America|hCoV-19/Brazil/RJ-INCA-C194/2020|EPI ISL 513525|B.1.1.33|Brazil|2020-04-30	0.0003766788	South America
South America|hCoV-19/Colombia/un-CIAT-01/2020|EPI ISL 445085|B.1|Colombia|2020-04-02	South America|hCoV-19/Brazil/RJ-INCA-C194/2020|EPI ISL 513525|B.1.1.33|Brazil|2020-04-30	0.0003029655	South America
South America|hCoV-19/Argentina/PAIS-A0016/2020|EPI ISL 430807|B.1.1|Argentina|2020-04-02	South America|hCoV-19/Brazil/RJ-INCA-C194/2020|EPI ISL 513525|B.1.1.33|Brazil|2020-04-30	0.0001682714	South America
South America|hCoV-19/Brazil/SP-124/2020|EPI ISL 515523|B.1.1.33|Brazil|2020-04-02	South America|hCoV-19/Brazil/RJ-INCA-C194/2020|EPI ISL 513525|B.1.1.33|Brazil|2020-04-30	0.0000336504	South America
South America|hCoV-19/Brazil/RJ-1595/2020|EPI ISL 467346|B.39|Brazil|2020-04-02	South America|hCoV-19/Brazil/RJ-INCA-C194/2020|EPI ISL 513525|B.1.1.33|Brazil|2020-04-30	0.0007408693	South America
South America|hCoV-19/Brazil/RJ-1100/2020|EPI ISL 456075|B.1.1.33|Brazil|2020-04-02	South America|hCoV-19/Brazil/RJ-INCA-C194/2020|EPI ISL 513525|B.1.1.33|Brazil|2020-04-30	0.0000673023	South America
South America|hCoV-19/Brazil/RJ-1574/2020|EPI ISL 467345|B.1.1.33|Brazil|2020-04-02	South America|hCoV-19/Brazil/RJ-INCA-C194/2020|EPI ISL 513525|B.1.1.33|Brazil|2020-04-30	0.0000673023	South America
South America|hCoV-19/Brazil/RJ-1555/2020|EPI ISL 467344|B.39|Brazil|2020-04-02	South America|hCoV-19/Brazil/RJ-INCA-C194/2020|EPI ISL 513525|B.1.1.33|Brazil|2020-04-30	0.0006061325	South America
South America|hCoV-19/Colombia/VAC-GVI-93511/2020|EPI ISL 447785|B.1|Colombia|2020-04-02	South America|hCoV-19/Brazil/RJ-INCA-C194/2020|EPI ISL 513525|B.1.1.33|Brazil|2020-04-30	0.0002693749	South America
South America|hCoV-19/Brazil/RJ-1600/2020|EPI ISL 456082|B.1.1.33|Brazil|2020-04-02	South America|hCoV-19/Brazil/RJ-INCA-C194/2020|EPI ISL 513525|B.1.1.33|Brazil|2020-04-30	0.0000673304	South America
South America|hCoV-19/Peru/LOR-INS-058/2020|EPI ISL 514317|B.1.1|Peru|2020-04-02	South America|hCoV-19/Brazil/RJ-INCA-C194/2020|EPI ISL 513525|B.1.1.33|Brazil|2020-04-30	0.0001355180	South America
South America|hCoV-19/Chile/RM-ISPCH-57/2020|EPI ISL 445353|B.1.1|Chile|2020-04-02	South America|hCoV-19/Brazil/RJ-INCA-C194/2020|EPI ISL 513525|B.1.1.33|Brazil|2020-04-30	0.0001346214	South America
South America|hCoV-19/Chile/RM-ISPCH-55/2020|EPI ISL 445351|B.40|Chile|2020-04-02	South America|hCoV-19/Brazil/RJ-INCA-C194/2020|EPI ISL 513525|B.1.1.33|Brazil|2020-04-30	0.0005724382	South America
South America|hCoV-19/Venezuela/VEN-89312/2020|EPI ISL 476702|B.1.1|Venezuela|2020-04-02	South America|hCoV-19/Brazil/RJ-INCA-C194/2020|EPI ISL 513525|B.1.1.33|Brazil|2020-04-30	0.0001351964	South America
South America|hCoV-19/Brazil/RJ-0255/2020|EPI ISL 470623|B.1.1.33|Brazil|2020-04-02	South America|hCoV-19/Brazil/RJ-INCA-C194/2020|EPI ISL 513525|B.1.1.33|Brazil|2020-04-30	0.0000679355	South America
South America|hCoV-19/Brazil/AM-0203/2020|EPI ISL 470570|B.1.1.33|Brazil|2020-04-02	South America|hCoV-19/Brazil/RJ-INCA-C194/2020|EPI ISL 513525|B.1.1.33|Brazil|2020-04-30	0.0001026564	South America
South America|hCoV-19/Brazil/GO-L19-CD413/2020|EPI ISL 476336|B.1.5|Brazil|2020-04-02	South America|hCoV-19/Brazil/RJ-INCA-C194/2020|EPI ISL 513525|B.1.1.33|Brazil|2020-04-30	0.0002738195	South America
South America|hCoV-19/Brazil/MA-L19-CD403/2020|EPI ISL 476327|B.1.1.33|Brazil|2020-04-02	South America|hCoV-19/Brazil/RJ-INCA-C194/2020|EPI ISL 513525|B.1.1.33|Brazil|2020-04-30	0.0000684384	South America
South America|hCoV-19/Brazil/CE-L19-CD408/2020|EPI ISL 476331|B.1.212|Brazil|2020-04-02	South America|hCoV-19/Brazil/RJ-INCA-C194/2020|EPI ISL 513525|B.1.1.33|Brazil|2020-04-30	0.0003080482	South America
South America|hCoV-19/Brazil/CE-0206/2020|EPI ISL 470573|B.1.212|Brazil|2020-04-02	South America|hCoV-19/Brazil/RJ-INCA-C194/2020|EPI ISL 513525|B.1.1.33|Brazil|2020-04-30	0.0003430792	South America
South America|hCoV-19/Brazil/RS-L19-CD412/2020|EPI ISL 476335|B.1.1.33|Brazil|2020-04-02	South America|hCoV-19/Brazil/RJ-INCA-C194/2020|EPI ISL 513525|B.1.1.33|Brazil|2020-04-30	0.0000345012	South America
South America|hCoV-19/Brazil/MA-L19-CD407/2020|EPI ISL 476330|B.1.1.33|Brazil|2020-04-02	South America|hCoV-19/Brazil/RJ-INCA-C194/2020|EPI ISL 513525|B.1.1.33|Brazil|2020-04-30	0.0000691314	South America
South America|hCoV-19/Brazil/PA-0232/2020|EPI ISL 470606|B.1.1.33|Brazil|2020-04-02	South America|hCoV-19/Brazil/RJ-INCA-C194/2020|EPI ISL 513525|B.1.1.33|Brazil|2020-04-30	0.0000691353	South America
South America|hCoV-19/Brazil/AM-0204/2020|EPI ISL 470571|B.1|Brazil|2020-04-02	South America|hCoV-19/Brazil/RJ-INCA-C194/2020|EPI ISL 513525|B.1.1.33|Brazil|2020-04-30	0.0002789941	South America
South America|hCoV-19/Brazil/SP-L20-CD416/2020|EPI ISL 476351|B.1.1.33|Brazil|2020-04-02	South America|hCoV-19/Brazil/RJ-INCA-C194/2020|EPI ISL 513525|B.1.1.33|Brazil|2020-04-30	0.0000697159	South America
South America|hCoV-19/Brazil/GO-L19-CD410/2020|EPI ISL 476333|B.1.5|Brazil|2020-04-02	South America|hCoV-19/Brazil/RJ-INCA-C194/2020|EPI ISL 513525|B.1.1.33|Brazil|2020-04-30	0.0002441841	South America
South America|hCoV-19/Brazil/SP-L22-CD475/2020|EPI ISL 476374|B.1.1.33|Brazil|2020-04-02	South America|hCoV-19/Brazil/RJ-INCA-C194/2020|EPI ISL 513525|B.1.1.33|Brazil|2020-04-30	0.0000348781	South America
South America|hCoV-19/Colombia/VAC-GVI-93476/2020|EPI ISL 447782|B.1|Colombia|2020-04-02	South America|hCoV-19/Brazil/RJ-INCA-C194/2020|EPI ISL 513525|B.1.1.33|Brazil|2020-04-30	0.0002804988	South America
South America|hCoV-19/Colombia/VAC-GVI-93496/2020|EPI ISL 447784|B.1|Colombia|2020-04-02	South America|hCoV-19/Brazil/RJ-INCA-C194/2020|EPI ISL 513525|B.1.1.33|Brazil|2020-04-30	0.0002813765	South America
South America|hCoV-19/Brazil/AP-IEC-162620/2020|EPI ISL 524792|B.1.1.33|Brazil|2020-04-03	South America|hCoV-19/Brazil/RJ-INCA-C194/2020|EPI ISL 513525|B.1.1.33|Brazil|2020-04-30	0.0000673023	South America
South America|hCoV-19/Brazil/SP-177/2020|EPI ISL 523973|B.1.1.33|Brazil|2020-04-03	South America|hCoV-19/Brazil/RJ-INCA-C194/2020|EPI ISL 513525|B.1.1.33|Brazil|2020-04-30	0.0001009557	South America
South America|hCoV-19/Argentina/PAIS-A0017/2020|EPI ISL 430808|B.1.1.1|Argentina|2020-04-03	South America|hCoV-19/Brazil/RJ-INCA-C194/2020|EPI ISL 513525|B.1.1.33|Brazil|2020-04-30	0.0003029436	South America
South America|hCoV-19/Brazil/AP-IEC-162741/2020|EPI ISL 458138|B.1.1.33|Brazil|2020-04-03	South America|hCoV-19/Brazil/RJ-INCA-C194/2020|EPI ISL 513525|B.1.1.33|Brazil|2020-04-30	0.0001009557	South America
South America|hCoV-19/Colombia/VAC-GVI-93534/2020|EPI ISL 447786|B.1|Colombia|2020-04-03	South America|hCoV-19/Brazil/RJ-INCA-C194/2020|EPI ISL 513525|B.1.1.33|Brazil|2020-04-30	0.0002692933	South America
South America|hCoV-19/Colombia/VAC-GVI-93538/2020|EPI ISL 447790|B.1|Colombia|2020-04-03	South America|hCoV-19/Brazil/RJ-INCA-C194/2020|EPI ISL 513525|B.1.1.33|Brazil|2020-04-30	0.0003367650	South America
South America|hCoV-19/Colombia/VAC-GVI-93537/2020|EPI ISL 447789|B.1.1|Colombia|2020-04-03	South America|hCoV-19/Brazil/RJ-INCA-C194/2020|EPI ISL 513525|B.1.1.33|Brazil|2020-04-30	0.0002356636	South America
South America|hCoV-19/Brazil/RJ-1402/2020|EPI ISL 456079|B.1.1.33|Brazil|2020-04-03	South America|hCoV-19/Brazil/RJ-INCA-C194/2020|EPI ISL 513525|B.1.1.33|Brazil|2020-04-30	0.0000673272	South America
South America|hCoV-19/Colombia/VAC-GVI-97210/2020|EPI ISL 447794|B.1.1|Colombia|2020-04-03	South America|hCoV-19/Brazil/RJ-INCA-C194/2020|EPI ISL 513525|B.1.1.33|Brazil|2020-04-30	0.0001683550	South America
South America|hCoV-19/Colombia/VAC-GVI-97203/2020|EPI ISL 447793|B.1|Colombia|2020-04-03	South America|hCoV-19/Brazil/RJ-INCA-C194/2020|EPI ISL 513525|B.1.1.33|Brazil|2020-04-30	0.0002694474	South America
South America|hCoV-19/Colombia/VAC-GVI-97161/2020|EPI ISL 447791|B.1|Colombia|2020-04-03	South America|hCoV-19/Brazil/RJ-INCA-C194/2020|EPI ISL 513525|B.1.1.33|Brazil|2020-04-30	0.0002695655	South America
South America|hCoV-19/Chile/RM-ISPCH-76/2020|EPI ISL 445373|B.1.1.33|Chile|2020-04-03	South America|hCoV-19/Brazil/RJ-INCA-C194/2020|EPI ISL 513525|B.1.1.33|Brazil|2020-04-30	0.0000673069	South America
South America|hCoV-19/Colombia/CUN-INS-96791/2020|EPI ISL 498167|B.1|Colombia|2020-04-03	South America|hCoV-19/Brazil/RJ-INCA-C194/2020|EPI ISL 513525|B.1.1.33|Brazil|2020-04-30	0.0002019720	South America
South America|hCoV-19/Colombia/VAC-GVI-97181/2020|EPI ISL 447792|B.1.255|Colombia|2020-04-03	South America|hCoV-19/Brazil/RJ-INCA-C194/2020|EPI ISL 513525|B.1.1.33|Brazil|2020-04-30	0.0004041495	South America
South America|hCoV-19/Brazil/RJ-0256/2020|EPI ISL 470624|B.1.1.33|Brazil|2020-04-03	South America|hCoV-19/Brazil/RJ-INCA-C194/2020|EPI ISL 513525|B.1.1.33|Brazil|2020-04-30	0.0001358806	South America
South America|hCoV-19/Brazil/MG-0219/2020|EPI ISL 470585|B.1.1.33|Brazil|2020-04-03	South America|hCoV-19/Brazil/RJ-INCA-C194/2020|EPI ISL 513525|B.1.1.33|Brazil|2020-04-30	0.0000342156	South America
South America|hCoV-19/Brazil/SP-L19-CD409/2020|EPI ISL 476332|B.1.1.33|Brazil|2020-04-03	South America|hCoV-19/Brazil/RJ-INCA-C194/2020|EPI ISL 513525|B.1.1.33|Brazil|2020-04-30	0.0000684352	South America
South America|hCoV-19/Brazil/SP-L20-CD415/2020|EPI ISL 476350|B.1.1.33|Brazil|2020-04-03	South America|hCoV-19/Brazil/RJ-INCA-C194/2020|EPI ISL 513525|B.1.1.33|Brazil|2020-04-30	0.0000684375	South America
South America|hCoV-19/Brazil/GO-0209/2020|EPI ISL 470576|B.1.5|Brazil|2020-04-03	South America|hCoV-19/Brazil/RJ-INCA-C194/2020|EPI ISL 513525|B.1.1.33|Brazil|2020-04-30	0.0002396049	South America
South America|hCoV-19/Brazil/PE-L20-CD432/2020|EPI ISL 476359|B.1.1|Brazil|2020-04-03	South America|hCoV-19/Brazil/RJ-INCA-C194/2020|EPI ISL 513525|B.1.1.33|Brazil|2020-04-30	0.0001026726	South America
South America|hCoV-19/Brazil/PA-0237/2020|EPI ISL 470611|B.1.1.33|Brazil|2020-04-03	South America|hCoV-19/Brazil/RJ-INCA-C194/2020|EPI ISL 513525|B.1.1.33|Brazil|2020-04-30	0.0001036981	South America
South America|hCoV-19/Brazil/PA-0235/2020|EPI ISL 470609|B.1.1.33|Brazil|2020-04-03	South America|hCoV-19/Brazil/RJ-INCA-C194/2020|EPI ISL 513525|B.1.1.33|Brazil|2020-04-30	0.0000691353	South America
South America|hCoV-19/Brazil/SP-L1-CAMPI8/2020|EPI ISL 476170|B.1.1.33|Brazil|2020-04-03	South America|hCoV-19/Brazil/RJ-INCA-C194/2020|EPI ISL 513525|B.1.1.33|Brazil|2020-04-30	0.0000348499	South America
South America|hCoV-19/Brazil/SP-L20-CD418/2020|EPI ISL 476352|B.1.1.33|Brazil|2020-04-03	South America|hCoV-19/Brazil/RJ-INCA-C194/2020|EPI ISL 513525|B.1.1.33|Brazil|2020-04-30	0.0001050339	South America
South America|hCoV-19/Brazil/SP-131/2020|EPI ISL 471543|B.1.5|Brazil|2020-04-04	South America|hCoV-19/Brazil/RJ-INCA-C194/2020|EPI ISL 513525|B.1.1.33|Brazil|2020-04-30	0.0002692911	South America
South America|hCoV-19/Chile/RM-ISPCH-79/2020|EPI ISL 445376|B.1|Chile|2020-04-04	South America|hCoV-19/Brazil/RJ-INCA-C194/2020|EPI ISL 513525|B.1.1.33|Brazil|2020-04-30	0.0004039747	South America
South America|hCoV-19/Chile/RM-ISPCH-78/2020|EPI ISL 445375|B.1.1.1|Chile|2020-04-04	South America|hCoV-19/Brazil/RJ-INCA-C194/2020|EPI ISL 513525|B.1.1.33|Brazil|2020-04-30	0.0002692521	South America
South America|hCoV-19/Colombia/CUN-GVI-97718/2020|EPI ISL 447800|B.1.255|Colombia|2020-04-04	South America|hCoV-19/Brazil/RJ-INCA-C194/2020|EPI ISL 513525|B.1.1.33|Brazil|2020-04-30	0.0002692933	South America
South America|hCoV-19/Colombia/NAR-GVI-97417/2020|EPI ISL 447798|B.1.1|Colombia|2020-04-04	South America|hCoV-19/Brazil/RJ-INCA-C194/2020|EPI ISL 513525|B.1.1.33|Brazil|2020-04-30	0.0001346151	South America
South America|hCoV-19/Brazil/RJ-1830/2020|EPI ISL 541349|B.1.1.33|Brazil|2020-04-04	South America|hCoV-19/Brazil/RJ-INCA-C194/2020|EPI ISL 513525|B.1.1.33|Brazil|2020-04-30	0.0001009638	South America
South America|hCoV-19/Colombia/VAC-GVI-97321/2020|EPI ISL 447796|B.1.1|Colombia|2020-04-04	South America|hCoV-19/Brazil/RJ-INCA-C194/2020|EPI ISL 513525|B.1.1.33|Brazil|2020-04-30	0.0001346503	South America
South America|hCoV-19/Colombia/VAC-GVI-97212/2020|EPI ISL 447795|B.1|Colombia|2020-04-04	South America|hCoV-19/Brazil/RJ-INCA-C194/2020|EPI ISL 513525|B.1.1.33|Brazil|2020-04-30	0.0003366969	South America
South America|hCoV-19/Colombia/MET-GVI-97782/2020|EPI ISL 447803|B.1.1|Colombia|2020-04-04	South America|hCoV-19/Brazil/RJ-INCA-C194/2020|EPI ISL 513525|B.1.1.33|Brazil|2020-04-30	0.0001683110	South America
South America|hCoV-19/Colombia/MET-GVI-97769/2020|EPI ISL 447802|B.1.1|Colombia|2020-04-04	South America|hCoV-19/Brazil/RJ-INCA-C194/2020|EPI ISL 513525|B.1.1.33|Brazil|2020-04-30	0.0001009829	South America
South America|hCoV-19/Colombia/RIS-GVI-98006/2020|EPI ISL 447809|B.1.3|Colombia|2020-04-04	South America|hCoV-19/Brazil/RJ-INCA-C194/2020|EPI ISL 513525|B.1.1.33|Brazil|2020-04-30	0.0004041171	South America
South America|hCoV-19/Colombia/BOY-GVI-97349/2020|EPI ISL 447797|B.1.255|Colombia|2020-04-04	South America|hCoV-19/Brazil/RJ-INCA-C194/2020|EPI ISL 513525|B.1.1.33|Brazil|2020-04-30	0.0003367222	South America
South America|hCoV-19/Colombia/MET-GVI-97783/2020|EPI ISL 447804|B.1.1|Colombia|2020-04-04	South America|hCoV-19/Brazil/RJ-INCA-C194/2020|EPI ISL 513525|B.1.1.33|Brazil|2020-04-30	0.0001683280	South America
South America|hCoV-19/Chile/RM-ISPCH-77/2020|EPI ISL 445374|B.1.1.1|Chile|2020-04-04	South America|hCoV-19/Brazil/RJ-INCA-C194/2020|EPI ISL 513525|B.1.1.33|Brazil|2020-04-30	0.0002692611	South America
South America|hCoV-19/Chile/BI-ISPCH-4/2020|EPI ISL 445378|B.1.1|Chile|2020-04-04	South America|hCoV-19/Brazil/RJ-INCA-C194/2020|EPI ISL 513525|B.1.1.33|Brazil|2020-04-30	0.0001346186	South America
South America|hCoV-19/Brazil/RJ-1862/2020|EPI ISL 541350|B.1.1.33|Brazil|2020-04-04	South America|hCoV-19/Brazil/RJ-INCA-C194/2020|EPI ISL 513525|B.1.1.33|Brazil|2020-04-30	0.0000673123	South America
South America|hCoV-19/Brazil/RJ-1783/2020|EPI ISL 541347|B.1.1.33|Brazil|2020-04-04	South America|hCoV-19/Brazil/RJ-INCA-C194/2020|EPI ISL 513525|B.1.1.33|Brazil|2020-04-30	0.0000673930	South America
South America|hCoV-19/Argentina/PAIS-A0018/2020|EPI ISL 430809|B.1.1.1|Argentina|2020-04-04	South America|hCoV-19/Brazil/RJ-INCA-C194/2020|EPI ISL 513525|B.1.1.33|Brazil|2020-04-30	0.0003034707	South America
South America|hCoV-19/Brazil/MG-0220/2020|EPI ISL 470586|B.1.1.33|Brazil|2020-04-04	South America|hCoV-19/Brazil/RJ-INCA-C194/2020|EPI ISL 513525|B.1.1.33|Brazil|2020-04-30	0.0001368754	South America
South America|hCoV-19/Brazil/GO-0210/2020|EPI ISL 470577|B.1.1.33|Brazil|2020-04-04	South America|hCoV-19/Brazil/RJ-INCA-C194/2020|EPI ISL 513525|B.1.1.33|Brazil|2020-04-30	0.0000342180	South America
South America|hCoV-19/Chile/RM-ISPCH-74/2020|EPI ISL 445370|B.1.1.33|Chile|2020-04-05	South America|hCoV-19/Brazil/RJ-INCA-C194/2020|EPI ISL 513525|B.1.1.33|Brazil|2020-04-30	0.0000336504	South America
South America|hCoV-19/Chile/RM-ISPCH-80/2020|EPI ISL 445377|B.1.1|Chile|2020-04-05	South America|hCoV-19/Brazil/RJ-INCA-C194/2020|EPI ISL 513525|B.1.1.33|Brazil|2020-04-30	0.0001346106	South America
South America|hCoV-19/Brazil/RJ-1870/2020|EPI ISL 541351|B.1|Brazil|2020-04-05	South America|hCoV-19/Brazil/RJ-INCA-C194/2020|EPI ISL 513525|B.1.1.33|Brazil|2020-04-30	0.0002356691	South America
South America|hCoV-19/Colombia/RIS-GVI-98011/2020|EPI ISL 447810|B.1.3|Colombia|2020-04-05	South America|hCoV-19/Brazil/RJ-INCA-C194/2020|EPI ISL 513525|B.1.1.33|Brazil|2020-04-30	0.0004377556	South America
South America|hCoV-19/Colombia/CUN-GVI-98087/2020|EPI ISL 447812|B.1.255|Colombia|2020-04-05	South America|hCoV-19/Brazil/RJ-INCA-C194/2020|EPI ISL 513525|B.1.1.33|Brazil|2020-04-30	0.0002693386	South America
South America|hCoV-19/Colombia/CUN-GVI-98290/2020|EPI ISL 447813|B.1.255|Colombia|2020-04-05	South America|hCoV-19/Brazil/RJ-INCA-C194/2020|EPI ISL 513525|B.1.1.33|Brazil|2020-04-30	0.0003704392	South America
South America|hCoV-19/Brazil/SP-L22-CD487/2020|EPI ISL 476383|B.1.1.33|Brazil|2020-04-05	South America|hCoV-19/Brazil/RJ-INCA-C194/2020|EPI ISL 513525|B.1.1.33|Brazil|2020-04-30	0.0000342156	South America
South America|hCoV-19/Colombia/HUI-GVI-98032/2020|EPI ISL 447811|B.1.5|Colombia|2020-04-05	South America|hCoV-19/Brazil/RJ-INCA-C194/2020|EPI ISL 513525|B.1.1.33|Brazil|2020-04-30	0.0002090351	South America
South America|hCoV-19/Brazil/MG-0221/2020|EPI ISL 470587|B.1.1.33|Brazil|2020-04-05	South America|hCoV-19/Brazil/RJ-INCA-C194/2020|EPI ISL 513525|B.1.1.33|Brazil|2020-04-30	0.0001045673	South America
South America|hCoV-19/Brazil/MA-IEC-163069/2020|EPI ISL 458149|B.1.1.33|Brazil|2020-04-06	South America|hCoV-19/Brazil/RJ-INCA-C194/2020|EPI ISL 513525|B.1.1.33|Brazil|2020-04-30	0.0001682713	South America
South America|hCoV-19/Brazil/RJ-1466/2020|EPI ISL 456081|B.1.1.33|Brazil|2020-04-06	South America|hCoV-19/Brazil/RJ-INCA-C194/2020|EPI ISL 513525|B.1.1.33|Brazil|2020-04-30	0.0000336629	South America
South America|hCoV-19/Brazil/RJ-1464/2020|EPI ISL 456080|B.1.1.33|Brazil|2020-04-06	South America|hCoV-19/Brazil/RJ-INCA-C194/2020|EPI ISL 513525|B.1.1.33|Brazil|2020-04-30	0.0000673290	South America
South America|hCoV-19/Chile/RM-ISPCH-73/2020|EPI ISL 445369|B.1.1.33|Chile|2020-04-06	South America|hCoV-19/Brazil/RJ-INCA-C194/2020|EPI ISL 513525|B.1.1.33|Brazil|2020-04-30	0.0000673046	South America
South America|hCoV-19/Brazil/RJ-1798/2020|EPI ISL 541348|B.1.1.33|Brazil|2020-04-06	South America|hCoV-19/Brazil/RJ-INCA-C194/2020|EPI ISL 513525|B.1.1.33|Brazil|2020-04-30	0.0000673068	South America
South America|hCoV-19/Brazil/PE-IAM215/2020|EPI ISL 500471|B.1.1|Brazil|2020-04-06	South America|hCoV-19/Brazil/RJ-INCA-C194/2020|EPI ISL 513525|B.1.1.33|Brazil|2020-04-30	0.0001698372	South America
South America|hCoV-19/Brazil/RJ-0257/2020|EPI ISL 470625|B.1.1.33|Brazil|2020-04-06	South America|hCoV-19/Brazil/RJ-INCA-C194/2020|EPI ISL 513525|B.1.1.33|Brazil|2020-04-30	0.0000339646	South America
South America|hCoV-19/Colombia/SAN-INS-94514/2020|EPI ISL 456156|B.1.1|Colombia|2020-04-06	South America|hCoV-19/Brazil/RJ-INCA-C194/2020|EPI ISL 513525|B.1.1.33|Brazil|2020-04-30	0.0001023329	South America
South America|hCoV-19/Colombia/VAC-GVI-97223/2020|EPI ISL 447814|B.1.5|Colombia|2020-04-06	South America|hCoV-19/Brazil/RJ-INCA-C194/2020|EPI ISL 513525|B.1.1.33|Brazil|2020-04-30	0.0002734317	South America
South America|hCoV-19/Brazil/MG-0222/2020|EPI ISL 470588|B.1.1.33|Brazil|2020-04-06	South America|hCoV-19/Brazil/RJ-INCA-C194/2020|EPI ISL 513525|B.1.1.33|Brazil|2020-04-30	0.0002053449	South America
South America|hCoV-19/Brazil/SP-L20-CD436/2020|EPI ISL 476362|B.1.1.33|Brazil|2020-04-06	South America|hCoV-19/Brazil/RJ-INCA-C194/2020|EPI ISL 513525|B.1.1.33|Brazil|2020-04-30	0.0000702876	South America
South America|hCoV-19/Ecuador/USFQ-128/2020|EPI ISL 491933|B.1.5|Ecuador|2020-04-07	South America|hCoV-19/Brazil/RJ-INCA-C194/2020|EPI ISL 513525|B.1.1.33|Brazil|2020-04-30	0.0003029451	South America
South America|hCoV-19/Ecuador/USFQ-129/2020|EPI ISL 491934|B.1.1.10|Ecuador|2020-04-07	South America|hCoV-19/Brazil/RJ-INCA-C194/2020|EPI ISL 513525|B.1.1.33|Brazil|2020-04-30	0.0001682714	South America
South America|hCoV-19/Argentina/PAIS-A0019/2020|EPI ISL 430810|B.1.3|Argentina|2020-04-07	South America|hCoV-19/Brazil/RJ-INCA-C194/2020|EPI ISL 513525|B.1.1.33|Brazil|2020-04-30	0.0004376672	South America
South America|hCoV-19/Colombia/COR-GVI-97517/2020|EPI ISL 447816|B.1|Colombia|2020-04-07	South America|hCoV-19/Brazil/RJ-INCA-C194/2020|EPI ISL 513525|B.1.1.33|Brazil|2020-04-30	0.0003031492	South America
South America|hCoV-19/Brazil/PE-IAM89/2020|EPI ISL 500486|B.1.1|Brazil|2020-04-07	South America|hCoV-19/Brazil/RJ-INCA-C194/2020|EPI ISL 513525|B.1.1.33|Brazil|2020-04-30	0.0001009727	South America
South America|hCoV-19/Brazil/PE-IAM10/2020|EPI ISL 500461|B.1.1|Brazil|2020-04-07	South America|hCoV-19/Brazil/RJ-INCA-C194/2020|EPI ISL 513525|B.1.1.33|Brazil|2020-04-30	0.0001684244	South America
South America|hCoV-19/Brazil/PE-IAM08/2020|EPI ISL 500460|B.1.1|Brazil|2020-04-07	South America|hCoV-19/Brazil/RJ-INCA-C194/2020|EPI ISL 513525|B.1.1.33|Brazil|2020-04-30	0.0001348193	South America
South America|hCoV-19/Ecuador/USFQ-207/2020|EPI ISL 527819|B.1.1|Ecuador|2020-04-07	South America|hCoV-19/Brazil/RJ-INCA-C194/2020|EPI ISL 513525|B.1.1.33|Brazil|2020-04-30	0.0001692923	South America
South America|hCoV-19/Brazil/RJ-0259/2020|EPI ISL 470626|B.1.1.33|Brazil|2020-04-07	South America|hCoV-19/Brazil/RJ-INCA-C194/2020|EPI ISL 513525|B.1.1.33|Brazil|2020-04-30	0.0001358585	South America
South America|hCoV-19/Brazil/RJ-0260/2020|EPI ISL 470627|B.1.1.33|Brazil|2020-04-07	South America|hCoV-19/Brazil/RJ-INCA-C194/2020|EPI ISL 513525|B.1.1.33|Brazil|2020-04-30	0.0001698270	South America
South America|hCoV-19/Brazil/PE-IAM226/2020|EPI ISL 500474|B.1.1|Brazil|2020-04-07	South America|hCoV-19/Brazil/RJ-INCA-C194/2020|EPI ISL 513525|B.1.1.33|Brazil|2020-04-30	0.0002040907	South America
South America|hCoV-19/Brazil/SP-L1-CAMPI13/2020|EPI ISL 476155|B.1.1.33|Brazil|2020-04-07	South America|hCoV-19/Brazil/RJ-INCA-C194/2020|EPI ISL 513525|B.1.1.33|Brazil|2020-04-30	0.0000342168	South America
South America|hCoV-19/Brazil/PE-IAM18/2020|EPI ISL 500868|B.1.1|Brazil|2020-04-07	South America|hCoV-19/Brazil/RJ-INCA-C194/2020|EPI ISL 513525|B.1.1.33|Brazil|2020-04-30	0.0001716043	South America
South America|hCoV-19/Brazil/PE-IAM17/2020|EPI ISL 500866|B.1.1|Brazil|2020-04-07	South America|hCoV-19/Brazil/RJ-INCA-C194/2020|EPI ISL 513525|B.1.1.33|Brazil|2020-04-30	0.0001727506	South America
South America|hCoV-19/Brazil/PE-IAM16/2020|EPI ISL 500865|B.1.1|Brazil|2020-04-07	South America|hCoV-19/Brazil/RJ-INCA-C194/2020|EPI ISL 513525|B.1.1.33|Brazil|2020-04-30	0.0001736964	South America
South America|hCoV-19/Brazil/PE-IAM19/2020|EPI ISL 500467|B.1|Brazil|2020-04-07	South America|hCoV-19/Brazil/RJ-INCA-C194/2020|EPI ISL 513525|B.1.1.33|Brazil|2020-04-30	0.0004530034	South America
South America|hCoV-19/Brazil/SP-138/2020|EPI ISL 468305|B.1.1|Brazil|2020-04-08	South America|hCoV-19/Brazil/RJ-INCA-C194/2020|EPI ISL 513525|B.1.1.33|Brazil|2020-04-30	0.0002356172	South America
South America|hCoV-19/Brazil/RJ-INCA-C06/2020|EPI ISL 513513|B.1.1.33|Brazil|2020-04-08	South America|hCoV-19/Brazil/RJ-INCA-C194/2020|EPI ISL 513525|B.1.1.33|Brazil|2020-04-30	0.0001009557	South America
South America|hCoV-19/Brazil/PE-IAM84/2020|EPI ISL 500484|B.1.1|Brazil|2020-04-08	South America|hCoV-19/Brazil/RJ-INCA-C194/2020|EPI ISL 513525|B.1.1.33|Brazil|2020-04-30	0.0001346106	South America
South America|hCoV-19/Brazil/RJ-1702/2020|EPI ISL 456087|B.1.1.33|Brazil|2020-04-08	South America|hCoV-19/Brazil/RJ-INCA-C194/2020|EPI ISL 513525|B.1.1.33|Brazil|2020-04-30	0.0000673272	South America
South America|hCoV-19/Brazil/RJ-1690/2020|EPI ISL 456084|B.1.1.33|Brazil|2020-04-08	South America|hCoV-19/Brazil/RJ-INCA-C194/2020|EPI ISL 513525|B.1.1.33|Brazil|2020-04-30	0.0001346639	South America
South America|hCoV-19/Brazil/RJ-1701/2020|EPI ISL 456086|B.1.1.33|Brazil|2020-04-08	South America|hCoV-19/Brazil/RJ-INCA-C194/2020|EPI ISL 513525|B.1.1.33|Brazil|2020-04-30	0.0001009931	South America
South America|hCoV-19/Brazil/RJ-1691/2020|EPI ISL 456085|B.1.1.33|Brazil|2020-04-08	South America|hCoV-19/Brazil/RJ-INCA-C194/2020|EPI ISL 513525|B.1.1.33|Brazil|2020-04-30	0.0000336629	South America
South America|hCoV-19/Peru/LAM-INS-044/2020|EPI ISL 514265|B.1.1.1|Peru|2020-04-08	South America|hCoV-19/Brazil/RJ-INCA-C194/2020|EPI ISL 513525|B.1.1.33|Brazil|2020-04-30	0.0002710799	South America
South America|hCoV-19/Brazil/PE-IAM30/2020|EPI ISL 500477|B.1.1|Brazil|2020-04-08	South America|hCoV-19/Brazil/RJ-INCA-C194/2020|EPI ISL 513525|B.1.1.33|Brazil|2020-04-30	0.0001346876	South America
South America|hCoV-19/Brazil/PE-IAM29/2020|EPI ISL 500872|B.1.1|Brazil|2020-04-08	South America|hCoV-19/Brazil/RJ-INCA-C194/2020|EPI ISL 513525|B.1.1.33|Brazil|2020-04-30	0.0001685698	South America
South America|hCoV-19/Brazil/PE-IAM221/2020|EPI ISL 500473|B.1.1|Brazil|2020-04-08	South America|hCoV-19/Brazil/RJ-INCA-C194/2020|EPI ISL 513525|B.1.1.33|Brazil|2020-04-30	0.0001013718	South America
South America|hCoV-19/Brazil/PE-IAM48/2020|EPI ISL 500482|B.1.1|Brazil|2020-04-08	South America|hCoV-19/Brazil/RJ-INCA-C194/2020|EPI ISL 513525|B.1.1.33|Brazil|2020-04-30	0.0001352603	South America
South America|hCoV-19/Brazil/PE-IAM87/2020|EPI ISL 500485|B.1.1|Brazil|2020-04-08	South America|hCoV-19/Brazil/RJ-INCA-C194/2020|EPI ISL 513525|B.1.1.33|Brazil|2020-04-30	0.0001353758	South America
South America|hCoV-19/Brazil/PE-IAM39/2020|EPI ISL 500481|B.1.1|Brazil|2020-04-08	South America|hCoV-19/Brazil/RJ-INCA-C194/2020|EPI ISL 513525|B.1.1.33|Brazil|2020-04-30	0.0003051930	South America
South America|hCoV-19/Brazil/PE-IAM273/2020|EPI ISL 500476|B.1.1|Brazil|2020-04-08	South America|hCoV-19/Brazil/RJ-INCA-C194/2020|EPI ISL 513525|B.1.1.33|Brazil|2020-04-30	0.0001710585	South America
South America|hCoV-19/Brazil/SP-L1-CAMPI16/2020|EPI ISL 476158|B.1.1.33|Brazil|2020-04-08	South America|hCoV-19/Brazil/RJ-INCA-C194/2020|EPI ISL 513525|B.1.1.33|Brazil|2020-04-30	0.0000684346	South America
South America|hCoV-19/Brazil/MG-0289/2020|EPI ISL 470594|B.1.1.33|Brazil|2020-04-08	South America|hCoV-19/Brazil/RJ-INCA-C194/2020|EPI ISL 513525|B.1.1.33|Brazil|2020-04-30	0.0002053169	South America
South America|hCoV-19/Brazil/RJ-0261/2020|EPI ISL 470628|B.1.1.33|Brazil|2020-04-08	South America|hCoV-19/Brazil/RJ-INCA-C194/2020|EPI ISL 513525|B.1.1.33|Brazil|2020-04-30	0.0000342473	South America
South America|hCoV-19/Brazil/AP-IEC-163359/2020|EPI ISL 524795|B.1.1.33|Brazil|2020-04-09	South America|hCoV-19/Brazil/RJ-INCA-C194/2020|EPI ISL 513525|B.1.1.33|Brazil|2020-04-30	0.0000336504	South America
South America|hCoV-19/Brazil/RJ-1901/2020|EPI ISL 456089|B.1.1.33|Brazil|2020-04-09	South America|hCoV-19/Brazil/RJ-INCA-C194/2020|EPI ISL 513525|B.1.1.33|Brazil|2020-04-30	0.0001346702	South America
South America|hCoV-19/Brazil/RJ-1902/2020|EPI ISL 456090|B.1.1.33|Brazil|2020-04-09	South America|hCoV-19/Brazil/RJ-INCA-C194/2020|EPI ISL 513525|B.1.1.33|Brazil|2020-04-30	0.0001346667	South America
South America|hCoV-19/Brazil/RJ-1921/2020|EPI ISL 456091|B.1.1.33|Brazil|2020-04-09	South America|hCoV-19/Brazil/RJ-INCA-C194/2020|EPI ISL 513525|B.1.1.33|Brazil|2020-04-30	0.0001010004	South America
South America|hCoV-19/Colombia/MET-INS-95637/2020|EPI ISL 498164|B.1.1|Colombia|2020-04-09	South America|hCoV-19/Brazil/RJ-INCA-C194/2020|EPI ISL 513525|B.1.1.33|Brazil|2020-04-30	0.0001009693	South America
South America|hCoV-19/Colombia/RIS-INS-95663/2020|EPI ISL 498165|B.1.5|Colombia|2020-04-09	South America|hCoV-19/Brazil/RJ-INCA-C194/2020|EPI ISL 513525|B.1.1.33|Brazil|2020-04-30	0.0002693148	South America
South America|hCoV-19/Brazil/PE-IAM138/2020|EPI ISL 500463|B|Brazil|2020-04-09	South America|hCoV-19/Brazil/RJ-INCA-C194/2020|EPI ISL 513525|B.1.1.33|Brazil|2020-04-30	0.0003706320	South America
South America|hCoV-19/Colombia/COR-GVI-97527/2020|EPI ISL 447817|B.1.255|Colombia|2020-04-09	South America|hCoV-19/Brazil/RJ-INCA-C194/2020|EPI ISL 513525|B.1.1.33|Brazil|2020-04-30	0.0003030778	South America
South America|hCoV-19/Brazil/PE-IAM103/2020|EPI ISL 500462|B.1.1|Brazil|2020-04-09	South America|hCoV-19/Brazil/RJ-INCA-C194/2020|EPI ISL 513525|B.1.1.33|Brazil|2020-04-30	0.0001352192	South America
South America|hCoV-19/Brazil/RJ-0262/2020|EPI ISL 470629|B.1.1.33|Brazil|2020-04-09	South America|hCoV-19/Brazil/RJ-INCA-C194/2020|EPI ISL 513525|B.1.1.33|Brazil|2020-04-30	0.0000339623	South America
South America|hCoV-19/Brazil/PE-IAM238/2020|EPI ISL 500475|B.1.1|Brazil|2020-04-09	South America|hCoV-19/Brazil/RJ-INCA-C194/2020|EPI ISL 513525|B.1.1.33|Brazil|2020-04-30	0.0001359509	South America
South America|hCoV-19/Brazil/PE-IAM212/2020|EPI ISL 500470|B.1.1|Brazil|2020-04-09	South America|hCoV-19/Brazil/RJ-INCA-C194/2020|EPI ISL 513525|B.1.1.33|Brazil|2020-04-30	0.0002382732	South America
South America|hCoV-19/Brazil/PE-IAM220/2020|EPI ISL 500472|B.1.1|Brazil|2020-04-09	South America|hCoV-19/Brazil/RJ-INCA-C194/2020|EPI ISL 513525|B.1.1.33|Brazil|2020-04-30	0.0001365158	South America
South America|hCoV-19/Brazil/SP-L1-CAMPI19/2020|EPI ISL 476160|B.1.1.33|Brazil|2020-04-09	South America|hCoV-19/Brazil/RJ-INCA-C194/2020|EPI ISL 513525|B.1.1.33|Brazil|2020-04-30	0.0000342168	South America
South America|hCoV-19/Brazil/MG-0288/2020|EPI ISL 470593|B.1|Brazil|2020-04-09	South America|hCoV-19/Brazil/RJ-INCA-C194/2020|EPI ISL 513525|B.1.1.33|Brazil|2020-04-30	0.0002738872	South America
South America|hCoV-19/Brazil/PE-IAM167/2020|EPI ISL 500466|B.1.1|Brazil|2020-04-09	South America|hCoV-19/Brazil/RJ-INCA-C194/2020|EPI ISL 513525|B.1.1.33|Brazil|2020-04-30	0.0001716855	South America
South America|hCoV-19/Brazil/PE-IAM209/2020|EPI ISL 500468|B.1.1|Brazil|2020-04-09	South America|hCoV-19/Brazil/RJ-INCA-C194/2020|EPI ISL 513525|B.1.1.33|Brazil|2020-04-30	0.0001380239	South America
South America|hCoV-19/Brazil/PE-IAM230/2020|EPI ISL 500869|B.1.1|Brazil|2020-04-09	South America|hCoV-19/Brazil/RJ-INCA-C194/2020|EPI ISL 513525|B.1.1.33|Brazil|2020-04-30	0.0001727663	South America
South America|hCoV-19/Brazil/PE-IAM235/2020|EPI ISL 500870|B.1.1|Brazil|2020-04-09	South America|hCoV-19/Brazil/RJ-INCA-C194/2020|EPI ISL 513525|B.1.1.33|Brazil|2020-04-30	0.0001384030	South America
South America|hCoV-19/Brazil/PE-IAM171/2020|EPI ISL 500867|B.1.1|Brazil|2020-04-09	South America|hCoV-19/Brazil/RJ-INCA-C194/2020|EPI ISL 513525|B.1.1.33|Brazil|2020-04-30	0.0003121917	South America
South America|hCoV-19/Brazil/PE-IAM158/2020|EPI ISL 500465|B.1.1|Brazil|2020-04-09	South America|hCoV-19/Brazil/RJ-INCA-C194/2020|EPI ISL 513525|B.1.1.33|Brazil|2020-04-30	0.0002433956	South America
South America|hCoV-19/Brazil/PE-IAM211/2020|EPI ISL 500469|B.1.1|Brazil|2020-04-09	South America|hCoV-19/Brazil/RJ-INCA-C194/2020|EPI ISL 513525|B.1.1.33|Brazil|2020-04-30	0.0001740201	South America
South America|hCoV-19/Brazil/PE-IAM139/2020|EPI ISL 500464|B.1.1|Brazil|2020-04-09	South America|hCoV-19/Brazil/RJ-INCA-C194/2020|EPI ISL 513525|B.1.1.33|Brazil|2020-04-30	0.0001398007	South America
South America|hCoV-19/Brazil/PE-IAM248/2020|EPI ISL 500871|B.1.1|Brazil|2020-04-09	South America|hCoV-19/Brazil/RJ-INCA-C194/2020|EPI ISL 513525|B.1.1.33|Brazil|2020-04-30	0.0001414246	South America
South America|hCoV-19/Brazil/SP-181/2020|EPI ISL 523976|B.1.1.33|Brazil|2020-04-10	South America|hCoV-19/Brazil/RJ-INCA-C194/2020|EPI ISL 513525|B.1.1.33|Brazil|2020-04-30	0.0001346105	South America
South America|hCoV-19/Brazil/RJ-1923/2020|EPI ISL 456092|B.1.1.33|Brazil|2020-04-10	South America|hCoV-19/Brazil/RJ-INCA-C194/2020|EPI ISL 513525|B.1.1.33|Brazil|2020-04-30	0.0000673304	South America
South America|hCoV-19/Peru/ANC-INS-049/2020|EPI ISL 516653|C.14|Peru|2020-04-10	South America|hCoV-19/Brazil/RJ-INCA-C194/2020|EPI ISL 513525|B.1.1.33|Brazil|2020-04-30	0.0003388969	South America
South America|hCoV-19/Brazil/SP-545/2020|EPI ISL 471551|B.1.1.33|Brazil|2020-04-10	South America|hCoV-19/Brazil/RJ-INCA-C194/2020|EPI ISL 513525|B.1.1.33|Brazil|2020-04-30	0.0000673100	South America
South America|hCoV-19/Brazil/SP-176/2020|EPI ISL 523972|B.1|Brazil|2020-04-11	South America|hCoV-19/Brazil/RJ-INCA-C194/2020|EPI ISL 513525|B.1.1.33|Brazil|2020-04-30	0.0003029515	South America
South America|hCoV-19/Argentina/PAIS-A0020/2020|EPI ISL 430811|B.1.1.1|Argentina|2020-04-11	South America|hCoV-19/Brazil/RJ-INCA-C194/2020|EPI ISL 513525|B.1.1.33|Brazil|2020-04-30	0.0002692647	South America
South America|hCoV-19/Peru/ANC-INS-050/2020|EPI ISL 516654|B.1.255|Peru|2020-04-11	South America|hCoV-19/Brazil/RJ-INCA-C194/2020|EPI ISL 513525|B.1.1.33|Brazil|2020-04-30	0.0003049114	South America
South America|hCoV-19/Peru/ANC-INS-045/2020|EPI ISL 516628|B.1.255|Peru|2020-04-11	South America|hCoV-19/Brazil/RJ-INCA-C194/2020|EPI ISL 513525|B.1.1.33|Brazil|2020-04-30	0.0003049940	South America
South America|hCoV-19/Peru/LIM-INS-041/2020|EPI ISL 514226|B.1.1|Peru|2020-04-11	South America|hCoV-19/Brazil/RJ-INCA-C194/2020|EPI ISL 513525|B.1.1.33|Brazil|2020-04-30	0.0001016362	South America
South America|hCoV-19/Peru/ANC-INS-052/2020|EPI ISL 516686|B.1.1.1|Peru|2020-04-11	South America|hCoV-19/Brazil/RJ-INCA-C194/2020|EPI ISL 513525|B.1.1.33|Brazil|2020-04-30	0.0003049797	South America
South America|hCoV-19/Peru/LIM-INS-053/2020|EPI ISL 516721|B.1.1.1|Peru|2020-04-11	South America|hCoV-19/Brazil/RJ-INCA-C194/2020|EPI ISL 513525|B.1.1.33|Brazil|2020-04-30	0.0003049797	South America
South America|hCoV-19/Argentina/PAIS-A0021/2020|EPI ISL 430812|B.1.1.1|Argentina|2020-04-11	South America|hCoV-19/Brazil/RJ-INCA-C194/2020|EPI ISL 513525|B.1.1.33|Brazil|2020-04-30	0.0003366680	South America
South America|hCoV-19/Argentina/PAIS-A0022/2020|EPI ISL 430813|B.1.1.1|Argentina|2020-04-11	South America|hCoV-19/Brazil/RJ-INCA-C194/2020|EPI ISL 513525|B.1.1.33|Brazil|2020-04-30	0.0002373153	South America
South America|hCoV-19/Brazil/RJ-1927/2020|EPI ISL 456093|B.1.1.33|Brazil|2020-04-12	South America|hCoV-19/Brazil/RJ-INCA-C194/2020|EPI ISL 513525|B.1.1.33|Brazil|2020-04-30	0.0001009978	South America
South America|hCoV-19/Peru/ANC-INS-051/2020|EPI ISL 516685|B.1.1.1|Peru|2020-04-12	South America|hCoV-19/Brazil/RJ-INCA-C194/2020|EPI ISL 513525|B.1.1.33|Brazil|2020-04-30	0.0003049797	South America
South America|hCoV-19/Peru/LAL-INS-056/2020|EPI ISL 517686|C.14|Peru|2020-04-12	South America|hCoV-19/Brazil/RJ-INCA-C194/2020|EPI ISL 513525|B.1.1.33|Brazil|2020-04-30	0.0003388809	South America
South America|hCoV-19/Peru/LIM-INS-042/2020|EPI ISL 514227|B.1|Peru|2020-04-12	South America|hCoV-19/Brazil/RJ-INCA-C194/2020|EPI ISL 513525|B.1.1.33|Brazil|2020-04-30	0.0002710941	South America
South America|hCoV-19/Colombia/I30/2020|EPI ISL 526959|B.1|Colombia|2020-04-12	South America|hCoV-19/Brazil/RJ-INCA-C194/2020|EPI ISL 513525|B.1.1.33|Brazil|2020-04-30	0.0004071762	South America
South America|hCoV-19/Brazil/RJ-1953/2020|EPI ISL 541352|B.1.1.33|Brazil|2020-04-13	South America|hCoV-19/Brazil/RJ-INCA-C194/2020|EPI ISL 513525|B.1.1.33|Brazil|2020-04-30	0.0000336504	South America
South America|hCoV-19/Brazil/RJ-1948/2020|EPI ISL 456095|B.1.1.33|Brazil|2020-04-13	South America|hCoV-19/Brazil/RJ-INCA-C194/2020|EPI ISL 513525|B.1.1.33|Brazil|2020-04-30	0.0000336629	South America
South America|hCoV-19/Brazil/RJ-1952/2020|EPI ISL 456096|B.1.1.33|Brazil|2020-04-13	South America|hCoV-19/Brazil/RJ-INCA-C194/2020|EPI ISL 513525|B.1.1.33|Brazil|2020-04-30	0.0000673290	South America
South America|hCoV-19/Brazil/RJ-1943/2020|EPI ISL 456094|B.1.1.33|Brazil|2020-04-13	South America|hCoV-19/Brazil/RJ-INCA-C194/2020|EPI ISL 513525|B.1.1.33|Brazil|2020-04-30	0.0000673272	South America
South America|hCoV-19/Brazil/RJ-2000/2020|EPI ISL 456098|B.1.1.33|Brazil|2020-04-13	South America|hCoV-19/Brazil/RJ-INCA-C194/2020|EPI ISL 513525|B.1.1.33|Brazil|2020-04-30	0.0001346702	South America
South America|hCoV-19/Ecuador/USFQ-131/2020|EPI ISL 491935|B.1.1.1|Ecuador|2020-04-13	South America|hCoV-19/Brazil/RJ-INCA-C194/2020|EPI ISL 513525|B.1.1.33|Brazil|2020-04-30	0.0002358284	South America
South America|hCoV-19/Peru/ARE-INS-076/2020|EPI ISL 527789|B.1.1|Peru|2020-04-13	South America|hCoV-19/Brazil/RJ-INCA-C194/2020|EPI ISL 513525|B.1.1.33|Brazil|2020-04-30	0.0001355215	South America
South America|hCoV-19/Peru/LIM-INS-033/2020|EPI ISL 491458|B.1.1.1|Peru|2020-04-13	South America|hCoV-19/Brazil/RJ-INCA-C194/2020|EPI ISL 513525|B.1.1.33|Brazil|2020-04-30	0.0002710672	South America
South America|hCoV-19/Brazil/RJ-1966/2020|EPI ISL 456097|B.1.1.33|Brazil|2020-04-13	South America|hCoV-19/Brazil/RJ-INCA-C194/2020|EPI ISL 513525|B.1.1.33|Brazil|2020-04-30	0.0000673295	South America
South America|hCoV-19/Brazil/PE-IAM311/2020|EPI ISL 500480|B.1.1|Brazil|2020-04-13	South America|hCoV-19/Brazil/RJ-INCA-C194/2020|EPI ISL 513525|B.1.1.33|Brazil|2020-04-30	0.0001695678	South America
South America|hCoV-19/Brazil/PE-IAM355/2020|EPI ISL 500874|B.1.1|Brazil|2020-04-13	South America|hCoV-19/Brazil/RJ-INCA-C194/2020|EPI ISL 513525|B.1.1.33|Brazil|2020-04-30	0.0001020892	South America
South America|hCoV-19/Brazil/RJ-0263/2020|EPI ISL 470630|B.1.1.33|Brazil|2020-04-13	South America|hCoV-19/Brazil/RJ-INCA-C194/2020|EPI ISL 513525|B.1.1.33|Brazil|2020-04-30	0.0001026696	South America
South America|hCoV-19/Brazil/PE-IAM305/2020|EPI ISL 500478|B.1.1|Brazil|2020-04-13	South America|hCoV-19/Brazil/RJ-INCA-C194/2020|EPI ISL 513525|B.1.1.33|Brazil|2020-04-30	0.0002073386	South America
South America|hCoV-19/Brazil/MG-0258/2020|EPI ISL 470589|B.1.1.33|Brazil|2020-04-13	South America|hCoV-19/Brazil/RJ-INCA-C194/2020|EPI ISL 513525|B.1.1.33|Brazil|2020-04-30	0.0000691280	South America
South America|hCoV-19/Brazil/RJ-INCA-C15/2020|EPI ISL 513518|B.1.1.33|Brazil|2020-04-14	South America|hCoV-19/Brazil/RJ-INCA-C194/2020|EPI ISL 513525|B.1.1.33|Brazil|2020-04-30	0.0001009651	South America
South America|hCoV-19/Brazil/RJ-INCA-C13/2020|EPI ISL 513516|B.1.1.33|Brazil|2020-04-14	South America|hCoV-19/Brazil/RJ-INCA-C194/2020|EPI ISL 513525|B.1.1.33|Brazil|2020-04-30	0.0001010012	South America
South America|hCoV-19/Brazil/RJ-INCA-C12/2020|EPI ISL 513515|B.1.1.33|Brazil|2020-04-14	South America|hCoV-19/Brazil/RJ-INCA-C194/2020|EPI ISL 513525|B.1.1.33|Brazil|2020-04-30	0.0001346169	South America
South America|hCoV-19/Colombia/TOL-INS-0341-T15/2020|EPI ISL 526964|B.1|Colombia|2020-04-14	South America|hCoV-19/Brazil/RJ-INCA-C194/2020|EPI ISL 513525|B.1.1.33|Brazil|2020-04-30	0.0003708694	South America
South America|hCoV-19/Colombia/TOL-INS-0345-T20/2020|EPI ISL 526963|B.1|Colombia|2020-04-14	South America|hCoV-19/Brazil/RJ-INCA-C194/2020|EPI ISL 513525|B.1.1.33|Brazil|2020-04-30	0.0003708791	South America
South America|hCoV-19/Colombia/TOL-INS-0330-T5/2020|EPI ISL 526965|B.1|Colombia|2020-04-14	South America|hCoV-19/Brazil/RJ-INCA-C194/2020|EPI ISL 513525|B.1.1.33|Brazil|2020-04-30	0.0003038245	South America
South America|hCoV-19/Brazil/RJ-0266/2020|EPI ISL 470632|B.1.1.33|Brazil|2020-04-14	South America|hCoV-19/Brazil/RJ-INCA-C194/2020|EPI ISL 513525|B.1.1.33|Brazil|2020-04-30	0.0000679262	South America
South America|hCoV-19/Brazil/RJ-0265/2020|EPI ISL 470631|B.1.1.33|Brazil|2020-04-14	South America|hCoV-19/Brazil/RJ-INCA-C194/2020|EPI ISL 513525|B.1.1.33|Brazil|2020-04-30	0.0001019012	South America
South America|hCoV-19/Uruguay/UY-NYUMC873/2020|EPI ISL 457969|B.1.1|Uruguay|2020-04-14	South America|hCoV-19/Brazil/RJ-INCA-C194/2020|EPI ISL 513525|B.1.1.33|Brazil|2020-04-30	0.0001368530	South America
South America|hCoV-19/Brazil/RJ-INCA-C14/2020|EPI ISL 513517|B.1.1.33|Brazil|2020-04-14	South America|hCoV-19/Brazil/RJ-INCA-C194/2020|EPI ISL 513525|B.1.1.33|Brazil|2020-04-30	0.0001043224	South America
South America|hCoV-19/Brazil/RJ-UFRJ-1019/2020|EPI ISL 492032|B.1.1.33|Brazil|2020-04-15	South America|hCoV-19/Brazil/RJ-INCA-C194/2020|EPI ISL 513525|B.1.1.33|Brazil|2020-04-30	0.0001009557	South America
South America|hCoV-19/Brazil/AP-IEC-164082/2020|EPI ISL 458143|B.1.1.33|Brazil|2020-04-15	South America|hCoV-19/Brazil/RJ-INCA-C194/2020|EPI ISL 513525|B.1.1.33|Brazil|2020-04-30	0.0000336504	South America
South America|hCoV-19/Argentina/PAIS-G0001/2020|EPI ISL 499083|B.1.5|Argentina|2020-04-15	South America|hCoV-19/Brazil/RJ-INCA-C194/2020|EPI ISL 513525|B.1.1.33|Brazil|2020-04-30	0.0005050596	South America
South America|hCoV-19/Brazil/RJ-2044/2020|EPI ISL 456101|B.1.1.33|Brazil|2020-04-15	South America|hCoV-19/Brazil/RJ-INCA-C194/2020|EPI ISL 513525|B.1.1.33|Brazil|2020-04-30	0.0000673272	South America
South America|hCoV-19/Brazil/RJ-2033/2020|EPI ISL 456100|B.1.1.33|Brazil|2020-04-15	South America|hCoV-19/Brazil/RJ-INCA-C194/2020|EPI ISL 513525|B.1.1.33|Brazil|2020-04-30	0.0000336640	South America
South America|hCoV-19/Brazil/RJ-0267/2020|EPI ISL 470633|B.1.1.33|Brazil|2020-04-15	South America|hCoV-19/Brazil/RJ-INCA-C194/2020|EPI ISL 513525|B.1.1.33|Brazil|2020-04-30	0.0000679294	South America
South America|hCoV-19/Brazil/RJ-0268/2020|EPI ISL 470634|B.1.1.33|Brazil|2020-04-15	South America|hCoV-19/Brazil/RJ-INCA-C194/2020|EPI ISL 513525|B.1.1.33|Brazil|2020-04-30	0.0000339670	South America
South America|hCoV-19/Brazil/RJ-INCA-C34/2020|EPI ISL 513542|B.1.1.33|Brazil|2020-04-16	South America|hCoV-19/Brazil/RJ-INCA-C194/2020|EPI ISL 513525|B.1.1.33|Brazil|2020-04-30	0.0000673023	South America
South America|hCoV-19/Brazil/RJ-INCA-C28/2020|EPI ISL 513536|B.1.1.33|Brazil|2020-04-16	South America|hCoV-19/Brazil/RJ-INCA-C194/2020|EPI ISL 513525|B.1.1.33|Brazil|2020-04-30	0.0001009583	South America
South America|hCoV-19/Brazil/RJ-INCA-C23/2020|EPI ISL 513531|B.1.1.33|Brazil|2020-04-16	South America|hCoV-19/Brazil/RJ-INCA-C194/2020|EPI ISL 513525|B.1.1.33|Brazil|2020-04-30	0.0000673055	South America
South America|hCoV-19/Brazil/RJ-INCA-C26/2020|EPI ISL 513534|B.1.1.33|Brazil|2020-04-16	South America|hCoV-19/Brazil/RJ-INCA-C194/2020|EPI ISL 513525|B.1.1.33|Brazil|2020-04-30	0.0001346169	South America
South America|hCoV-19/Brazil/RJ-INCA-C25/2020|EPI ISL 513533|B.1.1.33|Brazil|2020-04-16	South America|hCoV-19/Brazil/RJ-INCA-C194/2020|EPI ISL 513525|B.1.1.33|Brazil|2020-04-30	0.0000673023	South America
South America|hCoV-19/Brazil/RJ-INCA-C22/2020|EPI ISL 513530|B.1.1.33|Brazil|2020-04-16	South America|hCoV-19/Brazil/RJ-INCA-C194/2020|EPI ISL 513525|B.1.1.33|Brazil|2020-04-30	0.0000336504	South America
South America|hCoV-19/Brazil/RJ-INCA-C32/2020|EPI ISL 513540|B.1.1.33|Brazil|2020-04-16	South America|hCoV-19/Brazil/RJ-INCA-C194/2020|EPI ISL 513525|B.1.1.33|Brazil|2020-04-30	0.0001009557	South America
South America|hCoV-19/Brazil/RJ-INCA-C35/2020|EPI ISL 513543|B.1.1.33|Brazil|2020-04-16	South America|hCoV-19/Brazil/RJ-INCA-C194/2020|EPI ISL 513525|B.1.1.33|Brazil|2020-04-30	0.0000673055	South America
South America|hCoV-19/Brazil/RJ-2091/2020|EPI ISL 467347|B.1.1.33|Brazil|2020-04-16	South America|hCoV-19/Brazil/RJ-INCA-C194/2020|EPI ISL 513525|B.1.1.33|Brazil|2020-04-30	0.0001346204	South America
South America|hCoV-19/Brazil/RJ-2100/2020|EPI ISL 541353|B.1.1.33|Brazil|2020-04-16	South America|hCoV-19/Brazil/RJ-INCA-C194/2020|EPI ISL 513525|B.1.1.33|Brazil|2020-04-30	0.0000673063	South America
South America|hCoV-19/Brazil/RJ-2078/2020|EPI ISL 456106|B.1.1.33|Brazil|2020-04-16	South America|hCoV-19/Brazil/RJ-INCA-C194/2020|EPI ISL 513525|B.1.1.33|Brazil|2020-04-30	0.0000673304	South America
South America|hCoV-19/Brazil/RJ-2057/2020|EPI ISL 456102|B.1.1.33|Brazil|2020-04-16	South America|hCoV-19/Brazil/RJ-INCA-C194/2020|EPI ISL 513525|B.1.1.33|Brazil|2020-04-30	0.0000673290	South America
South America|hCoV-19/Brazil/RJ-2062/2020|EPI ISL 456103|B.1.1.33|Brazil|2020-04-16	South America|hCoV-19/Brazil/RJ-INCA-C194/2020|EPI ISL 513525|B.1.1.33|Brazil|2020-04-30	0.0001346667	South America
South America|hCoV-19/Brazil/RJ-2072/2020|EPI ISL 456104|B.1.1.33|Brazil|2020-04-16	South America|hCoV-19/Brazil/RJ-INCA-C194/2020|EPI ISL 513525|B.1.1.33|Brazil|2020-04-30	0.0000336629	South America
South America|hCoV-19/Brazil/RJ-2077/2020|EPI ISL 456105|B.1.1.33|Brazil|2020-04-16	South America|hCoV-19/Brazil/RJ-INCA-C194/2020|EPI ISL 513525|B.1.1.33|Brazil|2020-04-30	0.0001010025	South America
South America|hCoV-19/Peru/ARE-INS-075/2020|EPI ISL 527787|B.1.1|Peru|2020-04-16	South America|hCoV-19/Brazil/RJ-INCA-C194/2020|EPI ISL 513525|B.1.1.33|Brazil|2020-04-30	0.0001694012	South America
South America|hCoV-19/Brazil/RJ-INCA-C30/2020|EPI ISL 513538|B.1.1.33|Brazil|2020-04-16	South America|hCoV-19/Brazil/RJ-INCA-C194/2020|EPI ISL 513525|B.1.1.33|Brazil|2020-04-30	0.0000673077	South America
South America|hCoV-19/Brazil/RJ-0269/2020|EPI ISL 470635|B.1.1.33|Brazil|2020-04-16	South America|hCoV-19/Brazil/RJ-INCA-C194/2020|EPI ISL 513525|B.1.1.33|Brazil|2020-04-30	0.0000679216	South America
South America|hCoV-19/Brazil/RJ-0270/2020|EPI ISL 470636|B.1.1.33|Brazil|2020-04-16	South America|hCoV-19/Brazil/RJ-INCA-C194/2020|EPI ISL 513525|B.1.1.33|Brazil|2020-04-30	0.0000684375	South America
South America|hCoV-19/Brazil/MG-0291/2020|EPI ISL 470596|B.1.1.33|Brazil|2020-04-16	South America|hCoV-19/Brazil/RJ-INCA-C194/2020|EPI ISL 513525|B.1.1.33|Brazil|2020-04-30	0.0000691329	South America
South America|hCoV-19/Brazil/RJ-UFRJ-54093/2020|EPI ISL 492042|B.1.1.33|Brazil|2020-04-16	South America|hCoV-19/Brazil/RJ-INCA-C194/2020|EPI ISL 513525|B.1.1.33|Brazil|2020-04-30	0.0001682827	South America
South America|hCoV-19/Brazil/RJ-UFRJ-2215/2020|EPI ISL 492034|B.1.1.33|Brazil|2020-04-17	South America|hCoV-19/Brazil/RJ-INCA-C194/2020|EPI ISL 513525|B.1.1.33|Brazil|2020-04-30	0.0000336504	South America
South America|hCoV-19/Brazil/RJ-2231/2020|EPI ISL 541356|B.1.1.33|Brazil|2020-04-17	South America|hCoV-19/Brazil/RJ-INCA-C194/2020|EPI ISL 513525|B.1.1.33|Brazil|2020-04-30	0.0001346232	South America
South America|hCoV-19/Brazil/RJ-INCA-C39/2020|EPI ISL 513547|B.1.1.33|Brazil|2020-04-17	South America|hCoV-19/Brazil/RJ-INCA-C194/2020|EPI ISL 513525|B.1.1.33|Brazil|2020-04-30	0.0000673023	South America
South America|hCoV-19/Brazil/RJ-INCA-C40/2020|EPI ISL 513548|B.1.1.33|Brazil|2020-04-17	South America|hCoV-19/Brazil/RJ-INCA-C194/2020|EPI ISL 513525|B.1.1.33|Brazil|2020-04-30	0.0000673023	South America
South America|hCoV-19/Ecuador/USFQ-065/2020|EPI ISL 481247|B.1.1|Ecuador|2020-04-17	South America|hCoV-19/Brazil/RJ-INCA-C194/2020|EPI ISL 513525|B.1.1.33|Brazil|2020-04-30	0.0001009557	South America
South America|hCoV-19/Ecuador/USFQ-026/2020|EPI ISL 481244|B.1|Ecuador|2020-04-17	South America|hCoV-19/Brazil/RJ-INCA-C194/2020|EPI ISL 513525|B.1.1.33|Brazil|2020-04-30	0.0003029452	South America
South America|hCoV-19/Brazil/SP-164/2020|EPI ISL 523961|B.1.1.33|Brazil|2020-04-17	South America|hCoV-19/Brazil/RJ-INCA-C194/2020|EPI ISL 513525|B.1.1.33|Brazil|2020-04-30	0.0001009583	South America
South America|hCoV-19/Brazil/RJ-2208/2020|EPI ISL 467350|B.1.1.33|Brazil|2020-04-17	South America|hCoV-19/Brazil/RJ-INCA-C194/2020|EPI ISL 513525|B.1.1.33|Brazil|2020-04-30	0.0000673023	South America
South America|hCoV-19/Brazil/RJ-2197/2020|EPI ISL 467349|B.1.1.33|Brazil|2020-04-17	South America|hCoV-19/Brazil/RJ-INCA-C194/2020|EPI ISL 513525|B.1.1.33|Brazil|2020-04-30	0.0002692451	South America
South America|hCoV-19/Brazil/RJ-2233/2020|EPI ISL 467351|B.1.1.33|Brazil|2020-04-17	South America|hCoV-19/Brazil/RJ-INCA-C194/2020|EPI ISL 513525|B.1.1.33|Brazil|2020-04-30	0.0000336504	South America
South America|hCoV-19/Brazil/RJ-2195/2020|EPI ISL 467348|B.1.1.33|Brazil|2020-04-17	South America|hCoV-19/Brazil/RJ-INCA-C194/2020|EPI ISL 513525|B.1.1.33|Brazil|2020-04-30	0.0000336515	South America
South America|hCoV-19/Brazil/RJ-INCA-C41/2020|EPI ISL 513549|B.1.1.33|Brazil|2020-04-17	South America|hCoV-19/Brazil/RJ-INCA-C194/2020|EPI ISL 513525|B.1.1.33|Brazil|2020-04-30	0.0000336515	South America
South America|hCoV-19/Ecuador/USFQ-054/2020|EPI ISL 481246|B.1.1|Ecuador|2020-04-17	South America|hCoV-19/Brazil/RJ-INCA-C194/2020|EPI ISL 513525|B.1.1.33|Brazil|2020-04-30	0.0001682770	South America
South America|hCoV-19/Brazil/RJ-INCA-C42/2020|EPI ISL 513550|B.1.1.33|Brazil|2020-04-17	South America|hCoV-19/Brazil/RJ-INCA-C194/2020|EPI ISL 513525|B.1.1.33|Brazil|2020-04-30	0.0001009591	South America
South America|hCoV-19/Ecuador/USFQ-045/2020|EPI ISL 471268|B.1.1|Ecuador|2020-04-17	South America|hCoV-19/Brazil/RJ-INCA-C194/2020|EPI ISL 513525|B.1.1.33|Brazil|2020-04-30	0.0002019871	South America
South America|hCoV-19/Brazil/RJ-INCA-C44/2020|EPI ISL 513551|B.1.1.33|Brazil|2020-04-17	South America|hCoV-19/Brazil/RJ-INCA-C194/2020|EPI ISL 513525|B.1.1.33|Brazil|2020-04-30	0.0000675729	South America
South America|hCoV-19/Brazil/MG-0286/2020|EPI ISL 470591|B.1.1.33|Brazil|2020-04-17	South America|hCoV-19/Brazil/RJ-INCA-C194/2020|EPI ISL 513525|B.1.1.33|Brazil|2020-04-30	0.0001368952	South America
South America|hCoV-19/Brazil/RJ-0271/2020|EPI ISL 470637|B.1.1.33|Brazil|2020-04-17	South America|hCoV-19/Brazil/RJ-INCA-C194/2020|EPI ISL 513525|B.1.1.33|Brazil|2020-04-30	0.0000684375	South America
South America|hCoV-19/Brazil/SP-512/2020|EPI ISL 471556|B.1.1|Brazil|2020-04-18	South America|hCoV-19/Brazil/RJ-INCA-C194/2020|EPI ISL 513525|B.1.1.33|Brazil|2020-04-30	0.0002356172	South America
South America|hCoV-19/Argentina/PAIS-A0025/2020|EPI ISL 430816|B.1.1|Argentina|2020-04-18	South America|hCoV-19/Brazil/RJ-INCA-C194/2020|EPI ISL 513525|B.1.1.33|Brazil|2020-04-30	0.0003053666	South America
South America|hCoV-19/Argentina/PAIS-A0027/2020|EPI ISL 430818|B.1.1|Argentina|2020-04-19	South America|hCoV-19/Brazil/RJ-INCA-C194/2020|EPI ISL 513525|B.1.1.33|Brazil|2020-04-30	0.0003053562	South America
South America|hCoV-19/Brazil/RJ-INCA-C47/2020|EPI ISL 513553|B.1.1.33|Brazil|2020-04-20	South America|hCoV-19/Brazil/RJ-INCA-C194/2020|EPI ISL 513525|B.1.1.33|Brazil|2020-04-30	0.0000673055	South America
South America|hCoV-19/Brazil/AP-IEC-164346/2020|EPI ISL 458145|B.1.1.33|Brazil|2020-04-20	South America|hCoV-19/Brazil/RJ-INCA-C194/2020|EPI ISL 513525|B.1.1.33|Brazil|2020-04-30	0.0001009604	South America
South America|hCoV-19/Brazil/RJ-2376/2020|EPI ISL 541360|B.1.1.33|Brazil|2020-04-20	South America|hCoV-19/Brazil/RJ-INCA-C194/2020|EPI ISL 513525|B.1.1.33|Brazil|2020-04-30	0.0000673041	South America
South America|hCoV-19/Brazil/RJ-2377/2020|EPI ISL 541361|B.1.1.33|Brazil|2020-04-20	South America|hCoV-19/Brazil/RJ-INCA-C194/2020|EPI ISL 513525|B.1.1.33|Brazil|2020-04-30	0.0001346169	South America
South America|hCoV-19/Brazil/SE-6579/2020|EPI ISL 541388|B.1.1.33|Brazil|2020-04-20	South America|hCoV-19/Brazil/RJ-INCA-C194/2020|EPI ISL 513525|B.1.1.33|Brazil|2020-04-30	0.0001682770	South America
South America|hCoV-19/Brazil/SE-6583/2020|EPI ISL 541389|B.1|Brazil|2020-04-20	South America|hCoV-19/Brazil/RJ-INCA-C194/2020|EPI ISL 513525|B.1.1.33|Brazil|2020-04-30	0.0003366315	South America
South America|hCoV-19/Brazil/RJ-2422/2020|EPI ISL 467352|B.1.1.33|Brazil|2020-04-20	South America|hCoV-19/Brazil/RJ-INCA-C194/2020|EPI ISL 513525|B.1.1.33|Brazil|2020-04-30	0.0000673046	South America
South America|hCoV-19/Brazil/RJ-2343/2020|EPI ISL 541358|B.1.1.33|Brazil|2020-04-20	South America|hCoV-19/Brazil/RJ-INCA-C194/2020|EPI ISL 513525|B.1.1.33|Brazil|2020-04-30	0.0000336515	South America
South America|hCoV-19/Brazil/SE-6607/2020|EPI ISL 541395|B.1.5|Brazil|2020-04-20	South America|hCoV-19/Brazil/RJ-INCA-C194/2020|EPI ISL 513525|B.1.1.33|Brazil|2020-04-30	0.0003029985	South America
South America|hCoV-19/Brazil/SE-6608/2020|EPI ISL 541396|B.1.5|Brazil|2020-04-20	South America|hCoV-19/Brazil/RJ-INCA-C194/2020|EPI ISL 513525|B.1.1.33|Brazil|2020-04-30	0.0003031209	South America
South America|hCoV-19/Brazil/RJ-INCA-C48/2020|EPI ISL 513554|B.1.1.33|Brazil|2020-04-20	South America|hCoV-19/Brazil/RJ-INCA-C194/2020|EPI ISL 513525|B.1.1.33|Brazil|2020-04-30	0.0000341152	South America
South America|hCoV-19/Brazil/RJ-INCA-C49/2020|EPI ISL 513555|B.1.1.33|Brazil|2020-04-20	South America|hCoV-19/Brazil/RJ-INCA-C194/2020|EPI ISL 513525|B.1.1.33|Brazil|2020-04-30	0.0001023670	South America
South America|hCoV-19/Brazil/RJ-INCA-C46/2020|EPI ISL 513552|B.1.1.33|Brazil|2020-04-20	South America|hCoV-19/Brazil/RJ-INCA-C194/2020|EPI ISL 513525|B.1.1.33|Brazil|2020-04-30	0.0001023621	South America
South America|hCoV-19/Brazil/RJ-2342/2020|EPI ISL 541357|B.1.1.33|Brazil|2020-04-20	South America|hCoV-19/Brazil/RJ-INCA-C194/2020|EPI ISL 513525|B.1.1.33|Brazil|2020-04-30	0.0002019581	South America
South America|hCoV-19/Brazil/SE-6606/2020|EPI ISL 541394|B.1.212|Brazil|2020-04-20	South America|hCoV-19/Brazil/RJ-INCA-C194/2020|EPI ISL 513525|B.1.1.33|Brazil|2020-04-30	0.0003374379	South America
South America|hCoV-19/Brazil/RJ-0273/2020|EPI ISL 470639|B.1.1.33|Brazil|2020-04-20	South America|hCoV-19/Brazil/RJ-INCA-C194/2020|EPI ISL 513525|B.1.1.33|Brazil|2020-04-30	0.0001698430	South America
South America|hCoV-19/Brazil/RJ-0275/2020|EPI ISL 470641|B.1.1.33|Brazil|2020-04-20	South America|hCoV-19/Brazil/RJ-INCA-C194/2020|EPI ISL 513525|B.1.1.33|Brazil|2020-04-30	0.0000339647	South America
South America|hCoV-19/Brazil/SE-6601/2020|EPI ISL 541392|B.1.1.33|Brazil|2020-04-20	South America|hCoV-19/Brazil/RJ-INCA-C194/2020|EPI ISL 513525|B.1.1.33|Brazil|2020-04-30	0.0001360804	South America
South America|hCoV-19/Brazil/RJ-0274/2020|EPI ISL 470640|B.1.1.33|Brazil|2020-04-20	South America|hCoV-19/Brazil/RJ-INCA-C194/2020|EPI ISL 513525|B.1.1.33|Brazil|2020-04-30	0.0000684431	South America
South America|hCoV-19/Brazil/SE-6603/2020|EPI ISL 541393|B.1.1|Brazil|2020-04-21	South America|hCoV-19/Brazil/RJ-INCA-C194/2020|EPI ISL 513525|B.1.1.33|Brazil|2020-04-30	0.0001682726	South America
South America|hCoV-19/Colombia/MAG-INS-101935/2020|EPI ISL 456153|B.1.255|Colombia|2020-04-22	South America|hCoV-19/Brazil/RJ-INCA-C194/2020|EPI ISL 513525|B.1.1.33|Brazil|2020-04-30	0.0003029656	South America
South America|hCoV-19/Brazil/RJ-INCA-C67/2020|EPI ISL 513559|B.1.1.33|Brazil|2020-04-22	South America|hCoV-19/Brazil/RJ-INCA-C194/2020|EPI ISL 513525|B.1.1.33|Brazil|2020-04-30	0.0001346141	South America
South America|hCoV-19/Brazil/RJ-INCA-C63/2020|EPI ISL 513556|B.1.1.33|Brazil|2020-04-22	South America|hCoV-19/Brazil/RJ-INCA-C194/2020|EPI ISL 513525|B.1.1.33|Brazil|2020-04-30	0.0000336504	South America
South America|hCoV-19/Brazil/SP-211/2020|EPI ISL 523991|B.1.1.33|Brazil|2020-04-22	South America|hCoV-19/Brazil/RJ-INCA-C194/2020|EPI ISL 513525|B.1.1.33|Brazil|2020-04-30	0.0001009604	South America
South America|hCoV-19/Brazil/RJ-INCA-C65/2020|EPI ISL 513558|B.1.1.33|Brazil|2020-04-22	South America|hCoV-19/Brazil/RJ-INCA-C194/2020|EPI ISL 513525|B.1.1.33|Brazil|2020-04-30	0.0000673055	South America
South America|hCoV-19/Peru/LOR-INS-082/2020|EPI ISL 514342|B.1.1|Peru|2020-04-22	South America|hCoV-19/Brazil/RJ-INCA-C194/2020|EPI ISL 513525|B.1.1.33|Brazil|2020-04-30	0.0003047050	South America
South America|hCoV-19/Peru/LOR-INS-080/2020|EPI ISL 514340|B.1.1|Peru|2020-04-22	South America|hCoV-19/Brazil/RJ-INCA-C194/2020|EPI ISL 513525|B.1.1.33|Brazil|2020-04-30	0.0002032045	South America
South America|hCoV-19/Peru/LOR-INS-079/2020|EPI ISL 514339|B.1.1|Peru|2020-04-22	South America|hCoV-19/Brazil/RJ-INCA-C194/2020|EPI ISL 513525|B.1.1.33|Brazil|2020-04-30	0.0001694136	South America
South America|hCoV-19/Ecuador/23055/2020|EPI ISL 491945|B.1.1|Ecuador|2020-04-22	South America|hCoV-19/Brazil/RJ-INCA-C194/2020|EPI ISL 513525|B.1.1.33|Brazil|2020-04-30	0.0001020405	South America
South America|hCoV-19/Peru/LOR-INS-081/2020|EPI ISL 514341|B.1.1|Peru|2020-04-22	South America|hCoV-19/Brazil/RJ-INCA-C194/2020|EPI ISL 513525|B.1.1.33|Brazil|2020-04-30	0.0002371864	South America
South America|hCoV-19/Brazil/SP-263/2020|EPI ISL 524467|B.1.1.33|Brazil|2020-04-22	South America|hCoV-19/Brazil/RJ-INCA-C194/2020|EPI ISL 513525|B.1.1.33|Brazil|2020-04-30	0.0001683301	South America
South America|hCoV-19/Uruguay/UY-NYUMC877/2020|EPI ISL 457973|B.1.1|Uruguay|2020-04-22	South America|hCoV-19/Brazil/RJ-INCA-C194/2020|EPI ISL 513525|B.1.1.33|Brazil|2020-04-30	0.0002742519	South America
South America|hCoV-19/Brazil/RJ-0276/2020|EPI ISL 470642|B.1.1.33|Brazil|2020-04-22	South America|hCoV-19/Brazil/RJ-INCA-C194/2020|EPI ISL 513525|B.1.1.33|Brazil|2020-04-30	0.0000684346	South America
South America|hCoV-19/Brazil/RJ-0277/2020|EPI ISL 470643|B.1.1.33|Brazil|2020-04-22	South America|hCoV-19/Brazil/RJ-INCA-C194/2020|EPI ISL 513525|B.1.1.33|Brazil|2020-04-30	0.0001368848	South America
South America|hCoV-19/Brazil/RJ-0278/2020|EPI ISL 470644|B.1.1.33|Brazil|2020-04-22	South America|hCoV-19/Brazil/RJ-INCA-C194/2020|EPI ISL 513525|B.1.1.33|Brazil|2020-04-30	0.0002053407	South America
South America|hCoV-19/Brazil/RJ-0279/2020|EPI ISL 470645|B.1.1.33|Brazil|2020-04-22	South America|hCoV-19/Brazil/RJ-INCA-C194/2020|EPI ISL 513525|B.1.1.33|Brazil|2020-04-30	0.0000684844	South America
South America|hCoV-19/Brazil/AP-IEC-164920/2020|EPI ISL 524796|B.1.1.33|Brazil|2020-04-23	South America|hCoV-19/Brazil/RJ-INCA-C194/2020|EPI ISL 513525|B.1.1.33|Brazil|2020-04-30	0.0000336504	South America
South America|hCoV-19/Brazil/SP-213/2020|EPI ISL 523992|B.1.1.33|Brazil|2020-04-23	South America|hCoV-19/Brazil/RJ-INCA-C194/2020|EPI ISL 513525|B.1.1.33|Brazil|2020-04-30	0.0001009557	South America
South America|hCoV-19/Peru/LIM-INS-029/2020|EPI ISL 491433|C.14|Peru|2020-04-23	South America|hCoV-19/Brazil/RJ-INCA-C194/2020|EPI ISL 513525|B.1.1.33|Brazil|2020-04-30	0.0003049344	South America
South America|hCoV-19/Peru/LIM-INS-031/2020|EPI ISL 491435|B.1|Peru|2020-04-23	South America|hCoV-19/Brazil/RJ-INCA-C194/2020|EPI ISL 513525|B.1.1.33|Brazil|2020-04-30	0.0002710482	South America
South America|hCoV-19/Peru/LIM-INS-030/2020|EPI ISL 491434|B.1.255|Peru|2020-04-23	South America|hCoV-19/Brazil/RJ-INCA-C194/2020|EPI ISL 513525|B.1.1.33|Brazil|2020-04-30	0.0002710998	South America
South America|hCoV-19/Brazil/RJ-0280/2020|EPI ISL 470646|B.1.1.33|Brazil|2020-04-23	South America|hCoV-19/Brazil/RJ-INCA-C194/2020|EPI ISL 513525|B.1.1.33|Brazil|2020-04-30	0.0001026613	South America
South America|hCoV-19/Brazil/RJ-INCA-C72/2020|EPI ISL 513563|B.1.1.33|Brazil|2020-04-24	South America|hCoV-19/Brazil/RJ-INCA-C194/2020|EPI ISL 513525|B.1.1.33|Brazil|2020-04-30	0.0001009604	South America
South America|hCoV-19/Brazil/RJ-INCA-C78/2020|EPI ISL 513568|B.1.1.33|Brazil|2020-04-24	South America|hCoV-19/Brazil/RJ-INCA-C194/2020|EPI ISL 513525|B.1.1.33|Brazil|2020-04-30	0.0001346169	South America
South America|hCoV-19/Brazil/RJ-INCA-C95/2020|EPI ISL 513572|B.1.1.33|Brazil|2020-04-24	South America|hCoV-19/Brazil/RJ-INCA-C194/2020|EPI ISL 513525|B.1.1.33|Brazil|2020-04-30	0.0000673055	South America
South America|hCoV-19/Brazil/RJ-INCA-C77/2020|EPI ISL 513567|B.1.1.33|Brazil|2020-04-24	South America|hCoV-19/Brazil/RJ-INCA-C194/2020|EPI ISL 513525|B.1.1.33|Brazil|2020-04-30	0.0000336504	South America
South America|hCoV-19/Brazil/RJ-INCA-C75/2020|EPI ISL 513565|B.1.1.33|Brazil|2020-04-24	South America|hCoV-19/Brazil/RJ-INCA-C194/2020|EPI ISL 513525|B.1.1.33|Brazil|2020-04-30	0.0000678626	South America
South America|hCoV-19/Brazil/MA-IEC-164827/2020|EPI ISL 524788|B.1.1.33|Brazil|2020-04-24	South America|hCoV-19/Brazil/RJ-INCA-C194/2020|EPI ISL 513525|B.1.1.33|Brazil|2020-04-30	0.0001009651	South America
South America|hCoV-19/Brazil/RJ-2676/2020|EPI ISL 467354|B.1.5|Brazil|2020-04-24	South America|hCoV-19/Brazil/RJ-INCA-C194/2020|EPI ISL 513525|B.1.1.33|Brazil|2020-04-30	0.0003366376	South America
South America|hCoV-19/Brazil/RJ-2696/2020|EPI ISL 467358|B.1.1.33|Brazil|2020-04-24	South America|hCoV-19/Brazil/RJ-INCA-C194/2020|EPI ISL 513525|B.1.1.33|Brazil|2020-04-30	0.0000336504	South America
South America|hCoV-19/Brazil/RJ-2669/2020|EPI ISL 467353|B.1.1.33|Brazil|2020-04-24	South America|hCoV-19/Brazil/RJ-INCA-C194/2020|EPI ISL 513525|B.1.1.33|Brazil|2020-04-30	0.0000673023	South America
South America|hCoV-19/Brazil/RJ-2683/2020|EPI ISL 467357|B.1.1.33|Brazil|2020-04-24	South America|hCoV-19/Brazil/RJ-INCA-C194/2020|EPI ISL 513525|B.1.1.33|Brazil|2020-04-30	0.0001009583	South America
South America|hCoV-19/Brazil/SE-6568/2020|EPI ISL 541387|B.1|Brazil|2020-04-24	South America|hCoV-19/Brazil/RJ-INCA-C194/2020|EPI ISL 513525|B.1.1.33|Brazil|2020-04-30	0.0003366202	South America
South America|hCoV-19/Brazil/RJ-2678/2020|EPI ISL 467355|B.1.1.33|Brazil|2020-04-24	South America|hCoV-19/Brazil/RJ-INCA-C194/2020|EPI ISL 513525|B.1.1.33|Brazil|2020-04-30	0.0002019558	South America
South America|hCoV-19/Brazil/RJ-INCA-C76/2020|EPI ISL 513566|B.1.1.33|Brazil|2020-04-24	South America|hCoV-19/Brazil/RJ-INCA-C194/2020|EPI ISL 513525|B.1.1.33|Brazil|2020-04-30	0.0000682384	South America
South America|hCoV-19/Brazil/RJ-INCA-C82/2020|EPI ISL 513570|B.1.1.33|Brazil|2020-04-24	South America|hCoV-19/Brazil/RJ-INCA-C194/2020|EPI ISL 513525|B.1.1.33|Brazil|2020-04-30	0.0000341199	South America
South America|hCoV-19/Brazil/SP-299/2020|EPI ISL 527864|B.1.1.33|Brazil|2020-04-24	South America|hCoV-19/Brazil/RJ-INCA-C194/2020|EPI ISL 513525|B.1.1.33|Brazil|2020-04-30	0.0001346213	South America
South America|hCoV-19/Brazil/RJ-INCA-C73/2020|EPI ISL 513564|B.1.1.33|Brazil|2020-04-24	South America|hCoV-19/Brazil/RJ-INCA-C194/2020|EPI ISL 513525|B.1.1.33|Brazil|2020-04-30	0.0000673077	South America
South America|hCoV-19/Brazil/RJ-INCA-C94/2020|EPI ISL 513571|B.1.1.33|Brazil|2020-04-24	South America|hCoV-19/Brazil/RJ-INCA-C194/2020|EPI ISL 513525|B.1.1.33|Brazil|2020-04-30	0.0001011127	South America
South America|hCoV-19/Brazil/RJ-INCA-C79/2020|EPI ISL 513569|B.1.1.33|Brazil|2020-04-24	South America|hCoV-19/Brazil/RJ-INCA-C194/2020|EPI ISL 513525|B.1.1.33|Brazil|2020-04-30	0.0001367332	South America
South America|hCoV-19/Brazil/RJ-0281/2020|EPI ISL 470647|B.1.1.33|Brazil|2020-04-24	South America|hCoV-19/Brazil/RJ-INCA-C194/2020|EPI ISL 513525|B.1.1.33|Brazil|2020-04-30	0.0001358648	South America
South America|hCoV-19/Brazil/RJ-0283/2020|EPI ISL 470649|B.1.1.33|Brazil|2020-04-24	South America|hCoV-19/Brazil/RJ-INCA-C194/2020|EPI ISL 513525|B.1.1.33|Brazil|2020-04-30	0.0001368812	South America
South America|hCoV-19/Brazil/RJ-0284/2020|EPI ISL 470650|B.1.1.33|Brazil|2020-04-24	South America|hCoV-19/Brazil/RJ-INCA-C194/2020|EPI ISL 513525|B.1.1.33|Brazil|2020-04-30	0.0000342719	South America
South America|hCoV-19/Brazil/RJ-0282/2020|EPI ISL 470648|B.1.1.33|Brazil|2020-04-24	South America|hCoV-19/Brazil/RJ-INCA-C194/2020|EPI ISL 513525|B.1.1.33|Brazil|2020-04-30	0.0001028274	South America
South America|hCoV-19/Brazil/MA-IEC-165425/2020|EPI ISL 524794|B.1.1.33|Brazil|2020-04-25	South America|hCoV-19/Brazil/RJ-INCA-C194/2020|EPI ISL 513525|B.1.1.33|Brazil|2020-04-30	0.0000673041	South America
South America|hCoV-19/Brazil/RJ-2733/2020|EPI ISL 467360|B.1.1.33|Brazil|2020-04-25	South America|hCoV-19/Brazil/RJ-INCA-C194/2020|EPI ISL 513525|B.1.1.33|Brazil|2020-04-30	0.0002019898	South America
South America|hCoV-19/Brazil/RJ-2777/2020|EPI ISL 467364|B.1.1.33|Brazil|2020-04-25	South America|hCoV-19/Brazil/RJ-INCA-C194/2020|EPI ISL 513525|B.1.1.33|Brazil|2020-04-30	0.0001009557	South America
South America|hCoV-19/Ecuador/23890/2020|EPI ISL 491944|B.1.1|Ecuador|2020-04-25	South America|hCoV-19/Brazil/RJ-INCA-C194/2020|EPI ISL 513525|B.1.1.33|Brazil|2020-04-30	0.0001020405	South America
South America|hCoV-19/Brazil/SP-306/2020|EPI ISL 534325|B.1.1.33|Brazil|2020-04-25	South America|hCoV-19/Brazil/RJ-INCA-C194/2020|EPI ISL 513525|B.1.1.33|Brazil|2020-04-30	0.0001346457	South America
South America|hCoV-19/Brazil/SP-304/2020|EPI ISL 534323|B.1.1.33|Brazil|2020-04-25	South America|hCoV-19/Brazil/RJ-INCA-C194/2020|EPI ISL 513525|B.1.1.33|Brazil|2020-04-30	0.0001009855	South America
South America|hCoV-19/Brazil/SP-L5-CAMPI95/2020|EPI ISL 476422|B.1.1.33|Brazil|2020-04-25	South America|hCoV-19/Brazil/RJ-INCA-C194/2020|EPI ISL 513525|B.1.1.33|Brazil|2020-04-30	0.0000696771	South America
South America|hCoV-19/Colombia/NAR-INS-103303/2020|EPI ISL 456154|B.1.1|Colombia|2020-04-26	South America|hCoV-19/Brazil/RJ-INCA-C194/2020|EPI ISL 513525|B.1.1.33|Brazil|2020-04-30	0.0002019342	South America
South America|hCoV-19/Brazil/SE-6544/2020|EPI ISL 541378|B.1.1|Brazil|2020-04-26	South America|hCoV-19/Brazil/RJ-INCA-C194/2020|EPI ISL 513525|B.1.1.33|Brazil|2020-04-30	0.0001682792	South America
South America|hCoV-19/Brazil/SE-6563/2020|EPI ISL 541385|B.1.1.33|Brazil|2020-04-26	South America|hCoV-19/Brazil/RJ-INCA-C194/2020|EPI ISL 513525|B.1.1.33|Brazil|2020-04-30	0.0001346106	South America
South America|hCoV-19/Brazil/SE-6549/2020|EPI ISL 541379|B.1|Brazil|2020-04-26	South America|hCoV-19/Brazil/RJ-INCA-C194/2020|EPI ISL 513525|B.1.1.33|Brazil|2020-04-30	0.0003029452	South America
South America|hCoV-19/Brazil/SE-6539/2020|EPI ISL 541377|B.1.5|Brazil|2020-04-26	South America|hCoV-19/Brazil/RJ-INCA-C194/2020|EPI ISL 513525|B.1.1.33|Brazil|2020-04-30	0.0002692786	South America
South America|hCoV-19/Brazil/PA-IEC-164684/2020|EPI ISL 458148|B.1.1.33|Brazil|2020-04-27	South America|hCoV-19/Brazil/RJ-INCA-C194/2020|EPI ISL 513525|B.1.1.33|Brazil|2020-04-30	0.0001682749	South America
South America|hCoV-19/Brazil/SE-6557/2020|EPI ISL 541383|B.1|Brazil|2020-04-27	South America|hCoV-19/Brazil/RJ-INCA-C194/2020|EPI ISL 513525|B.1.1.33|Brazil|2020-04-30	0.0003029452	South America
South America|hCoV-19/Brazil/SE-6550/2020|EPI ISL 541380|B.1.5|Brazil|2020-04-27	South America|hCoV-19/Brazil/RJ-INCA-C194/2020|EPI ISL 513525|B.1.1.33|Brazil|2020-04-30	0.0002692786	South America
South America|hCoV-19/Brazil/SE-6561/2020|EPI ISL 541384|B.1.1|Brazil|2020-04-27	South America|hCoV-19/Brazil/RJ-INCA-C194/2020|EPI ISL 513525|B.1.1.33|Brazil|2020-04-30	0.0001682714	South America
South America|hCoV-19/Brazil/RJ-2822/2020|EPI ISL 467367|B.1.1.33|Brazil|2020-04-27	South America|hCoV-19/Brazil/RJ-INCA-C194/2020|EPI ISL 513525|B.1.1.33|Brazil|2020-04-30	0.0000673023	South America
South America|hCoV-19/Brazil/RJ-2776/2020|EPI ISL 467363|B.1.1.33|Brazil|2020-04-27	South America|hCoV-19/Brazil/RJ-INCA-C194/2020|EPI ISL 513525|B.1.1.33|Brazil|2020-04-30	0.0001682827	South America
South America|hCoV-19/Brazil/RJ-2811/2020|EPI ISL 467365|B.1.1.33|Brazil|2020-04-27	South America|hCoV-19/Brazil/RJ-INCA-C194/2020|EPI ISL 513525|B.1.1.33|Brazil|2020-04-30	0.0001346232	South America
South America|hCoV-19/Brazil/RJ-2770/2020|EPI ISL 467362|B.1.1.33|Brazil|2020-04-27	South America|hCoV-19/Brazil/RJ-INCA-C194/2020|EPI ISL 513525|B.1.1.33|Brazil|2020-04-30	0.0001682827	South America
South America|hCoV-19/Brazil/RJ-2769/2020|EPI ISL 467361|B.1.1.33|Brazil|2020-04-27	South America|hCoV-19/Brazil/RJ-INCA-C194/2020|EPI ISL 513525|B.1.1.33|Brazil|2020-04-30	0.0002356362	South America
South America|hCoV-19/Brazil/SE-6556/2020|EPI ISL 541382|B.1.1.33|Brazil|2020-04-27	South America|hCoV-19/Brazil/RJ-INCA-C194/2020|EPI ISL 513525|B.1.1.33|Brazil|2020-04-30	0.0001682727	South America
South America|hCoV-19/Brazil/SE-6555/2020|EPI ISL 541381|B.1|Brazil|2020-04-27	South America|hCoV-19/Brazil/RJ-INCA-C194/2020|EPI ISL 513525|B.1.1.33|Brazil|2020-04-30	0.0003703029	South America
South America|hCoV-19/Brazil/MA-IEC-165398/2020|EPI ISL 524790|B.1.1.33|Brazil|2020-04-28	South America|hCoV-19/Brazil/RJ-INCA-C194/2020|EPI ISL 513525|B.1.1.33|Brazil|2020-04-30	0.0001009604	South America
South America|hCoV-19/Brazil/RJ-2844/2020|EPI ISL 467369|B.1.1.33|Brazil|2020-04-28	South America|hCoV-19/Brazil/RJ-INCA-C194/2020|EPI ISL 513525|B.1.1.33|Brazil|2020-04-30	0.0001009583	South America
South America|hCoV-19/Brazil/RJ-2840/2020|EPI ISL 467368|B.1.1.33|Brazil|2020-04-28	South America|hCoV-19/Brazil/RJ-INCA-C194/2020|EPI ISL 513525|B.1.1.33|Brazil|2020-04-30	0.0000336504	South America
South America|hCoV-19/Brazil/RJ-2868/2020|EPI ISL 467371|B.1.1.33|Brazil|2020-04-28	South America|hCoV-19/Brazil/RJ-INCA-C194/2020|EPI ISL 513525|B.1.1.33|Brazil|2020-04-30	0.0001009651	South America
South America|hCoV-19/Brazil/RJ-2903/2020|EPI ISL 541362|B.1.1.33|Brazil|2020-04-28	South America|hCoV-19/Brazil/RJ-INCA-C194/2020|EPI ISL 513525|B.1.1.33|Brazil|2020-04-30	0.0000673046	South America
South America|hCoV-19/Brazil/RJ-2904/2020|EPI ISL 541363|B.1.1.33|Brazil|2020-04-28	South America|hCoV-19/Brazil/RJ-INCA-C194/2020|EPI ISL 513525|B.1.1.33|Brazil|2020-04-30	0.0001009664	South America
South America|hCoV-19/Colombia/NAR-INS-103303-2/2020|EPI ISL 526955|B.1.1|Colombia|2020-04-28	South America|hCoV-19/Brazil/RJ-INCA-C194/2020|EPI ISL 513525|B.1.1.33|Brazil|2020-04-30	0.0002019411	South America
South America|hCoV-19/Colombia/NAR-INS-103313/2020|EPI ISL 526956|B.1.1|Colombia|2020-04-28	South America|hCoV-19/Brazil/RJ-INCA-C194/2020|EPI ISL 513525|B.1.1.33|Brazil|2020-04-30	0.0001017155	South America
South America|hCoV-19/Colombia/MET-INS-103258/2020|EPI ISL 526953|B.1.255|Colombia|2020-04-28	South America|hCoV-19/Brazil/RJ-INCA-C194/2020|EPI ISL 513525|B.1.1.33|Brazil|2020-04-30	0.0003486105	South America
South America|hCoV-19/Brazil/AP-IEC-165669/2020|EPI ISL 524793|B.1.1.33|Brazil|2020-04-29	South America|hCoV-19/Brazil/RJ-INCA-C194/2020|EPI ISL 513525|B.1.1.33|Brazil|2020-04-30	0.0001009556	South America
South America|hCoV-19/Brazil/MA-IEC-162466/2020|EPI ISL 524791|B.1.1.33|Brazil|2020-04-29	South America|hCoV-19/Brazil/RJ-INCA-C194/2020|EPI ISL 513525|B.1.1.33|Brazil|2020-04-30	0.0001009604	South America
South America|hCoV-19/Brazil/RJ-UFRJ-11785/2020|EPI ISL 492038|B.1.1.33|Brazil|2020-04-29	South America|hCoV-19/Brazil/RJ-INCA-C194/2020|EPI ISL 513525|B.1.1.33|Brazil|2020-04-30	0.0000673023	South America
South America|hCoV-19/Brazil/RJ-2938/2020|EPI ISL 541364|B.1.1.33|Brazil|2020-04-29	South America|hCoV-19/Brazil/RJ-INCA-C194/2020|EPI ISL 513525|B.1.1.33|Brazil|2020-04-30	0.0001009583	South America
South America|hCoV-19/Brazil/RJ-UFRJ-1784/2020|EPI ISL 492037|B.1.1.33|Brazil|2020-04-29	South America|hCoV-19/Brazil/RJ-INCA-C194/2020|EPI ISL 513525|B.1.1.33|Brazil|2020-04-30	0.0001009557	South America
South America|hCoV-19/Brazil/AP-IEC-165513/2020|EPI ISL 524784|B.1.1.33|Brazil|2020-04-29	South America|hCoV-19/Brazil/RJ-INCA-C194/2020|EPI ISL 513525|B.1.1.33|Brazil|2020-04-30	0.0001682749	South America
South America|hCoV-19/Brazil/RJ-UFRJ-11786/2020|EPI ISL 492039|B.1.1.33|Brazil|2020-04-29	South America|hCoV-19/Brazil/RJ-INCA-C194/2020|EPI ISL 513525|B.1.1.33|Brazil|2020-04-30	0.0001346141	South America
South America|hCoV-19/Brazil/RJ-UFRJ-1640/2020|EPI ISL 492033|B.1.1.33|Brazil|2020-04-29	South America|hCoV-19/Brazil/RJ-INCA-C194/2020|EPI ISL 513525|B.1.1.33|Brazil|2020-04-30	0.0000673055	South America
South America|hCoV-19/Chile/RM-CMM-04917/2020|EPI ISL 468749|B.1.5|Chile|2020-04-29	South America|hCoV-19/Brazil/RJ-INCA-C194/2020|EPI ISL 513525|B.1.1.33|Brazil|2020-04-30	0.0002692933	South America
South America|hCoV-19/Brazil/RJ-2966/2020|EPI ISL 541367|B.1.1.33|Brazil|2020-04-29	South America|hCoV-19/Brazil/RJ-INCA-C194/2020|EPI ISL 513525|B.1.1.33|Brazil|2020-04-30	0.0001009672	South America
South America|hCoV-19/Chile/RM-CMM-05015/2020|EPI ISL 468751|B.1|Chile|2020-04-29	South America|hCoV-19/Brazil/RJ-INCA-C194/2020|EPI ISL 513525|B.1.1.33|Brazil|2020-04-30	0.0002356422	South America
South America|hCoV-19/Brazil/RJ-2950/2020|EPI ISL 541365|B.1.1.33|Brazil|2020-04-29	South America|hCoV-19/Brazil/RJ-INCA-C194/2020|EPI ISL 513525|B.1.1.33|Brazil|2020-04-30	0.0001009740	South America
South America|hCoV-19/Brazil/SE-6591/2020|EPI ISL 541390|B.1|Brazil|2020-04-29	South America|hCoV-19/Brazil/RJ-INCA-C194/2020|EPI ISL 513525|B.1.1.33|Brazil|2020-04-30	0.0003716086	South America
South America|hCoV-19/Brazil/SE-6594/2020|EPI ISL 541391|B.1.5|Brazil|2020-04-29	South America|hCoV-19/Brazil/RJ-INCA-C194/2020|EPI ISL 513525|B.1.1.33|Brazil|2020-04-30	0.0002705626	South America
South America|hCoV-19/Ecuador/30755/2020|EPI ISL 491948|B.1.5|Ecuador|2020-04-29	South America|hCoV-19/Brazil/RJ-INCA-C194/2020|EPI ISL 513525|B.1.1.33|Brazil|2020-04-30	0.0001377052	South America
South America|hCoV-19/Chile/AT-CMM-00007/2020|EPI ISL 468755|B.1.1|Chile|2020-04-29	South America|hCoV-19/Brazil/RJ-INCA-C194/2020|EPI ISL 513525|B.1.1.33|Brazil|2020-04-30	0.0000686177	South America
South America|hCoV-19/Chile/AT-CMM-00013/2020|EPI ISL 468753|B.1.5|Chile|2020-04-29	South America|hCoV-19/Brazil/RJ-INCA-C194/2020|EPI ISL 513525|B.1.1.33|Brazil|2020-04-30	0.0003775340	South America
South America|hCoV-19/Chile/AT-CMM-00006/2020|EPI ISL 468754|B.1.1|Chile|2020-04-29	South America|hCoV-19/Brazil/RJ-INCA-C194/2020|EPI ISL 513525|B.1.1.33|Brazil|2020-04-30	0.0001384344	South America
South America|hCoV-19/Brazil/RJ-UFRJ-32321/2020|EPI ISL 492041|B.1.1.33|Brazil|2020-04-30	South America|hCoV-19/Brazil/RJ-INCA-C194/2020|EPI ISL 513525|B.1.1.33|Brazil|2020-04-30	0.0001009602	South America
South America|hCoV-19/Chile/RM-CMM-05230/2020|EPI ISL 468747|B.1.5|Chile|2020-04-30	South America|hCoV-19/Brazil/RJ-INCA-C194/2020|EPI ISL 513525|B.1.1.33|Brazil|2020-04-30	0.0002356136	South America
South America|hCoV-19/Brazil/RJ-INCA-C197/2020|EPI ISL 513526|B.1.1.33|Brazil|2020-04-30	South America|hCoV-19/Brazil/RJ-INCA-C194/2020|EPI ISL 513525|B.1.1.33|Brazil|2020-04-30	0.0000673023	South America
South America|hCoV-19/Brazil/RJ-INCA-C183/2020|EPI ISL 513521|B.1.1.33|Brazil|2020-04-30	South America|hCoV-19/Brazil/RJ-INCA-C194/2020|EPI ISL 513525|B.1.1.33|Brazil|2020-04-30	0.0001346232	South America
South America|hCoV-19/Chile/AT-CMM-00015/2020|EPI ISL 468757|B.1.1|Chile|2020-04-30	South America|hCoV-19/Brazil/RJ-INCA-C194/2020|EPI ISL 513525|B.1.1.33|Brazil|2020-04-30	0.0001346169	South America
South America|hCoV-19/Brazil/RJ-3021/2020|EPI ISL 541369|B.1.1.33|Brazil|2020-04-30	South America|hCoV-19/Brazil/RJ-INCA-C194/2020|EPI ISL 513525|B.1.1.33|Brazil|2020-04-30	0.0000673023	South America
South America|hCoV-19/Chile/RM-CMM-05207/2020|EPI ISL 468748|B.1.1|Chile|2020-04-30	South America|hCoV-19/Brazil/RJ-INCA-C194/2020|EPI ISL 513525|B.1.1.33|Brazil|2020-04-30	0.0002692703	South America
South America|hCoV-19/Brazil/RJ-UFRJ-32317/2020|EPI ISL 492040|B.1.1.33|Brazil|2020-04-30	South America|hCoV-19/Brazil/RJ-INCA-C194/2020|EPI ISL 513525|B.1.1.33|Brazil|2020-04-30	0.0000336504	South America
South America|hCoV-19/Brazil/RJ-INCA-C202/2020|EPI ISL 513529|B.1|Brazil|2020-04-30	South America|hCoV-19/Brazil/RJ-INCA-C194/2020|EPI ISL 513525|B.1.1.33|Brazil|2020-04-30	0.0003367056	South America
South America|hCoV-19/Brazil/RJ-INCA-C182/2020|EPI ISL 513520|B.1.1.33|Brazil|2020-04-30	South America|hCoV-19/Brazil/RJ-INCA-C194/2020|EPI ISL 513525|B.1.1.33|Brazil|2020-04-30	0.0001009604	South America
South America|hCoV-19/Brazil/RJ-INCA-C189/2020|EPI ISL 513523|B.1.1.33|Brazil|2020-04-30	South America|hCoV-19/Brazil/RJ-INCA-C194/2020|EPI ISL 513525|B.1.1.33|Brazil|2020-04-30	0.0000341176	South America
South America|hCoV-19/Brazil/SP-314/2020|EPI ISL 547570|B.1.1.33|Brazil|2020-04-30	South America|hCoV-19/Brazil/RJ-INCA-C194/2020|EPI ISL 513525|B.1.1.33|Brazil|2020-04-30	0.0000673045	South America
South America|hCoV-19/Brazil/SP-01/2020|EPI ISL 412964|B.1.5|Brazil|2020-02-25	South America|hCoV-19/Brazil/RJ-INCA-C181/2020|EPI ISL 513519|B.1.1.33|Brazil|2020-04-30	0.0002356124	South America
South America|hCoV-19/Brazil/SP-02/2020|EPI ISL 413016|B|Brazil|2020-02-28	South America|hCoV-19/Brazil/RJ-INCA-C181/2020|EPI ISL 513519|B.1.1.33|Brazil|2020-04-30	0.0005387144	South America
South America|hCoV-19/Brazil/SP-06/2020|EPI ISL 414015|B.1.5|Brazil|2020-02-29	South America|hCoV-19/Brazil/RJ-INCA-C181/2020|EPI ISL 513519|B.1.1.33|Brazil|2020-04-30	0.0002356124	South America
South America|hCoV-19/Brazil/ES-225/2020|EPI ISL 415128|B.40|Brazil|2020-02-29	South America|hCoV-19/Brazil/RJ-INCA-C181/2020|EPI ISL 513519|B.1.1.33|Brazil|2020-04-30	0.0005724501	South America
South America|hCoV-19/Argentina/PAIS-A0001/2020|EPI ISL 430793|B.1.1|Argentina|2020-03-01	South America|hCoV-19/Brazil/RJ-INCA-C181/2020|EPI ISL 513519|B.1.1.33|Brazil|2020-04-30	0.0001371704	South America
South America|hCoV-19/Brazil/SP-03/2020|EPI ISL 414014|B.1.1|Brazil|2020-03-02	South America|hCoV-19/Brazil/RJ-INCA-C181/2020|EPI ISL 513519|B.1.1.33|Brazil|2020-04-30	0.0001682705	South America
South America|hCoV-19/Brazil/SP-11/2020|EPI ISL 416033|B.3|Brazil|2020-03-03	South America|hCoV-19/Brazil/RJ-INCA-C181/2020|EPI ISL 513519|B.1.1.33|Brazil|2020-04-30	0.0004376581	South America
South America|hCoV-19/Brazil/SP-07/2020|EPI ISL 416028|B.1.1|Brazil|2020-03-03	South America|hCoV-19/Brazil/RJ-INCA-C181/2020|EPI ISL 513519|B.1.1.33|Brazil|2020-04-30	0.0001682705	South America
South America|hCoV-19/Chile/RM-ISPCH-1/2020|EPI ISL 414579|A.2|Chile|2020-03-03	South America|hCoV-19/Brazil/RJ-INCA-C181/2020|EPI ISL 513519|B.1.1.33|Brazil|2020-04-30	0.0006061010	South America
South America|hCoV-19/Brazil/SP-09/2020|EPI ISL 416031|B.1.5|Brazil|2020-03-04	South America|hCoV-19/Brazil/RJ-INCA-C181/2020|EPI ISL 513519|B.1.1.33|Brazil|2020-04-30	0.0002356124	South America
South America|hCoV-19/Brazil/SP-08/2020|EPI ISL 416029|B.1.1|Brazil|2020-03-04	South America|hCoV-19/Brazil/RJ-INCA-C181/2020|EPI ISL 513519|B.1.1.33|Brazil|2020-04-30	0.0001682705	South America
South America|hCoV-19/Brazil/SP-10/2020|EPI ISL 416032|B|Brazil|2020-03-04	South America|hCoV-19/Brazil/RJ-INCA-C181/2020|EPI ISL 513519|B.1.1.33|Brazil|2020-04-30	0.0004713322	South America
South America|hCoV-19/Brazil/SP-04/2020|EPI ISL 414017|B.1.1|Brazil|2020-03-04	South America|hCoV-19/Brazil/RJ-INCA-C181/2020|EPI ISL 513519|B.1.1.33|Brazil|2020-04-30	0.0001682705	South America
South America|hCoV-19/Brazil/SP-12/2020|EPI ISL 416034|B.1.1|Brazil|2020-03-04	South America|hCoV-19/Brazil/RJ-INCA-C181/2020|EPI ISL 513519|B.1.1.33|Brazil|2020-04-30	0.0002019437	South America
South America|hCoV-19/Brazil/RJ-314/2020|EPI ISL 414045|B.1.5|Brazil|2020-03-04	South America|hCoV-19/Brazil/RJ-INCA-C181/2020|EPI ISL 513519|B.1.1.33|Brazil|2020-04-30	0.0002356203	South America
South America|hCoV-19/Brazil/BA-312/2020|EPI ISL 415105|B.1.1|Brazil|2020-03-04	South America|hCoV-19/Brazil/RJ-INCA-C181/2020|EPI ISL 513519|B.1.1.33|Brazil|2020-04-30	0.0002019589	South America
South America|hCoV-19/Brazil/SP-13/2020|EPI ISL 416035|B.1.1|Brazil|2020-03-05	South America|hCoV-19/Brazil/RJ-INCA-C181/2020|EPI ISL 513519|B.1.1.33|Brazil|2020-04-30	0.0001682705	South America
South America|hCoV-19/Chile/LL-ISPCH-1/2020|EPI ISL 445246|B.1.5|Chile|2020-03-05	South America|hCoV-19/Brazil/RJ-INCA-C181/2020|EPI ISL 513519|B.1.1.33|Brazil|2020-04-30	0.0002356124	South America
South America|hCoV-19/Chile/RM-ISPCH-2/2020|EPI ISL 414580|B.1.1|Chile|2020-03-05	South America|hCoV-19/Brazil/RJ-INCA-C181/2020|EPI ISL 513519|B.1.1.33|Brazil|2020-04-30	0.0001682705	South America
South America|hCoV-19/Brazil/RJ-352/2020|EPI ISL 427299|A.2|Brazil|2020-03-05	South America|hCoV-19/Brazil/RJ-INCA-C181/2020|EPI ISL 513519|B.1.1.33|Brazil|2020-04-30	0.0006398041	South America
South America|hCoV-19/Brazil/BA-510/2020|EPI ISL 427293|B.1.1|Brazil|2020-03-06	South America|hCoV-19/Brazil/RJ-INCA-C181/2020|EPI ISL 513519|B.1.1.33|Brazil|2020-04-30	0.0002019385	South America
South America|hCoV-19/Chile/RM-MSHS-op2d1/2020|EPI ISL 415658|A.2|Chile|2020-03-06	South America|hCoV-19/Brazil/RJ-INCA-C181/2020|EPI ISL 513519|B.1.1.33|Brazil|2020-04-30	0.0006061010	South America
South America|hCoV-19/Peru/ARE-INS-026/2020|EPI ISL 491431|B.1|Peru|2020-03-06	South America|hCoV-19/Brazil/RJ-INCA-C181/2020|EPI ISL 513519|B.1.1.33|Brazil|2020-04-30	0.0002710963	South America
South America|hCoV-19/Chile/RM-ISPCH-3/2020|EPI ISL 445245|A.2|Chile|2020-03-06	South America|hCoV-19/Brazil/RJ-INCA-C181/2020|EPI ISL 513519|B.1.1.33|Brazil|2020-04-30	0.0006061010	South America
South America|hCoV-19/Colombia/DC-INS-78390/2020|EPI ISL 418262|B.1.1|Colombia|2020-03-06	South America|hCoV-19/Brazil/RJ-INCA-C181/2020|EPI ISL 513519|B.1.1.33|Brazil|2020-04-30	0.0001732729	South America
South America|hCoV-19/Argentina/C121/2020|EPI ISL 420600|B.1.1|Argentina|2020-03-07	South America|hCoV-19/Brazil/RJ-INCA-C181/2020|EPI ISL 513519|B.1.1.33|Brazil|2020-04-30	0.0001346134	South America
South America|hCoV-19/Chile/RM-MSHS-op3d1/2020|EPI ISL 415660|A.2|Chile|2020-03-07	South America|hCoV-19/Brazil/RJ-INCA-C181/2020|EPI ISL 513519|B.1.1.33|Brazil|2020-04-30	0.0006060806	South America
South America|hCoV-19/Peru/ARE-INS-087/2020|EPI ISL 516626|B.1|Peru|2020-03-07	South America|hCoV-19/Brazil/RJ-INCA-C181/2020|EPI ISL 513519|B.1.1.33|Brazil|2020-04-30	0.0003050045	South America
South America|hCoV-19/Chile/RM-MSHS-op4d1/2020|EPI ISL 415661|A.2|Chile|2020-03-08	South America|hCoV-19/Brazil/RJ-INCA-C181/2020|EPI ISL 513519|B.1.1.33|Brazil|2020-04-30	0.0006061010	South America
South America|hCoV-19/Chile/RM-ISPCH-4/2020|EPI ISL 445247|A.2|Chile|2020-03-08	South America|hCoV-19/Brazil/RJ-INCA-C181/2020|EPI ISL 513519|B.1.1.33|Brazil|2020-04-30	0.0006735384	South America
South America|hCoV-19/Brazil/MG-CV4/2020|EPI ISL 429667|B.1.255|Brazil|2020-03-09	South America|hCoV-19/Brazil/RJ-INCA-C181/2020|EPI ISL 513519|B.1.1.33|Brazil|2020-04-30	0.0003366272	South America
South America|hCoV-19/Chile/RM-ISPCH-6/2020|EPI ISL 445249|B|Chile|2020-03-09	South America|hCoV-19/Brazil/RJ-INCA-C181/2020|EPI ISL 513519|B.1.1.33|Brazil|2020-04-30	0.0004376763	South America
South America|hCoV-19/Chile/RM-ISPCH-9/2020|EPI ISL 445252|B.1.5|Chile|2020-03-09	South America|hCoV-19/Brazil/RJ-INCA-C181/2020|EPI ISL 513519|B.1.1.33|Brazil|2020-04-30	0.0003029656	South America
South America|hCoV-19/Chile/RM-ISPCH-7/2020|EPI ISL 445250|B.1.5|Chile|2020-03-09	South America|hCoV-19/Brazil/RJ-INCA-C181/2020|EPI ISL 513519|B.1.1.33|Brazil|2020-04-30	0.0002692842	South America
South America|hCoV-19/Peru/HUC-INS-008/2020|EPI ISL 489839|B.1.5|Peru|2020-03-09	South America|hCoV-19/Brazil/RJ-INCA-C181/2020|EPI ISL 513519|B.1.1.33|Brazil|2020-04-30	0.0002371990	South America
South America|hCoV-19/Peru/ICA-INS-012/2020|EPI ISL 489989|B.1.5|Peru|2020-03-09	South America|hCoV-19/Brazil/RJ-INCA-C181/2020|EPI ISL 513519|B.1.1.33|Brazil|2020-04-30	0.0002710977	South America
South America|hCoV-19/Chile/RM-ISPCH-5/2020|EPI ISL 445248|B.1.5|Chile|2020-03-09	South America|hCoV-19/Brazil/RJ-INCA-C181/2020|EPI ISL 513519|B.1.1.33|Brazil|2020-04-30	0.0002692932	South America
South America|hCoV-19/Brazil/SP-L12-CD28/2020|EPI ISL 476221|B.1.1.33|Brazil|2020-03-09	South America|hCoV-19/Brazil/RJ-INCA-C181/2020|EPI ISL 513519|B.1.1.33|Brazil|2020-04-30	0.0000679669	South America
South America|hCoV-19/Ecuador/HEE-01/2020|EPI ISL 417482|B|Ecuador|2020-03-09	South America|hCoV-19/Brazil/RJ-INCA-C181/2020|EPI ISL 513519|B.1.1.33|Brazil|2020-04-30	0.0004200956	South America
South America|hCoV-19/Chile/RM-ISPCH-8/2020|EPI ISL 445251|B.1.1|Chile|2020-03-10	South America|hCoV-19/Brazil/RJ-INCA-C181/2020|EPI ISL 513519|B.1.1.33|Brazil|2020-04-30	0.0002355892	South America
South America|hCoV-19/Peru/LIM-010/2020|EPI ISL 415787|B.1.1|Peru|2020-03-10	South America|hCoV-19/Brazil/RJ-INCA-C181/2020|EPI ISL 513519|B.1.1.33|Brazil|2020-04-30	0.0002019343	South America
South America|hCoV-19/Chile/RM-ISPCH-16/2020|EPI ISL 445259|A.2|Chile|2020-03-10	South America|hCoV-19/Brazil/RJ-INCA-C181/2020|EPI ISL 513519|B.1.1.33|Brazil|2020-04-30	0.0006060806	South America
South America|hCoV-19/Chile/RM-ISPCH-10/2020|EPI ISL 445253|B.1.255|Chile|2020-03-10	South America|hCoV-19/Brazil/RJ-INCA-C181/2020|EPI ISL 513519|B.1.1.33|Brazil|2020-04-30	0.0003029578	South America
South America|hCoV-19/Chile/RM-ISPCH-12/2020|EPI ISL 445255|B.1.1.10|Chile|2020-03-10	South America|hCoV-19/Brazil/RJ-INCA-C181/2020|EPI ISL 513519|B.1.1.33|Brazil|2020-04-30	0.0002355953	South America
South America|hCoV-19/Brazil/SC-769/2020|EPI ISL 427306|B.1|Brazil|2020-03-10	South America|hCoV-19/Brazil/RJ-INCA-C181/2020|EPI ISL 513519|B.1.1.33|Brazil|2020-04-30	0.0003029578	South America
South America|hCoV-19/Brazil/SC-766/2020|EPI ISL 427305|B.6|Brazil|2020-03-10	South America|hCoV-19/Brazil/RJ-INCA-C181/2020|EPI ISL 513519|B.1.1.33|Brazil|2020-04-30	0.0005723968	South America
South America|hCoV-19/Peru/LIM-INS-016/2020|EPI ISL 490315|B.1.1|Peru|2020-03-10	South America|hCoV-19/Brazil/RJ-INCA-C181/2020|EPI ISL 513519|B.1.1.33|Brazil|2020-04-30	0.0001694114	South America
South America|hCoV-19/Chile/RM-ISPCH-13/2020|EPI ISL 445256|B.1.1|Chile|2020-03-10	South America|hCoV-19/Brazil/RJ-INCA-C181/2020|EPI ISL 513519|B.1.1.33|Brazil|2020-04-30	0.0002356270	South America
South America|hCoV-19/Chile/RM-ISPCH-18/2020|EPI ISL 445261|B.1.5|Chile|2020-03-11	South America|hCoV-19/Brazil/RJ-INCA-C181/2020|EPI ISL 513519|B.1.1.33|Brazil|2020-04-30	0.0003029656	South America
South America|hCoV-19/Peru/LIM-INS-160/2020|EPI ISL 536553|B.1.5|Peru|2020-03-11	South America|hCoV-19/Brazil/RJ-INCA-C181/2020|EPI ISL 513519|B.1.1.33|Brazil|2020-04-30	0.0004714006	South America
South America|hCoV-19/Chile/BI-ISPCH-3/2020|EPI ISL 445332|B.1.5|Chile|2020-03-11	South America|hCoV-19/Brazil/RJ-INCA-C181/2020|EPI ISL 513519|B.1.1.33|Brazil|2020-04-30	0.0003366359	South America
South America|hCoV-19/Chile/RM-ISPCH-22/2020|EPI ISL 445265|B.1.5|Chile|2020-03-11	South America|hCoV-19/Brazil/RJ-INCA-C181/2020|EPI ISL 513519|B.1.1.33|Brazil|2020-04-30	0.0002692842	South America
South America|hCoV-19/Brazil/RJ-477/2020|EPI ISL 427300|B.1.1|Brazil|2020-03-11	South America|hCoV-19/Brazil/RJ-INCA-C181/2020|EPI ISL 513519|B.1.1.33|Brazil|2020-04-30	0.0001682749	South America
South America|hCoV-19/Chile/RM-ISPCH-19/2020|EPI ISL 445262|B.1.5|Chile|2020-03-11	South America|hCoV-19/Brazil/RJ-INCA-C181/2020|EPI ISL 513519|B.1.1.33|Brazil|2020-04-30	0.0002692898	South America
South America|hCoV-19/Brazil/RJ-477i/2020|EPI ISL 427301|B.1.1|Brazil|2020-03-11	South America|hCoV-19/Brazil/RJ-INCA-C181/2020|EPI ISL 513519|B.1.1.33|Brazil|2020-04-30	0.0001682749	South America
South America|hCoV-19/Peru/LIM-INS-011/2020|EPI ISL 489988|A.2|Peru|2020-03-11	South America|hCoV-19/Brazil/RJ-INCA-C181/2020|EPI ISL 513519|B.1.1.33|Brazil|2020-04-30	0.0005762377	South America
South America|hCoV-19/Peru/LIM-INS-015/2020|EPI ISL 490209|B.1.5|Peru|2020-03-11	South America|hCoV-19/Brazil/RJ-INCA-C181/2020|EPI ISL 513519|B.1.1.33|Brazil|2020-04-30	0.0004067317	South America
South America|hCoV-19/Peru/LIM-INS-006/2020|EPI ISL 489838|B.1.1|Peru|2020-03-11	South America|hCoV-19/Brazil/RJ-INCA-C181/2020|EPI ISL 513519|B.1.1.33|Brazil|2020-04-30	0.0001355162	South America
South America|hCoV-19/Chile/RM-ISPCH-15/2020|EPI ISL 445258|A.2|Chile|2020-03-11	South America|hCoV-19/Brazil/RJ-INCA-C181/2020|EPI ISL 513519|B.1.1.33|Brazil|2020-04-30	0.0006061010	South America
South America|hCoV-19/Chile/RM-ISPCH-17/2020|EPI ISL 445260|A.2|Chile|2020-03-11	South America|hCoV-19/Brazil/RJ-INCA-C181/2020|EPI ISL 513519|B.1.1.33|Brazil|2020-04-30	0.0006734755	South America
South America|hCoV-19/Chile/RM-ISPCH-20/2020|EPI ISL 445263|B.1.5|Chile|2020-03-11	South America|hCoV-19/Brazil/RJ-INCA-C181/2020|EPI ISL 513519|B.1.1.33|Brazil|2020-04-30	0.0002693023	South America
South America|hCoV-19/Brazil/MG-CV12/2020|EPI ISL 429674|B.1|Brazil|2020-03-11	South America|hCoV-19/Brazil/RJ-INCA-C181/2020|EPI ISL 513519|B.1.1.33|Brazil|2020-04-30	0.0003891838	South America
South America|hCoV-19/Chile/BI-ISPCH-2/2020|EPI ISL 445331|B.1.1|Chile|2020-03-12	South America|hCoV-19/Brazil/RJ-INCA-C181/2020|EPI ISL 513519|B.1.1.33|Brazil|2020-04-30	0.0001682748	South America
South America|hCoV-19/Chile/BI-ISPCH-2-2/2020|EPI ISL 445333|B.1.5|Chile|2020-03-12	South America|hCoV-19/Brazil/RJ-INCA-C181/2020|EPI ISL 513519|B.1.1.33|Brazil|2020-04-30	0.0003029515	South America
South America|hCoV-19/Chile/RM-ISPCH-21/2020|EPI ISL 445264|B.1.1.10|Chile|2020-03-12	South America|hCoV-19/Brazil/RJ-INCA-C181/2020|EPI ISL 513519|B.1.1.33|Brazil|2020-04-30	0.0002355953	South America
South America|hCoV-19/Brazil/SE-6535/2020|EPI ISL 541375|B.1.5|Brazil|2020-03-12	South America|hCoV-19/Brazil/RJ-INCA-C181/2020|EPI ISL 513519|B.1.1.33|Brazil|2020-04-30	0.0003029656	South America
South America|hCoV-19/Brazil/SC-770/2020|EPI ISL 541370|B.1.1.33|Brazil|2020-03-12	South America|hCoV-19/Brazil/RJ-INCA-C181/2020|EPI ISL 513519|B.1.1.33|Brazil|2020-04-30	0.0001009638	South America
South America|hCoV-19/Chile/ML-CMM-25343/2020|EPI ISL 459863|A|Chile|2020-03-12	South America|hCoV-19/Brazil/RJ-INCA-C181/2020|EPI ISL 513519|B.1.1.33|Brazil|2020-04-30	0.0004376649	South America
South America|hCoV-19/Colombia/DC-INS-79190/2020|EPI ISL 456120|B.1.5|Colombia|2020-03-12	South America|hCoV-19/Brazil/RJ-INCA-C181/2020|EPI ISL 513519|B.1.1.33|Brazil|2020-04-30	0.0003050561	South America
South America|hCoV-19/Brazil/UN-HIAE-SP03/2020|EPI ISL 486427|B.1.1.33|Brazil|2020-03-13	South America|hCoV-19/Brazil/RJ-INCA-C181/2020|EPI ISL 513519|B.1.1.33|Brazil|2020-04-30	0.0001682705	South America
South America|hCoV-19/Peru/LIM-INS-150/2020|EPI ISL 536545|B|Peru|2020-03-13	South America|hCoV-19/Brazil/RJ-INCA-C181/2020|EPI ISL 513519|B.1.1.33|Brazil|2020-04-30	0.0005050336	South America
South America|hCoV-19/Chile/BI-ISPCH-1/2020|EPI ISL 445271|B.1.1|Chile|2020-03-13	South America|hCoV-19/Brazil/RJ-INCA-C181/2020|EPI ISL 513519|B.1.1.33|Brazil|2020-04-30	0.0001682749	South America
South America|hCoV-19/Aruba/AW-RIVM-10101/2020|EPI ISL 547445|B.40|Aruba|2020-03-13	South America|hCoV-19/Brazil/RJ-INCA-C181/2020|EPI ISL 513519|B.1.1.33|Brazil|2020-04-30	0.0005724116	South America
South America|hCoV-19/Brazil/MG-CV6/2020|EPI ISL 429669|B.1|Brazil|2020-03-13	South America|hCoV-19/Brazil/RJ-INCA-C181/2020|EPI ISL 513519|B.1.1.33|Brazil|2020-04-30	0.0003366272	South America
South America|hCoV-19/Brazil/DF-615i/2020|EPI ISL 427294|B.1.1.33|Brazil|2020-03-13	South America|hCoV-19/Brazil/RJ-INCA-C181/2020|EPI ISL 513519|B.1.1.33|Brazil|2020-04-30	0.0000673037	South America
South America|hCoV-19/Brazil/SC-771/2020|EPI ISL 541371|B.1.5|Brazil|2020-03-13	South America|hCoV-19/Brazil/RJ-INCA-C181/2020|EPI ISL 513519|B.1.1.33|Brazil|2020-04-30	0.0002694293	South America
South America|hCoV-19/Peru/LAM-INS-073/2020|EPI ISL 523994|B.1.1|Peru|2020-03-13	South America|hCoV-19/Brazil/RJ-INCA-C181/2020|EPI ISL 513519|B.1.1.33|Brazil|2020-04-30	0.0002032834	South America
South America|hCoV-19/Peru/CAJ-INS-061/2020|EPI ISL 517770|B.1.1.1|Peru|2020-03-13	South America|hCoV-19/Brazil/RJ-INCA-C181/2020|EPI ISL 513519|B.1.1.33|Brazil|2020-04-30	0.0002371835	South America
South America|hCoV-19/Brazil/DF-0001/2020|EPI ISL 426580|B.1.1|Brazil|2020-03-13	South America|hCoV-19/Brazil/RJ-INCA-C181/2020|EPI ISL 513519|B.1.1.33|Brazil|2020-04-30	0.0000676969	South America
South America|hCoV-19/Brazil/GO-0207/2020|EPI ISL 470574|B.40|Brazil|2020-03-13	South America|hCoV-19/Brazil/RJ-INCA-C181/2020|EPI ISL 513519|B.1.1.33|Brazil|2020-04-30	0.0005477828	South America
South America|hCoV-19/Brazil/MG-CV8/2020|EPI ISL 429671|B.1.1|Brazil|2020-03-13	South America|hCoV-19/Brazil/RJ-INCA-C181/2020|EPI ISL 513519|B.1.1.33|Brazil|2020-04-30	0.0003103619	South America
South America|hCoV-19/Chile/MA-ISPCH-1/2020|EPI ISL 445268|B.1.98|Chile|2020-03-14	South America|hCoV-19/Brazil/RJ-INCA-C181/2020|EPI ISL 513519|B.1.1.33|Brazil|2020-04-30	0.0002692771	South America
South America|hCoV-19/Brazil/RN-IEC-162277/2020|EPI ISL 524798|B.1.1.33|Brazil|2020-03-14	South America|hCoV-19/Brazil/RJ-INCA-C181/2020|EPI ISL 513519|B.1.1.33|Brazil|2020-04-30	0.0000673037	South America
South America|hCoV-19/Peru/LIM-INS-159/2020|EPI ISL 536552|B.1.1|Peru|2020-03-14	South America|hCoV-19/Brazil/RJ-INCA-C181/2020|EPI ISL 513519|B.1.1.33|Brazil|2020-04-30	0.0001346134	South America
South America|hCoV-19/Peru/LIM-INS-147/2020|EPI ISL 536542|B.1.1|Peru|2020-03-14	South America|hCoV-19/Brazil/RJ-INCA-C181/2020|EPI ISL 513519|B.1.1.33|Brazil|2020-04-30	0.0002019291	South America
South America|hCoV-19/Chile/RM-CMM-23741/2020|EPI ISL 468752|B.1.1.33|Chile|2020-03-14	South America|hCoV-19/Brazil/RJ-INCA-C181/2020|EPI ISL 513519|B.1.1.33|Brazil|2020-04-30	0.0000673037	South America
South America|hCoV-19/Chile/AR-ISPCH-1/2020|EPI ISL 445270|B.1.1|Chile|2020-03-14	South America|hCoV-19/Brazil/RJ-INCA-C181/2020|EPI ISL 513519|B.1.1.33|Brazil|2020-04-30	0.0002019437	South America
South America|hCoV-19/Chile/VS-ISPCH-2/2020|EPI ISL 445285|B.1.255|Chile|2020-03-14	South America|hCoV-19/Brazil/RJ-INCA-C181/2020|EPI ISL 513519|B.1.1.33|Brazil|2020-04-30	0.0003029680	South America
South America|hCoV-19/Chile/RM-ISPCH-24/2020|EPI ISL 445303|B|Chile|2020-03-14	South America|hCoV-19/Brazil/RJ-INCA-C181/2020|EPI ISL 513519|B.1.1.33|Brazil|2020-04-30	0.0005050676	South America
South America|hCoV-19/Colombia/ATL-INS-79743/2020|EPI ISL 456145|B.1.5|Colombia|2020-03-14	South America|hCoV-19/Brazil/RJ-INCA-C181/2020|EPI ISL 513519|B.1.1.33|Brazil|2020-04-30	0.0002719382	South America
South America|hCoV-19/Brazil/MG-0211/2020|EPI ISL 470578|B.1.1|Brazil|2020-03-14	South America|hCoV-19/Brazil/RJ-INCA-C181/2020|EPI ISL 513519|B.1.1.33|Brazil|2020-04-30	0.0001728536	South America
South America|hCoV-19/Colombia/VAC-INS-79773/2020|EPI ISL 456134|B.1.5|Colombia|2020-03-14	South America|hCoV-19/Brazil/RJ-INCA-C181/2020|EPI ISL 513519|B.1.1.33|Brazil|2020-04-30	0.0002772622	South America
South America|hCoV-19/Colombia/VAC-INS-79779/2020|EPI ISL 456135|B.1.5|Colombia|2020-03-14	South America|hCoV-19/Brazil/RJ-INCA-C181/2020|EPI ISL 513519|B.1.1.33|Brazil|2020-04-30	0.0002776761	South America
South America|hCoV-19/Brazil/MG-0212/2020|EPI ISL 470579|B.1.5|Brazil|2020-03-14	South America|hCoV-19/Brazil/RJ-INCA-C181/2020|EPI ISL 513519|B.1.1.33|Brazil|2020-04-30	0.0002122082	South America
South America|hCoV-19/Brazil/CE-L10-CD171/2020|EPI ISL 476184|B.1.5|Brazil|2020-03-14	South America|hCoV-19/Brazil/RJ-INCA-C181/2020|EPI ISL 513519|B.1.1.33|Brazil|2020-04-30	0.0002849771	South America
South America|hCoV-19/Colombia/VAC-INS-79929/2020|EPI ISL 456136|B.1|Colombia|2020-03-14	South America|hCoV-19/Brazil/RJ-INCA-C181/2020|EPI ISL 513519|B.1.1.33|Brazil|2020-04-30	0.0003178711	South America
South America|hCoV-19/Chile/BI-CMM-25338/2020|EPI ISL 468760|B.1.1|Chile|2020-03-15	South America|hCoV-19/Brazil/RJ-INCA-C181/2020|EPI ISL 513519|B.1.1.33|Brazil|2020-04-30	0.0001682749	South America
South America|hCoV-19/Chile/LI-ISPCH-3/2020|EPI ISL 445275|B.1.1|Chile|2020-03-15	South America|hCoV-19/Brazil/RJ-INCA-C181/2020|EPI ISL 513519|B.1.1.33|Brazil|2020-04-30	0.0002019437	South America
South America|hCoV-19/Colombia/VAC-INS-79965/2020|EPI ISL 456150|B.1.5|Colombia|2020-03-15	South America|hCoV-19/Brazil/RJ-INCA-C181/2020|EPI ISL 513519|B.1.1.33|Brazil|2020-04-30	0.0003366359	South America
South America|hCoV-19/Chile/RM-CMM-27991/2020|EPI ISL 459857|B.1.5|Chile|2020-03-15	South America|hCoV-19/Brazil/RJ-INCA-C181/2020|EPI ISL 513519|B.1.1.33|Brazil|2020-04-30	0.0002692842	South America
South America|hCoV-19/Chile/LI-ISPCH-2/2020|EPI ISL 445274|B|Chile|2020-03-15	South America|hCoV-19/Brazil/RJ-INCA-C181/2020|EPI ISL 513519|B.1.1.33|Brazil|2020-04-30	0.0004040030	South America
South America|hCoV-19/Chile/LI-ISPCH-4/2020|EPI ISL 445276|B.1.1|Chile|2020-03-15	South America|hCoV-19/Brazil/RJ-INCA-C181/2020|EPI ISL 513519|B.1.1.33|Brazil|2020-04-30	0.0002019505	South America
South America|hCoV-19/Chile/MA-ISPCH-2/2020|EPI ISL 445269|B.1.98|Chile|2020-03-15	South America|hCoV-19/Brazil/RJ-INCA-C181/2020|EPI ISL 513519|B.1.1.33|Brazil|2020-04-30	0.0002692863	South America
South America|hCoV-19/Chile/VS-ISPCH-1/2020|EPI ISL 445272|B.1.5|Chile|2020-03-15	South America|hCoV-19/Brazil/RJ-INCA-C181/2020|EPI ISL 513519|B.1.1.33|Brazil|2020-04-30	0.0002692863	South America
South America|hCoV-19/Colombia/SAN-INS-80123/2020|EPI ISL 456149|B.1.1|Colombia|2020-03-15	South America|hCoV-19/Brazil/RJ-INCA-C181/2020|EPI ISL 513519|B.1.1.33|Brazil|2020-04-30	0.0001683441	South America
South America|hCoV-19/Brazil/RJ-MD63-1b/2020|EPI ISL 528638|B.1.1.33|Brazil|2020-03-16	South America|hCoV-19/Brazil/RJ-INCA-C181/2020|EPI ISL 513519|B.1.1.33|Brazil|2020-04-30	0.0000673037	South America
South America|hCoV-19/Chile/LI-ISPCH-1/2020|EPI ISL 445273|B.1.5|Chile|2020-03-16	South America|hCoV-19/Brazil/RJ-INCA-C181/2020|EPI ISL 513519|B.1.1.33|Brazil|2020-04-30	0.0003366359	South America
South America|hCoV-19/Chile/LI-ISPCH-5/2020|EPI ISL 445277|B.1.1|Chile|2020-03-16	South America|hCoV-19/Brazil/RJ-INCA-C181/2020|EPI ISL 513519|B.1.1.33|Brazil|2020-04-30	0.0002019437	South America
South America|hCoV-19/Chile/RM-ISPCH-26/2020|EPI ISL 445305|B.1|Chile|2020-03-16	South America|hCoV-19/Brazil/RJ-INCA-C181/2020|EPI ISL 513519|B.1.1.33|Brazil|2020-04-30	0.0003703077	South America
South America|hCoV-19/Chile/RM-ISPCH-28/2020|EPI ISL 445307|B.1|Chile|2020-03-16	South America|hCoV-19/Brazil/RJ-INCA-C181/2020|EPI ISL 513519|B.1.1.33|Brazil|2020-04-30	0.0003366359	South America
South America|hCoV-19/Chile/LI-ISPCH-6/2020|EPI ISL 445278|B.1.5|Chile|2020-03-16	South America|hCoV-19/Brazil/RJ-INCA-C181/2020|EPI ISL 513519|B.1.1.33|Brazil|2020-04-30	0.0003029515	South America
South America|hCoV-19/Brazil/RJ-MD63-1a/2020|EPI ISL 528637|B.1.1.33|Brazil|2020-03-16	South America|hCoV-19/Brazil/RJ-INCA-C181/2020|EPI ISL 513519|B.1.1.33|Brazil|2020-04-30	0.0001346232	South America
South America|hCoV-19/Peru/LIM-INS-143/2020|EPI ISL 536538|B.1.1.1|Peru|2020-03-16	South America|hCoV-19/Brazil/RJ-INCA-C181/2020|EPI ISL 513519|B.1.1.33|Brazil|2020-04-30	0.0003366028	South America
South America|hCoV-19/Brazil/MG-CV21/2020|EPI ISL 429681|B.1|Brazil|2020-03-16	South America|hCoV-19/Brazil/RJ-INCA-C181/2020|EPI ISL 513519|B.1.1.33|Brazil|2020-04-30	0.0003366272	South America
South America|hCoV-19/Chile/RM-ISPCH-30/2020|EPI ISL 445309|B.1.5|Chile|2020-03-16	South America|hCoV-19/Brazil/RJ-INCA-C181/2020|EPI ISL 513519|B.1.1.33|Brazil|2020-04-30	0.0002692842	South America
South America|hCoV-19/Brazil/AM-02/2020|EPI ISL 417034|A.2|Brazil|2020-03-16	South America|hCoV-19/Brazil/RJ-INCA-C181/2020|EPI ISL 513519|B.1.1.33|Brazil|2020-04-30	0.0006734528	South America
South America|hCoV-19/Brazil/MG-CV16/2020|EPI ISL 429676|B.1.1|Brazil|2020-03-16	South America|hCoV-19/Brazil/RJ-INCA-C181/2020|EPI ISL 513519|B.1.1.33|Brazil|2020-04-30	0.0002024931	South America
South America|hCoV-19/Peru/LAM-INS-071/2020|EPI ISL 523954|B.1.1.1|Peru|2020-03-16	South America|hCoV-19/Brazil/RJ-INCA-C181/2020|EPI ISL 513519|B.1.1.33|Brazil|2020-04-30	0.0002369427	South America
South America|hCoV-19/Peru/ANC-INS-066/2020|EPI ISL 516987|B.1.1.1|Peru|2020-03-16	South America|hCoV-19/Brazil/RJ-INCA-C181/2020|EPI ISL 513519|B.1.1.33|Brazil|2020-04-30	0.0002371754	South America
South America|hCoV-19/Chile/RM-ISPCH-29/2020|EPI ISL 445308|B.1.5|Chile|2020-03-16	South America|hCoV-19/Brazil/RJ-INCA-C181/2020|EPI ISL 513519|B.1.1.33|Brazil|2020-04-30	0.0002692932	South America
South America|hCoV-19/Brazil/PR-5619/2020|EPI ISL 541342|B.1|Brazil|2020-03-16	South America|hCoV-19/Brazil/RJ-INCA-C181/2020|EPI ISL 513519|B.1.1.33|Brazil|2020-04-30	0.0003366499	South America
South America|hCoV-19/Colombia/RIS-INS-80245/2020|EPI ISL 456155|B.1.5|Colombia|2020-03-16	South America|hCoV-19/Brazil/RJ-INCA-C181/2020|EPI ISL 513519|B.1.1.33|Brazil|2020-04-30	0.0003367039	South America
South America|hCoV-19/Colombia/VAC-INS-79943/2020|EPI ISL 456138|B.1.5|Colombia|2020-03-16	South America|hCoV-19/Brazil/RJ-INCA-C181/2020|EPI ISL 513519|B.1.1.33|Brazil|2020-04-30	0.0003382455	South America
South America|hCoV-19/Colombia/BOL-INS-80191/2020|EPI ISL 456122|B.1|Colombia|2020-03-16	South America|hCoV-19/Brazil/RJ-INCA-C181/2020|EPI ISL 513519|B.1.1.33|Brazil|2020-04-30	0.0003102460	South America
South America|hCoV-19/Peru/LIM-INS-141/2020|EPI ISL 536536|B|Peru|2020-03-16	South America|hCoV-19/Brazil/RJ-INCA-C181/2020|EPI ISL 513519|B.1.1.33|Brazil|2020-04-30	0.0004830719	South America
South America|hCoV-19/Brazil/RJ-L10-CD158/2020|EPI ISL 476180|B.1.1.33|Brazil|2020-03-16	South America|hCoV-19/Brazil/RJ-INCA-C181/2020|EPI ISL 513519|B.1.1.33|Brazil|2020-04-30	0.0000350706	South America
South America|hCoV-19/Brazil/RJ-L10-CD154/2020|EPI ISL 476178|B.1.1.33|Brazil|2020-03-16	South America|hCoV-19/Brazil/RJ-INCA-C181/2020|EPI ISL 513519|B.1.1.33|Brazil|2020-04-30	0.0001061258	South America
South America|hCoV-19/Brazil/RS-L11-CD180/2020|EPI ISL 476192|B.1.1.33|Brazil|2020-03-16	South America|hCoV-19/Brazil/RJ-INCA-C181/2020|EPI ISL 513519|B.1.1.33|Brazil|2020-04-30	0.0000353719	South America
South America|hCoV-19/Brazil/MG-CV19/2020|EPI ISL 429679|B.1.1|Brazil|2020-03-16	South America|hCoV-19/Brazil/RJ-INCA-C181/2020|EPI ISL 513519|B.1.1.33|Brazil|2020-04-30	0.0001783264	South America
South America|hCoV-19/Chile/MA-ISPCH-3/2020|EPI ISL 445280|B.1.98|Chile|2020-03-17	South America|hCoV-19/Brazil/RJ-INCA-C181/2020|EPI ISL 513519|B.1.1.33|Brazil|2020-04-30	0.0002692770	South America
South America|hCoV-19/Brazil/MG-CV31/2020|EPI ISL 429687|B.1|Brazil|2020-03-17	South America|hCoV-19/Brazil/RJ-INCA-C181/2020|EPI ISL 513519|B.1.1.33|Brazil|2020-04-30	0.0003703423	South America
South America|hCoV-19/Chile/RM-CMM-26639/2020|EPI ISL 459858|A.2|Chile|2020-03-17	South America|hCoV-19/Brazil/RJ-INCA-C181/2020|EPI ISL 513519|B.1.1.33|Brazil|2020-04-30	0.0006734703	South America
South America|hCoV-19/Chile/RM-ISPCH-35/2020|EPI ISL 445314|B.1|Chile|2020-03-17	South America|hCoV-19/Brazil/RJ-INCA-C181/2020|EPI ISL 513519|B.1.1.33|Brazil|2020-04-30	0.0003029656	South America
South America|hCoV-19/Peru/LIM-INS-138/2020|EPI ISL 536533|B.1.1|Peru|2020-03-17	South America|hCoV-19/Brazil/RJ-INCA-C181/2020|EPI ISL 513519|B.1.1.33|Brazil|2020-04-30	0.0001682705	South America
South America|hCoV-19/Brazil/MG-CV32/2020|EPI ISL 429688|B.1.1|Brazil|2020-03-17	South America|hCoV-19/Brazil/RJ-INCA-C181/2020|EPI ISL 513519|B.1.1.33|Brazil|2020-04-30	0.0001682862	South America
South America|hCoV-19/Peru/LIM-INS-139/2020|EPI ISL 536534|B.1.1|Peru|2020-03-17	South America|hCoV-19/Brazil/RJ-INCA-C181/2020|EPI ISL 513519|B.1.1.33|Brazil|2020-04-30	0.0001682749	South America
South America|hCoV-19/Chile/RM-ISPCH-38/2020|EPI ISL 445317|B.1.1|Chile|2020-03-17	South America|hCoV-19/Brazil/RJ-INCA-C181/2020|EPI ISL 513519|B.1.1.33|Brazil|2020-04-30	0.0001346134	South America
South America|hCoV-19/Brazil/AP-IEC-161167/2020|EPI ISL 450873|B.1.1.33|Brazil|2020-03-17	South America|hCoV-19/Brazil/RJ-INCA-C181/2020|EPI ISL 513519|B.1.1.33|Brazil|2020-04-30	0.0000673037	South America
South America|hCoV-19/Chile/RM-ISPCH-41/2020|EPI ISL 445320|B.1.5|Chile|2020-03-17	South America|hCoV-19/Brazil/RJ-INCA-C181/2020|EPI ISL 513519|B.1.1.33|Brazil|2020-04-30	0.0002692842	South America
South America|hCoV-19/Aruba/AW-RIVM-10113/2020|EPI ISL 547446|B.1|Aruba|2020-03-17	South America|hCoV-19/Brazil/RJ-INCA-C181/2020|EPI ISL 513519|B.1.1.33|Brazil|2020-04-30	0.0003366272	South America
South America|hCoV-19/Brazil/PR-5618/2020|EPI ISL 541341|B.1|Brazil|2020-03-17	South America|hCoV-19/Brazil/RJ-INCA-C181/2020|EPI ISL 513519|B.1.1.33|Brazil|2020-04-30	0.0003366543	South America
South America|hCoV-19/Brazil/PR-5617/2020|EPI ISL 541340|B.1|Brazil|2020-03-17	South America|hCoV-19/Brazil/RJ-INCA-C181/2020|EPI ISL 513519|B.1.1.33|Brazil|2020-04-30	0.0003703298	South America
South America|hCoV-19/Peru/JUN-INS-074/2020|EPI ISL 524471|B.1.255|Peru|2020-03-17	South America|hCoV-19/Brazil/RJ-INCA-C181/2020|EPI ISL 513519|B.1.1.33|Brazil|2020-04-30	0.0003049901	South America
South America|hCoV-19/Chile/RM-ISPCH-32/2020|EPI ISL 445311|B.1.5|Chile|2020-03-17	South America|hCoV-19/Brazil/RJ-INCA-C181/2020|EPI ISL 513519|B.1.1.33|Brazil|2020-04-30	0.0002692862	South America
South America|hCoV-19/Chile/RM-CMM-25669/2020|EPI ISL 459862|B.1.5|Chile|2020-03-17	South America|hCoV-19/Brazil/RJ-INCA-C181/2020|EPI ISL 513519|B.1.1.33|Brazil|2020-04-30	0.0002356203	South America
South America|hCoV-19/Chile/RM-ISPCH-42/2020|EPI ISL 445321|B.1.1|Chile|2020-03-17	South America|hCoV-19/Brazil/RJ-INCA-C181/2020|EPI ISL 513519|B.1.1.33|Brazil|2020-04-30	0.0001346179	South America
South America|hCoV-19/Chile/RM-ISPCH-34/2020|EPI ISL 445313|B.1.5|Chile|2020-03-17	South America|hCoV-19/Brazil/RJ-INCA-C181/2020|EPI ISL 513519|B.1.1.33|Brazil|2020-04-30	0.0003029617	South America
South America|hCoV-19/Chile/BI-ISPCH-1-2/2020|EPI ISL 445281|B.1.1|Chile|2020-03-17	South America|hCoV-19/Brazil/RJ-INCA-C181/2020|EPI ISL 513519|B.1.1.33|Brazil|2020-04-30	0.0001682805	South America
South America|hCoV-19/Chile/RM-ISPCH-33/2020|EPI ISL 445312|B.1.5|Chile|2020-03-17	South America|hCoV-19/Brazil/RJ-INCA-C181/2020|EPI ISL 513519|B.1.1.33|Brazil|2020-04-30	0.0002692933	South America
South America|hCoV-19/Peru/LIM-INS-148/2020|EPI ISL 536543|B.1.8|Peru|2020-03-17	South America|hCoV-19/Brazil/RJ-INCA-C181/2020|EPI ISL 513519|B.1.1.33|Brazil|2020-04-30	0.0002695382	South America
South America|hCoV-19/Peru/LIM-INS-136/2020|EPI ISL 536531|B.1|Peru|2020-03-17	South America|hCoV-19/Brazil/RJ-INCA-C181/2020|EPI ISL 513519|B.1.1.33|Brazil|2020-04-30	0.0003715709	South America
South America|hCoV-19/Uruguay/UY-NYUMC850/2020|EPI ISL 457946|A.2|Uruguay|2020-03-17	South America|hCoV-19/Brazil/RJ-INCA-C181/2020|EPI ISL 513519|B.1.1.33|Brazil|2020-04-30	0.0006463710	South America
South America|hCoV-19/Peru/LIM-INS-149/2020|EPI ISL 536544|B.1.5|Peru|2020-03-17	South America|hCoV-19/Brazil/RJ-INCA-C181/2020|EPI ISL 513519|B.1.1.33|Brazil|2020-04-30	0.0003387655	South America
South America|hCoV-19/Brazil/MG-CV26/2020|EPI ISL 429684|B.1.1|Brazil|2020-03-17	South America|hCoV-19/Brazil/RJ-INCA-C181/2020|EPI ISL 513519|B.1.1.33|Brazil|2020-04-30	0.0002388944	South America
South America|hCoV-19/Colombia/VAC-INS-81251/2020|EPI ISL 456139|B.1.1|Colombia|2020-03-17	South America|hCoV-19/Brazil/RJ-INCA-C181/2020|EPI ISL 513519|B.1.1.33|Brazil|2020-04-30	0.0001026453	South America
South America|hCoV-19/Colombia/ANT-INS-80370/2020|EPI ISL 456118|B.1.5|Colombia|2020-03-17	South America|hCoV-19/Brazil/RJ-INCA-C181/2020|EPI ISL 513519|B.1.1.33|Brazil|2020-04-30	0.0002418497	South America
South America|hCoV-19/Brazil/MG-CV33/2020|EPI ISL 429689|B.1.1|Brazil|2020-03-17	South America|hCoV-19/Brazil/RJ-INCA-C181/2020|EPI ISL 513519|B.1.1.33|Brazil|2020-04-30	0.0001393830	South America
South America|hCoV-19/Brazil/SP-L11-CD185-2/2020|EPI ISL 476196|B.1|Brazil|2020-03-17	South America|hCoV-19/Brazil/RJ-INCA-C181/2020|EPI ISL 513519|B.1.1.33|Brazil|2020-04-30	0.0002852650	South America
South America|hCoV-19/Brazil/MG-0214/2020|EPI ISL 470580|B.1.1.33|Brazil|2020-03-17	South America|hCoV-19/Brazil/RJ-INCA-C181/2020|EPI ISL 513519|B.1.1.33|Brazil|2020-04-30	0.0001054546	South America
South America|hCoV-19/Colombia/CAU-INS-80705/2020|EPI ISL 456124|B.1|Colombia|2020-03-17	South America|hCoV-19/Brazil/RJ-INCA-C181/2020|EPI ISL 513519|B.1.1.33|Brazil|2020-04-30	0.0003535480	South America
South America|hCoV-19/Aruba/AW-RIVM-10114/2020|EPI ISL 547447|B.1|Aruba|2020-03-18	South America|hCoV-19/Brazil/RJ-INCA-C181/2020|EPI ISL 513519|B.1.1.33|Brazil|2020-04-30	0.0003029577	South America
South America|hCoV-19/Chile/RM-ISPCH-65/2020|EPI ISL 445361|B.1.1|Chile|2020-03-18	South America|hCoV-19/Brazil/RJ-INCA-C181/2020|EPI ISL 513519|B.1.1.33|Brazil|2020-04-30	0.0001682705	South America
South America|hCoV-19/Peru/LIM-INS-145/2020|EPI ISL 536540|A.2|Peru|2020-03-18	South America|hCoV-19/Brazil/RJ-INCA-C181/2020|EPI ISL 513519|B.1.1.33|Brazil|2020-04-30	0.0006397660	South America
South America|hCoV-19/Peru/LIM-INS-130/2020|EPI ISL 536527|B.1.1.1|Peru|2020-03-18	South America|hCoV-19/Brazil/RJ-INCA-C181/2020|EPI ISL 513519|B.1.1.33|Brazil|2020-04-30	0.0002692577	South America
South America|hCoV-19/Brazil/SP02cc/2020|EPI ISL 450506|B|Brazil|2020-03-18	South America|hCoV-19/Brazil/RJ-INCA-C181/2020|EPI ISL 513519|B.1.1.33|Brazil|2020-04-30	0.0005724235	South America
South America|hCoV-19/Argentina/C1374/2020|EPI ISL 420599|B.1.255|Argentina|2020-03-18	South America|hCoV-19/Brazil/RJ-INCA-C181/2020|EPI ISL 513519|B.1.1.33|Brazil|2020-04-30	0.0003702981	South America
South America|hCoV-19/Brazil/AC-IEC-162535/2020|EPI ISL 458139|B.1.1.33|Brazil|2020-03-18	South America|hCoV-19/Brazil/RJ-INCA-C181/2020|EPI ISL 513519|B.1.1.33|Brazil|2020-04-30	0.0001346197	South America
South America|hCoV-19/Brazil/SP-624/2020|EPI ISL 515527|B.1.1.33|Brazil|2020-03-18	South America|hCoV-19/Brazil/RJ-INCA-C181/2020|EPI ISL 513519|B.1.1.33|Brazil|2020-04-30	0.0000673037	South America
South America|hCoV-19/Peru/LIM-INS-161/2020|EPI ISL 536554|B.1.1|Peru|2020-03-18	South America|hCoV-19/Brazil/RJ-INCA-C181/2020|EPI ISL 513519|B.1.1.33|Brazil|2020-04-30	0.0002019437	South America
South America|hCoV-19/Peru/ARE-INS-072/2020|EPI ISL 523979|B.1.1|Peru|2020-03-18	South America|hCoV-19/Brazil/RJ-INCA-C181/2020|EPI ISL 513519|B.1.1.33|Brazil|2020-04-30	0.0001355198	South America
South America|hCoV-19/Peru/LIM-INS-158/2020|EPI ISL 536551|B.1.5|Peru|2020-03-18	South America|hCoV-19/Brazil/RJ-INCA-C181/2020|EPI ISL 513519|B.1.1.33|Brazil|2020-04-30	0.0003029718	South America
South America|hCoV-19/Colombia/RIS-INS-81402/2020|EPI ISL 497736|B.1|Colombia|2020-03-18	South America|hCoV-19/Brazil/RJ-INCA-C181/2020|EPI ISL 513519|B.1.1.33|Brazil|2020-04-30	0.0003029782	South America
South America|hCoV-19/Peru/LIM-INS-144/2020|EPI ISL 536539|A.2|Peru|2020-03-18	South America|hCoV-19/Brazil/RJ-INCA-C181/2020|EPI ISL 513519|B.1.1.33|Brazil|2020-04-30	0.0006403697	South America
South America|hCoV-19/Colombia/NSA-INS-80656/2020|EPI ISL 456126|B.1.5|Colombia|2020-03-18	South America|hCoV-19/Brazil/RJ-INCA-C181/2020|EPI ISL 513519|B.1.1.33|Brazil|2020-04-30	0.0003048392	South America
South America|hCoV-19/Peru/JUN-INS-153/2020|EPI ISL 536546|B.1.5|Peru|2020-03-18	South America|hCoV-19/Brazil/RJ-INCA-C181/2020|EPI ISL 513519|B.1.1.33|Brazil|2020-04-30	0.0006175139	South America
South America|hCoV-19/Brazil/SC-0243/2020|EPI ISL 470652|B.1.1|Brazil|2020-03-18	South America|hCoV-19/Brazil/RJ-INCA-C181/2020|EPI ISL 513519|B.1.1.33|Brazil|2020-04-30	0.0001728416	South America
South America|hCoV-19/Brazil/GO-0208/2020|EPI ISL 470575|B.1.22|Brazil|2020-03-18	South America|hCoV-19/Brazil/RJ-INCA-C181/2020|EPI ISL 513519|B.1.1.33|Brazil|2020-04-30	0.0003491055	South America
South America|hCoV-19/Peru/LIM-INS-157/2020|EPI ISL 536550|B.1.1|Peru|2020-03-19	South America|hCoV-19/Brazil/RJ-INCA-C181/2020|EPI ISL 513519|B.1.1.33|Brazil|2020-04-30	0.0001682749	South America
South America|hCoV-19/Chile/MA-ISPCH-5/2020|EPI ISL 445283|B.1|Chile|2020-03-19	South America|hCoV-19/Brazil/RJ-INCA-C181/2020|EPI ISL 513519|B.1.1.33|Brazil|2020-04-30	0.0003029578	South America
South America|hCoV-19/Peru/LIM-INS-155/2020|EPI ISL 536548|B.1.255|Peru|2020-03-19	South America|hCoV-19/Brazil/RJ-INCA-C181/2020|EPI ISL 513519|B.1.1.33|Brazil|2020-04-30	0.0003029578	South America
South America|hCoV-19/Chile/VS-ISPCH-3/2020|EPI ISL 445286|B.1|Chile|2020-03-19	South America|hCoV-19/Brazil/RJ-INCA-C181/2020|EPI ISL 513519|B.1.1.33|Brazil|2020-04-30	0.0003366272	South America
South America|hCoV-19/Colombia/VAC-INS-82320/2020|EPI ISL 456151|B.1|Colombia|2020-03-19	South America|hCoV-19/Brazil/RJ-INCA-C181/2020|EPI ISL 513519|B.1.1.33|Brazil|2020-04-30	0.0003029578	South America
South America|hCoV-19/Peru/JUN-UPCH-0118/2020|EPI ISL 568515|B.1.255|Peru|2020-03-19	South America|hCoV-19/Brazil/RJ-INCA-C181/2020|EPI ISL 513519|B.1.1.33|Brazil|2020-04-30	0.0003366272	South America
South America|hCoV-19/Brazil/RJ-LVM161-2/2020|EPI ISL 528539|A.2|Brazil|2020-03-19	South America|hCoV-19/Brazil/RJ-INCA-C181/2020|EPI ISL 513519|B.1.1.33|Brazil|2020-04-30	0.0006397825	South America
South America|hCoV-19/Chile/MA-ISPCH-4/2020|EPI ISL 445282|B.1.5|Chile|2020-03-19	South America|hCoV-19/Brazil/RJ-INCA-C181/2020|EPI ISL 513519|B.1.1.33|Brazil|2020-04-30	0.0002692772	South America
South America|hCoV-19/Brazil/PB-IEC-161853/2020|EPI ISL 524801|B.1.5|Brazil|2020-03-19	South America|hCoV-19/Brazil/RJ-INCA-C181/2020|EPI ISL 513519|B.1.1.33|Brazil|2020-04-30	0.0003366272	South America
South America|hCoV-19/Chile/RM-ISPCH-45/2020|EPI ISL 445324|B.1.5|Chile|2020-03-19	South America|hCoV-19/Brazil/RJ-INCA-C181/2020|EPI ISL 513519|B.1.1.33|Brazil|2020-04-30	0.0002692842	South America
South America|hCoV-19/Brazil/SE-6536/2020|EPI ISL 541376|B.1.1.33|Brazil|2020-03-19	South America|hCoV-19/Brazil/RJ-INCA-C181/2020|EPI ISL 513519|B.1.1.33|Brazil|2020-04-30	0.0001009578	South America
South America|hCoV-19/Brazil/SE-6533/2020|EPI ISL 541374|B.1.1|Brazil|2020-03-19	South America|hCoV-19/Brazil/RJ-INCA-C181/2020|EPI ISL 513519|B.1.1.33|Brazil|2020-04-30	0.0002019343	South America
South America|hCoV-19/Chile/RM-ISPCH-36/2020|EPI ISL 445315|B.1.1|Chile|2020-03-19	South America|hCoV-19/Brazil/RJ-INCA-C181/2020|EPI ISL 513519|B.1.1.33|Brazil|2020-04-30	0.0001682805	South America
South America|hCoV-19/Chile/RM-ISPCH-39/2020|EPI ISL 445318|B|Chile|2020-03-19	South America|hCoV-19/Brazil/RJ-INCA-C181/2020|EPI ISL 513519|B.1.1.33|Brazil|2020-04-30	0.0005050506	South America
South America|hCoV-19/Peru/LIM-INS-162/2020|EPI ISL 536555|B.1.1|Peru|2020-03-19	South America|hCoV-19/Brazil/RJ-INCA-C181/2020|EPI ISL 513519|B.1.1.33|Brazil|2020-04-30	0.0002030549	South America
South America|hCoV-19/Chile/VS-CMM-28875/2020|EPI ISL 459864|B.1.1|Chile|2020-03-19	South America|hCoV-19/Brazil/RJ-INCA-C181/2020|EPI ISL 513519|B.1.1.33|Brazil|2020-04-30	0.0001019006	South America
South America|hCoV-19/Brazil/SP-L7-CD67/2020|EPI ISL 476435|B.1.1.33|Brazil|2020-03-19	South America|hCoV-19/Brazil/RJ-INCA-C181/2020|EPI ISL 513519|B.1.1.33|Brazil|2020-04-30	0.0001019525	South America
South America|hCoV-19/Peru/JUN-INS-154/2020|EPI ISL 536547|B.1|Peru|2020-03-19	South America|hCoV-19/Brazil/RJ-INCA-C181/2020|EPI ISL 513519|B.1.1.33|Brazil|2020-04-30	0.0003066236	South America
South America|hCoV-19/Brazil/MG-0215/2020|EPI ISL 470581|B.1|Brazil|2020-03-19	South America|hCoV-19/Brazil/RJ-INCA-C181/2020|EPI ISL 513519|B.1.1.33|Brazil|2020-04-30	0.0004107976	South America
South America|hCoV-19/Brazil/MG-0216/2020|EPI ISL 470582|B.1.1.33|Brazil|2020-03-19	South America|hCoV-19/Brazil/RJ-INCA-C181/2020|EPI ISL 513519|B.1.1.33|Brazil|2020-04-30	0.0001368934	South America
South America|hCoV-19/Brazil/SP-L7-CD76/2020|EPI ISL 476443|B.1|Brazil|2020-03-19	South America|hCoV-19/Brazil/RJ-INCA-C181/2020|EPI ISL 513519|B.1.1.33|Brazil|2020-04-30	0.0003425227	South America
South America|hCoV-19/Uruguay/UY-10/2020|EPI ISL 429257|B.31|Uruguay|2020-03-19	South America|hCoV-19/Brazil/RJ-INCA-C181/2020|EPI ISL 513519|B.1.1.33|Brazil|2020-04-30	0.0007262201	South America
South America|hCoV-19/Brazil/PI-0239/2020|EPI ISL 470613|B.1.1.33|Brazil|2020-03-19	South America|hCoV-19/Brazil/RJ-INCA-C181/2020|EPI ISL 513519|B.1.1.33|Brazil|2020-04-30	0.0000691368	South America
South America|hCoV-19/Brazil/SP-L11-CD200/2020|EPI ISL 476201|B.1.1.33|Brazil|2020-03-19	South America|hCoV-19/Brazil/RJ-INCA-C181/2020|EPI ISL 513519|B.1.1.33|Brazil|2020-04-30	0.0000350706	South America
South America|hCoV-19/Brazil/SP-L9-CD122/2020|EPI ISL 476472|B.1.255|Brazil|2020-03-19	South America|hCoV-19/Brazil/RJ-INCA-C181/2020|EPI ISL 513519|B.1.1.33|Brazil|2020-04-30	0.0002815413	South America
South America|hCoV-19/Colombia/VAC-INS-82307/2020|EPI ISL 456143|B.1|Colombia|2020-03-19	South America|hCoV-19/Brazil/RJ-INCA-C181/2020|EPI ISL 513519|B.1.1.33|Brazil|2020-04-30	0.0002807767	South America
South America|hCoV-19/Brazil/RS-L10-CD175/2020|EPI ISL 476188|B.1.1.33|Brazil|2020-03-19	South America|hCoV-19/Brazil/RJ-INCA-C181/2020|EPI ISL 513519|B.1.1.33|Brazil|2020-04-30	0.0000356468	South America
South America|hCoV-19/Chile/VS-ISPCH-4/2020|EPI ISL 445287|B.1.5|Chile|2020-03-19	South America|hCoV-19/Brazil/RJ-INCA-C181/2020|EPI ISL 513519|B.1.1.33|Brazil|2020-04-30	0.0002356196	South America
South America|hCoV-19/Aruba/AW-RIVM-10115/2020|EPI ISL 547448|B.1|Aruba|2020-03-20	South America|hCoV-19/Brazil/RJ-INCA-C181/2020|EPI ISL 513519|B.1.1.33|Brazil|2020-04-30	0.0003366429	South America
South America|hCoV-19/Brazil/PA-IEC-161548/2020|EPI ISL 450874|B.1.1.33|Brazil|2020-03-20	South America|hCoV-19/Brazil/RJ-INCA-C181/2020|EPI ISL 513519|B.1.1.33|Brazil|2020-04-30	0.0000673037	South America
South America|hCoV-19/Peru/ARE-INS-164/2020|EPI ISL 536557|B.1.5|Peru|2020-03-20	South America|hCoV-19/Brazil/RJ-INCA-C181/2020|EPI ISL 513519|B.1.1.33|Brazil|2020-04-30	0.0002693658	South America
South America|hCoV-19/Peru/LIM-UPCH-0011/2020|EPI ISL 529068|B.1.1.1|Peru|2020-03-20	South America|hCoV-19/Brazil/RJ-INCA-C181/2020|EPI ISL 513519|B.1.1.33|Brazil|2020-04-30	0.0004039895	South America
South America|hCoV-19/Colombia/ANT-INS-82457/2020|EPI ISL 456146|B.1.5|Colombia|2020-03-20	South America|hCoV-19/Brazil/RJ-INCA-C181/2020|EPI ISL 513519|B.1.1.33|Brazil|2020-04-30	0.0002692842	South America
South America|hCoV-19/Peru/ARE-INS-165/2020|EPI ISL 536558|B.1|Peru|2020-03-20	South America|hCoV-19/Brazil/RJ-INCA-C181/2020|EPI ISL 513519|B.1.1.33|Brazil|2020-04-30	0.0003366272	South America
South America|hCoV-19/Chile/RM-ISPCH-69/2020|EPI ISL 445365|B.1|Chile|2020-03-20	South America|hCoV-19/Brazil/RJ-INCA-C181/2020|EPI ISL 513519|B.1.1.33|Brazil|2020-04-30	0.0003029578	South America
South America|hCoV-19/Chile/MA-ISPCH-7/2020|EPI ISL 445288|B.1|Chile|2020-03-20	South America|hCoV-19/Brazil/RJ-INCA-C181/2020|EPI ISL 513519|B.1.1.33|Brazil|2020-04-30	0.0003366359	South America
South America|hCoV-19/Peru/LIM-INS-156/2020|EPI ISL 536549|B.1.5|Peru|2020-03-20	South America|hCoV-19/Brazil/RJ-INCA-C181/2020|EPI ISL 513519|B.1.1.33|Brazil|2020-04-30	0.0002692842	South America
South America|hCoV-19/Peru/ICA-INS-166/2020|EPI ISL 536559|B.1.1|Peru|2020-03-20	South America|hCoV-19/Brazil/RJ-INCA-C181/2020|EPI ISL 513519|B.1.1.33|Brazil|2020-04-30	0.0002019437	South America
South America|hCoV-19/Peru/ARE-UPCH-0111/2020|EPI ISL 540988|B.1|Peru|2020-03-20	South America|hCoV-19/Brazil/RJ-INCA-C181/2020|EPI ISL 513519|B.1.1.33|Brazil|2020-04-30	0.0003366272	South America
South America|hCoV-19/Brazil/RJ-763/2020|EPI ISL 427302|B.1.1.33|Brazil|2020-03-20	South America|hCoV-19/Brazil/RJ-INCA-C181/2020|EPI ISL 513519|B.1.1.33|Brazil|2020-04-30	0.0000673037	South America
South America|hCoV-19/Brazil/SE-6530/2020|EPI ISL 541373|B.1.1|Brazil|2020-03-20	South America|hCoV-19/Brazil/RJ-INCA-C181/2020|EPI ISL 513519|B.1.1.33|Brazil|2020-04-30	0.0002019291	South America
South America|hCoV-19/Brazil/MG-CV42/2020|EPI ISL 429695|B.1|Brazil|2020-03-20	South America|hCoV-19/Brazil/RJ-INCA-C181/2020|EPI ISL 513519|B.1.1.33|Brazil|2020-04-30	0.0002698984	South America
South America|hCoV-19/Peru/ARE-UPCH-0110/2020|EPI ISL 540987|B.1.5|Peru|2020-03-20	South America|hCoV-19/Brazil/RJ-INCA-C181/2020|EPI ISL 513519|B.1.1.33|Brazil|2020-04-30	0.0002693658	South America
South America|hCoV-19/Colombia/MAG-INS-81035/2020|EPI ISL 456125|B.1.255|Colombia|2020-03-20	South America|hCoV-19/Brazil/RJ-INCA-C181/2020|EPI ISL 513519|B.1.1.33|Brazil|2020-04-30	0.0003400839	South America
South America|hCoV-19/Brazil/MG-0217/2020|EPI ISL 470583|B.1.1.33|Brazil|2020-03-20	South America|hCoV-19/Brazil/RJ-INCA-C181/2020|EPI ISL 513519|B.1.1.33|Brazil|2020-04-30	0.0000698635	South America
South America|hCoV-19/Chile/RM-ISPCH-47/2020|EPI ISL 445326|B.1.5|Chile|2020-03-21	South America|hCoV-19/Brazil/RJ-INCA-C181/2020|EPI ISL 513519|B.1.1.33|Brazil|2020-04-30	0.0003029513	South America
South America|hCoV-19/Chile/MA-ISPCH-14/2020|EPI ISL 445295|B.1.98|Chile|2020-03-21	South America|hCoV-19/Brazil/RJ-INCA-C181/2020|EPI ISL 513519|B.1.1.33|Brazil|2020-04-30	0.0002692772	South America
South America|hCoV-19/Chile/RM-ISPCH-71/2020|EPI ISL 445367|B.1.1.33|Chile|2020-03-21	South America|hCoV-19/Brazil/RJ-INCA-C181/2020|EPI ISL 513519|B.1.1.33|Brazil|2020-04-30	0.0001009625	South America
South America|hCoV-19/Peru/LIM-UPCH-0119/2020|EPI ISL 568516|B.1.1|Peru|2020-03-21	South America|hCoV-19/Brazil/RJ-INCA-C181/2020|EPI ISL 513519|B.1.1.33|Brazil|2020-04-30	0.0001682749	South America
South America|hCoV-19/Chile/RM-ISPCH-23/2020|EPI ISL 445302|B.1.1|Chile|2020-03-21	South America|hCoV-19/Brazil/RJ-INCA-C181/2020|EPI ISL 513519|B.1.1.33|Brazil|2020-04-30	0.0001346134	South America
South America|hCoV-19/Chile/MA-ISPCH-9/2020|EPI ISL 445290|B.1|Chile|2020-03-21	South America|hCoV-19/Brazil/RJ-INCA-C181/2020|EPI ISL 513519|B.1.1.33|Brazil|2020-04-30	0.0003029578	South America
South America|hCoV-19/Chile/RM-ISPCH-48/2020|EPI ISL 445327|B.1.5|Chile|2020-03-21	South America|hCoV-19/Brazil/RJ-INCA-C181/2020|EPI ISL 513519|B.1.1.33|Brazil|2020-04-30	0.0003366115	South America
South America|hCoV-19/Chile/RM-ISPCH-70/2020|EPI ISL 445366|B.1.5|Chile|2020-03-21	South America|hCoV-19/Brazil/RJ-INCA-C181/2020|EPI ISL 513519|B.1.1.33|Brazil|2020-04-30	0.0002692842	South America
South America|hCoV-19/Chile/MA-ISPCH-13/2020|EPI ISL 445294|B.1|Chile|2020-03-21	South America|hCoV-19/Brazil/RJ-INCA-C181/2020|EPI ISL 513519|B.1.1.33|Brazil|2020-04-30	0.0003029680	South America
South America|hCoV-19/Chile/MA-ISPCH-10/2020|EPI ISL 445291|B.1|Chile|2020-03-21	South America|hCoV-19/Brazil/RJ-INCA-C181/2020|EPI ISL 513519|B.1.1.33|Brazil|2020-04-30	0.0003029782	South America
South America|hCoV-19/Brazil/CE-L12-CD224/2020|EPI ISL 476218|B.1.5|Brazil|2020-03-21	South America|hCoV-19/Brazil/RJ-INCA-C181/2020|EPI ISL 513519|B.1.1.33|Brazil|2020-04-30	0.0003559933	South America
South America|hCoV-19/Chile/RM-ISPCH-59/2020|EPI ISL 445355|B.1.5|Chile|2020-03-22	South America|hCoV-19/Brazil/RJ-INCA-C181/2020|EPI ISL 513519|B.1.1.33|Brazil|2020-04-30	0.0003029651	South America
South America|hCoV-19/Chile/MA-ISPCH-11/2020|EPI ISL 445292|B.1|Chile|2020-03-22	South America|hCoV-19/Brazil/RJ-INCA-C181/2020|EPI ISL 513519|B.1.1.33|Brazil|2020-04-30	0.0003366359	South America
South America|hCoV-19/Argentina/C3013/2020|EPI ISL 420598|B.1.220|Argentina|2020-03-22	South America|hCoV-19/Brazil/RJ-INCA-C181/2020|EPI ISL 513519|B.1.1.33|Brazil|2020-04-30	0.0003366115	South America
South America|hCoV-19/Brazil/SP-144/2020|EPI ISL 468310|B.1.1.33|Brazil|2020-03-22	South America|hCoV-19/Brazil/RJ-INCA-C181/2020|EPI ISL 513519|B.1.1.33|Brazil|2020-04-30	0.0001009604	South America
South America|hCoV-19/Peru/LIM-INS-168/2020|EPI ISL 536561|A.2|Peru|2020-03-22	South America|hCoV-19/Brazil/RJ-INCA-C181/2020|EPI ISL 513519|B.1.1.33|Brazil|2020-04-30	0.0006397660	South America
South America|hCoV-19/Chile/MA-ISPCH-15/2020|EPI ISL 445299|B.1|Chile|2020-03-22	South America|hCoV-19/Brazil/RJ-INCA-C181/2020|EPI ISL 513519|B.1.1.33|Brazil|2020-04-30	0.0003366272	South America
South America|hCoV-19/Aruba/AW-RIVM-10122/2020|EPI ISL 547449|B.40|Aruba|2020-03-22	South America|hCoV-19/Brazil/RJ-INCA-C181/2020|EPI ISL 513519|B.1.1.33|Brazil|2020-04-30	0.0005724116	South America
South America|hCoV-19/Brazil/DF-891/2020|EPI ISL 427298|B.1.1.33|Brazil|2020-03-22	South America|hCoV-19/Brazil/RJ-INCA-C181/2020|EPI ISL 513519|B.1.1.33|Brazil|2020-04-30	0.0000673037	South America
South America|hCoV-19/Colombia/BOL-INS-84730/2020|EPI ISL 497738|B.1|Colombia|2020-03-22	South America|hCoV-19/Brazil/RJ-INCA-C181/2020|EPI ISL 513519|B.1.1.33|Brazil|2020-04-30	0.0002693226	South America
South America|hCoV-19/Colombia/DC-INS-84861/2020|EPI ISL 456116|B.1.5|Colombia|2020-03-22	South America|hCoV-19/Brazil/RJ-INCA-C181/2020|EPI ISL 513519|B.1.1.33|Brazil|2020-04-30	0.0002419167	South America
South America|hCoV-19/Brazil/MG-CV49/2020|EPI ISL 429702|B.1.5|Brazil|2020-03-22	South America|hCoV-19/Brazil/RJ-INCA-C181/2020|EPI ISL 513519|B.1.1.33|Brazil|2020-04-30	0.0003125687	South America
South America|hCoV-19/Brazil/SP-L7-CD63/2020|EPI ISL 476432|B.1.255|Brazil|2020-03-22	South America|hCoV-19/Brazil/RJ-INCA-C181/2020|EPI ISL 513519|B.1.1.33|Brazil|2020-04-30	0.0003207819	South America
South America|hCoV-19/Brazil/SP-602/2020|EPI ISL 515526|B.1.1|Brazil|2020-03-23	South America|hCoV-19/Brazil/RJ-INCA-C181/2020|EPI ISL 513519|B.1.1.33|Brazil|2020-04-30	0.0002019380	South America
South America|hCoV-19/Peru/LAL-UPCH-0109/2020|EPI ISL 540986|B.1.1|Peru|2020-03-23	South America|hCoV-19/Brazil/RJ-INCA-C181/2020|EPI ISL 513519|B.1.1.33|Brazil|2020-04-30	0.0002356002	South America
South America|hCoV-19/Brazil/SP-279/2020|EPI ISL 527858|B.1.1.33|Brazil|2020-03-23	South America|hCoV-19/Brazil/RJ-INCA-C181/2020|EPI ISL 513519|B.1.1.33|Brazil|2020-04-30	0.0001346197	South America
South America|hCoV-19/Brazil/RJ-DCVN01/2020|EPI ISL 483065|B.1.3|Brazil|2020-03-23	South America|hCoV-19/Brazil/RJ-INCA-C181/2020|EPI ISL 513519|B.1.1.33|Brazil|2020-04-30	0.0004376763	South America
South America|hCoV-19/Brazil/DF-861/2020|EPI ISL 427296|B.1.1.33|Brazil|2020-03-23	South America|hCoV-19/Brazil/RJ-INCA-C181/2020|EPI ISL 513519|B.1.1.33|Brazil|2020-04-30	0.0001009578	South America
South America|hCoV-19/Brazil/DF-862/2020|EPI ISL 427297|B.1.1.33|Brazil|2020-03-23	South America|hCoV-19/Brazil/RJ-INCA-C181/2020|EPI ISL 513519|B.1.1.33|Brazil|2020-04-30	0.0000673037	South America
South America|hCoV-19/Chile/LI-ISPCH-9/2020|EPI ISL 445300|B.1.1|Chile|2020-03-23	South America|hCoV-19/Brazil/RJ-INCA-C181/2020|EPI ISL 513519|B.1.1.33|Brazil|2020-04-30	0.0001682762	South America
South America|hCoV-19/Chile/RM-ISPCH-51/2020|EPI ISL 445330|B.1|Chile|2020-03-23	South America|hCoV-19/Brazil/RJ-INCA-C181/2020|EPI ISL 513519|B.1.1.33|Brazil|2020-04-30	0.0003029680	South America
South America|hCoV-19/Chile/RM-ISPCH-50/2020|EPI ISL 445329|B|Chile|2020-03-23	South America|hCoV-19/Brazil/RJ-INCA-C181/2020|EPI ISL 513519|B.1.1.33|Brazil|2020-04-30	0.0004377091	South America
South America|hCoV-19/Chile/LI-ISPCH-8/2020|EPI ISL 445298|B.1.1|Chile|2020-03-23	South America|hCoV-19/Brazil/RJ-INCA-C181/2020|EPI ISL 513519|B.1.1.33|Brazil|2020-04-30	0.0002019573	South America
South America|hCoV-19/Colombia/CES-INS-87973/2020|EPI ISL 498153|B.1.255|Colombia|2020-03-23	South America|hCoV-19/Brazil/RJ-INCA-C181/2020|EPI ISL 513519|B.1.1.33|Brazil|2020-04-30	0.0003029782	South America
South America|hCoV-19/Colombia/QUI-INS-85082/2020|EPI ISL 497744|B|Colombia|2020-03-23	South America|hCoV-19/Brazil/RJ-INCA-C181/2020|EPI ISL 513519|B.1.1.33|Brazil|2020-04-30	0.0002356520	South America
South America|hCoV-19/Uruguay/UY-NYUMC857/2020|EPI ISL 457953|B.1.1.33|Uruguay|2020-03-23	South America|hCoV-19/Brazil/RJ-INCA-C181/2020|EPI ISL 513519|B.1.1.33|Brazil|2020-04-30	0.0000340846	South America
South America|hCoV-19/Peru/CAL-INS-137/2020|EPI ISL 536532|B.1.1.1|Peru|2020-03-23	South America|hCoV-19/Brazil/RJ-INCA-C181/2020|EPI ISL 513519|B.1.1.33|Brazil|2020-04-30	0.0002378263	South America
South America|hCoV-19/Brazil/MG-0218/2020|EPI ISL 470584|B.1.1.33|Brazil|2020-03-23	South America|hCoV-19/Brazil/RJ-INCA-C181/2020|EPI ISL 513519|B.1.1.33|Brazil|2020-04-30	0.0000684436	South America
South America|hCoV-19/Brazil/RJ-0247/2020|EPI ISL 470615|B.1.1.33|Brazil|2020-03-23	South America|hCoV-19/Brazil/RJ-INCA-C181/2020|EPI ISL 513519|B.1.1.33|Brazil|2020-04-30	0.0001029142	South America
South America|hCoV-19/Brazil/SP-L9-CD137/2020|EPI ISL 476484|B.1.1.33|Brazil|2020-03-23	South America|hCoV-19/Brazil/RJ-INCA-C181/2020|EPI ISL 513519|B.1.1.33|Brazil|2020-04-30	0.0001046726	South America
South America|hCoV-19/Brazil/SP-L7-CD70/2020|EPI ISL 476437|B.1.255|Brazil|2020-03-23	South America|hCoV-19/Brazil/RJ-INCA-C181/2020|EPI ISL 513519|B.1.1.33|Brazil|2020-04-30	0.0002794273	South America
South America|hCoV-19/Brazil/SP-L8-CD101/2020|EPI ISL 476450|B.1.1.33|Brazil|2020-03-23	South America|hCoV-19/Brazil/RJ-INCA-C181/2020|EPI ISL 513519|B.1.1.33|Brazil|2020-04-30	0.0000352174	South America
South America|hCoV-19/Brazil/CE-L11-CD196/2020|EPI ISL 476200|B.1.212|Brazil|2020-03-23	South America|hCoV-19/Brazil/RJ-INCA-C181/2020|EPI ISL 513519|B.1.1.33|Brazil|2020-04-30	0.0003202407	South America
South America|hCoV-19/Brazil/MA-IEC-162157/2020|EPI ISL 524797|B.1.1.33|Brazil|2020-03-24	South America|hCoV-19/Brazil/RJ-INCA-C181/2020|EPI ISL 513519|B.1.1.33|Brazil|2020-04-30	0.0000673036	South America
South America|hCoV-19/Brazil/SP-165/2020|EPI ISL 523963|B.1|Brazil|2020-03-24	South America|hCoV-19/Brazil/RJ-INCA-C181/2020|EPI ISL 513519|B.1.1.33|Brazil|2020-04-30	0.0003029578	South America
South America|hCoV-19/Peru/LIM-INS-019/2020|EPI ISL 491172|B.1.1.1|Peru|2020-03-24	South America|hCoV-19/Brazil/RJ-INCA-C181/2020|EPI ISL 513519|B.1.1.33|Brazil|2020-04-30	0.0002710637	South America
South America|hCoV-19/Peru/LIM-INS-022/2020|EPI ISL 491428|B.1.1.1|Peru|2020-03-24	South America|hCoV-19/Brazil/RJ-INCA-C181/2020|EPI ISL 513519|B.1.1.33|Brazil|2020-04-30	0.0002371754	South America
South America|hCoV-19/Brazil/SP-L7-CD72/2020|EPI ISL 476439|B.1.1.33|Brazil|2020-03-24	South America|hCoV-19/Brazil/RJ-INCA-C181/2020|EPI ISL 513519|B.1.1.33|Brazil|2020-04-30	0.0001359434	South America
South America|hCoV-19/Brazil/SP-L9-CD91/2020|EPI ISL 476490|B.1.255|Brazil|2020-03-24	South America|hCoV-19/Brazil/RJ-INCA-C181/2020|EPI ISL 513519|B.1.1.33|Brazil|2020-04-30	0.0003399453	South America
South America|hCoV-19/Brazil/SC-L16-CD314/2020|EPI ISL 476278|B.1.1.33|Brazil|2020-03-24	South America|hCoV-19/Brazil/RJ-INCA-C181/2020|EPI ISL 513519|B.1.1.33|Brazil|2020-04-30	0.0001359822	South America
South America|hCoV-19/Brazil/RJ-0248/2020|EPI ISL 470616|B.1.5|Brazil|2020-03-24	South America|hCoV-19/Brazil/RJ-INCA-C181/2020|EPI ISL 513519|B.1.1.33|Brazil|2020-04-30	0.0003081343	South America
South America|hCoV-19/Brazil/SP-L9-CD140/2020|EPI ISL 476487|B.1.1.33|Brazil|2020-03-24	South America|hCoV-19/Brazil/RJ-INCA-C181/2020|EPI ISL 513519|B.1.1.33|Brazil|2020-04-30	0.0001027135	South America
South America|hCoV-19/Brazil/SP-L9-CD139/2020|EPI ISL 476486|B.1.1.33|Brazil|2020-03-24	South America|hCoV-19/Brazil/RJ-INCA-C181/2020|EPI ISL 513519|B.1.1.33|Brazil|2020-04-30	0.0000351816	South America
South America|hCoV-19/Chile/MA-CMM-31600/2020|EPI ISL 459861|B.1|Chile|2020-03-25	South America|hCoV-19/Brazil/RJ-INCA-C181/2020|EPI ISL 513519|B.1.1.33|Brazil|2020-04-30	0.0003029576	South America
South America|hCoV-19/Brazil/SP-625/2020|EPI ISL 515528|B.1.1.33|Brazil|2020-03-25	South America|hCoV-19/Brazil/RJ-INCA-C181/2020|EPI ISL 513519|B.1.1.33|Brazil|2020-04-30	0.0000673037	South America
South America|hCoV-19/Brazil/RJ-818/2020|EPI ISL 427303|B.1.1.33|Brazil|2020-03-25	South America|hCoV-19/Brazil/RJ-INCA-C181/2020|EPI ISL 513519|B.1.1.33|Brazil|2020-04-30	0.0001009578	South America
South America|hCoV-19/Brazil/RJ-1111/2020|EPI ISL 456076|B.1.1.33|Brazil|2020-03-25	South America|hCoV-19/Brazil/RJ-INCA-C181/2020|EPI ISL 513519|B.1.1.33|Brazil|2020-04-30	0.0001009578	South America
South America|hCoV-19/Brazil/RJ-1119/2020|EPI ISL 456077|B.1.1.33|Brazil|2020-03-25	South America|hCoV-19/Brazil/RJ-INCA-C181/2020|EPI ISL 513519|B.1.1.33|Brazil|2020-04-30	0.0000673060	South America
South America|hCoV-19/Peru/LIM-INS-017/2020|EPI ISL 490316|B.1.255|Peru|2020-03-25	South America|hCoV-19/Brazil/RJ-INCA-C181/2020|EPI ISL 513519|B.1.1.33|Brazil|2020-04-30	0.0002710963	South America
South America|hCoV-19/Peru/LIM-INS-024/2020|EPI ISL 491429|A.2|Peru|2020-03-25	South America|hCoV-19/Brazil/RJ-INCA-C181/2020|EPI ISL 513519|B.1.1.33|Brazil|2020-04-30	0.0005762527	South America
South America|hCoV-19/Peru/LIM-INS-018/2020|EPI ISL 490975|B.1|Peru|2020-03-25	South America|hCoV-19/Brazil/RJ-INCA-C181/2020|EPI ISL 513519|B.1.1.33|Brazil|2020-04-30	0.0003389103	South America
South America|hCoV-19/Brazil/SP-636/2020|EPI ISL 515550|B.1.1.33|Brazil|2020-03-25	South America|hCoV-19/Brazil/RJ-INCA-C181/2020|EPI ISL 513519|B.1.1.33|Brazil|2020-04-30	0.0000673060	South America
South America|hCoV-19/Colombia/ANT-UdeA-200325-01/2020|EPI ISL 536399|B.1.5|Colombia|2020-03-25	South America|hCoV-19/Brazil/RJ-INCA-C181/2020|EPI ISL 513519|B.1.1.33|Brazil|2020-04-30	0.0002693023	South America
South America|hCoV-19/Colombia/MAG-INS-87968/2020|EPI ISL 498152|B.1|Colombia|2020-03-25	South America|hCoV-19/Brazil/RJ-INCA-C181/2020|EPI ISL 513519|B.1.1.33|Brazil|2020-04-30	0.0004040302	South America
South America|hCoV-19/Chile/AR-ISPCH-14/2020|EPI ISL 445348|B.1.255|Chile|2020-03-25	South America|hCoV-19/Brazil/RJ-INCA-C181/2020|EPI ISL 513519|B.1.1.33|Brazil|2020-04-30	0.0003029883	South America
South America|hCoV-19/Colombia/ATL-INS-88612/2020|EPI ISL 498155|B.1|Colombia|2020-03-25	South America|hCoV-19/Brazil/RJ-INCA-C181/2020|EPI ISL 513519|B.1.1.33|Brazil|2020-04-30	0.0002693135	South America
South America|hCoV-19/Uruguay/UY-NYUMC861/2020|EPI ISL 457957|B.1.1.1|Uruguay|2020-03-25	South America|hCoV-19/Brazil/RJ-INCA-C181/2020|EPI ISL 513519|B.1.1.33|Brazil|2020-04-30	0.0002721090	South America
South America|hCoV-19/Brazil/SP-L11-CD93/2020|EPI ISL 476204|B.1.1.33|Brazil|2020-03-25	South America|hCoV-19/Brazil/RJ-INCA-C181/2020|EPI ISL 513519|B.1.1.33|Brazil|2020-04-30	0.0001383319	South America
South America|hCoV-19/Brazil/RJ-0249/2020|EPI ISL 470617|B.1.1.33|Brazil|2020-03-25	South America|hCoV-19/Brazil/RJ-INCA-C181/2020|EPI ISL 513519|B.1.1.33|Brazil|2020-04-30	0.0000691319	South America
South America|hCoV-19/Brazil/RJ-872/2020|EPI ISL 427304|B.1.1.33|Brazil|2020-03-26	South America|hCoV-19/Brazil/RJ-INCA-C181/2020|EPI ISL 513519|B.1.1.33|Brazil|2020-04-30	0.0001346197	South America
South America|hCoV-19/Brazil/PR-5623/2020|EPI ISL 541346|B.1.3|Brazil|2020-03-26	South America|hCoV-19/Brazil/RJ-INCA-C181/2020|EPI ISL 513519|B.1.1.33|Brazil|2020-04-30	0.0004376706	South America
South America|hCoV-19/Colombia/CAL-GUR-0072/2020|EPI ISL 447734|A.2|Colombia|2020-03-26	South America|hCoV-19/Brazil/RJ-INCA-C181/2020|EPI ISL 513519|B.1.1.33|Brazil|2020-04-30	0.0006734755	South America
South America|hCoV-19/Colombia/VAC-GUR-0084/2020|EPI ISL 447735|B.1|Colombia|2020-03-26	South America|hCoV-19/Brazil/RJ-INCA-C181/2020|EPI ISL 513519|B.1.1.33|Brazil|2020-04-30	0.0003030088	South America
South America|hCoV-19/Colombia/VAC-GUR-0135/2020|EPI ISL 447737|B.1|Colombia|2020-03-26	South America|hCoV-19/Brazil/RJ-INCA-C181/2020|EPI ISL 513519|B.1.1.33|Brazil|2020-04-30	0.0003368767	South America
South America|hCoV-19/Colombia/BOY-INS-88871/2020|EPI ISL 498158|B|Colombia|2020-03-26	South America|hCoV-19/Brazil/RJ-INCA-C181/2020|EPI ISL 513519|B.1.1.33|Brazil|2020-04-30	0.0002356441	South America
South America|hCoV-19/Colombia/VAC-GUR-0094/2020|EPI ISL 447736|B.1|Colombia|2020-03-26	South America|hCoV-19/Brazil/RJ-INCA-C181/2020|EPI ISL 513519|B.1.1.33|Brazil|2020-04-30	0.0003381339	South America
South America|hCoV-19/Uruguay/UY-NYUMC863/2020|EPI ISL 457959|B|Uruguay|2020-03-26	South America|hCoV-19/Brazil/RJ-INCA-C181/2020|EPI ISL 513519|B.1.1.33|Brazil|2020-04-30	0.0005118395	South America
South America|hCoV-19/Brazil/SC-L17-CD322/2020|EPI ISL 476297|B.1.1.33|Brazil|2020-03-26	South America|hCoV-19/Brazil/RJ-INCA-C181/2020|EPI ISL 513519|B.1.1.33|Brazil|2020-04-30	0.0000679669	South America
South America|hCoV-19/Brazil/RJ-0250/2020|EPI ISL 470618|B.1.1.33|Brazil|2020-03-26	South America|hCoV-19/Brazil/RJ-INCA-C181/2020|EPI ISL 513519|B.1.1.33|Brazil|2020-04-30	0.0000680386	South America
South America|hCoV-19/Brazil/SP-L14-CD241/2020|EPI ISL 476245|B.1.1.33|Brazil|2020-03-26	South America|hCoV-19/Brazil/RJ-INCA-C181/2020|EPI ISL 513519|B.1.1.33|Brazil|2020-04-30	0.0000699026	South America
South America|hCoV-19/Argentina/PAIS-A0003/2020|EPI ISL 430795|B.1|Argentina|2020-03-26	South America|hCoV-19/Brazil/RJ-INCA-C181/2020|EPI ISL 513519|B.1.1.33|Brazil|2020-04-30	0.0003529579	South America
South America|hCoV-19/Argentina/PAIS-A0004/2020|EPI ISL 430796|B.1.5|Argentina|2020-03-27	South America|hCoV-19/Brazil/RJ-INCA-C181/2020|EPI ISL 513519|B.1.1.33|Brazil|2020-04-30	0.0003703240	South America
South America|hCoV-19/Argentina/PAIS-A0005/2020|EPI ISL 430797|B.1.1|Argentina|2020-03-27	South America|hCoV-19/Brazil/RJ-INCA-C181/2020|EPI ISL 513519|B.1.1.33|Brazil|2020-04-30	0.0002022269	South America
South America|hCoV-19/Chile/RM-CMM-32205/2020|EPI ISL 459859|B.1.5|Chile|2020-03-27	South America|hCoV-19/Brazil/RJ-INCA-C181/2020|EPI ISL 513519|B.1.1.33|Brazil|2020-04-30	0.0002692842	South America
South America|hCoV-19/Peru/LIM-INS-020/2020|EPI ISL 490976|B.1.1.1|Peru|2020-03-27	South America|hCoV-19/Brazil/RJ-INCA-C181/2020|EPI ISL 513519|B.1.1.33|Brazil|2020-04-30	0.0002372960	South America
South America|hCoV-19/Brazil/RJ-0251/2020|EPI ISL 470619|B.1|Brazil|2020-03-27	South America|hCoV-19/Brazil/RJ-INCA-C181/2020|EPI ISL 513519|B.1.1.33|Brazil|2020-04-30	0.0002738836	South America
South America|hCoV-19/Brazil/SP-L14-CD260/2020|EPI ISL 476256|B.1|Brazil|2020-03-27	South America|hCoV-19/Brazil/RJ-INCA-C181/2020|EPI ISL 513519|B.1.1.33|Brazil|2020-04-30	0.0002739681	South America
South America|hCoV-19/Brazil/SP-L14-CD242/2020|EPI ISL 476246|B.1.1.33|Brazil|2020-03-27	South America|hCoV-19/Brazil/RJ-INCA-C181/2020|EPI ISL 513519|B.1.1.33|Brazil|2020-04-30	0.0000685046	South America
South America|hCoV-19/Brazil/SP-L17-CD324/2020|EPI ISL 476298|B.1.1|Brazil|2020-03-27	South America|hCoV-19/Brazil/RJ-INCA-C181/2020|EPI ISL 513519|B.1.1.33|Brazil|2020-04-30	0.0002440555	South America
South America|hCoV-19/Brazil/SP-L17-CD327/2020|EPI ISL 476299|B.1.212|Brazil|2020-03-27	South America|hCoV-19/Brazil/RJ-INCA-C181/2020|EPI ISL 513519|B.1.1.33|Brazil|2020-04-30	0.0003868657	South America
South America|hCoV-19/Chile/RM-ISPCH-75/2020|EPI ISL 445371|B.1.5|Chile|2020-03-28	South America|hCoV-19/Brazil/RJ-INCA-C181/2020|EPI ISL 513519|B.1.1.33|Brazil|2020-04-30	0.0003029593	South America
South America|hCoV-19/Argentina/PAIS-A0006/2020|EPI ISL 430798|B.1.3|Argentina|2020-03-28	South America|hCoV-19/Brazil/RJ-INCA-C181/2020|EPI ISL 513519|B.1.1.33|Brazil|2020-04-30	0.0004039810	South America
South America|hCoV-19/Colombia/CUN-GUR-0454/2020|EPI ISL 447744|B.1.255|Colombia|2020-03-28	South America|hCoV-19/Brazil/RJ-INCA-C181/2020|EPI ISL 513519|B.1.1.33|Brazil|2020-04-30	0.0003029680	South America
South America|hCoV-19/Colombia/RIS-INS-87267/2020|EPI ISL 497745|B.1|Colombia|2020-03-28	South America|hCoV-19/Brazil/RJ-INCA-C181/2020|EPI ISL 513519|B.1.1.33|Brazil|2020-04-30	0.0003029782	South America
South America|hCoV-19/Brazil/SP-120/2020|EPI ISL 515521|B.1.1.33|Brazil|2020-03-28	South America|hCoV-19/Brazil/RJ-INCA-C181/2020|EPI ISL 513519|B.1.1.33|Brazil|2020-04-30	0.0000673264	South America
South America|hCoV-19/Brazil/PR-5622/2020|EPI ISL 541345|B.1|Brazil|2020-03-28	South America|hCoV-19/Brazil/RJ-INCA-C181/2020|EPI ISL 513519|B.1.1.33|Brazil|2020-04-30	0.0003372288	South America
South America|hCoV-19/Uruguay/UY-NYUMC865/2020|EPI ISL 457961|B|Uruguay|2020-03-28	South America|hCoV-19/Brazil/RJ-INCA-C181/2020|EPI ISL 513519|B.1.1.33|Brazil|2020-04-30	0.0005098391	South America
South America|hCoV-19/Uruguay/UY-NYUMC867/2020|EPI ISL 457963|B.1.1.1|Uruguay|2020-03-28	South America|hCoV-19/Brazil/RJ-INCA-C181/2020|EPI ISL 513519|B.1.1.33|Brazil|2020-04-30	0.0002718040	South America
South America|hCoV-19/Brazil/CE-L16-CD332/2020|EPI ISL 476281|B.1.1.33|Brazil|2020-03-28	South America|hCoV-19/Brazil/RJ-INCA-C181/2020|EPI ISL 513519|B.1.1.33|Brazil|2020-04-30	0.0000696300	South America
South America|hCoV-19/Brazil/SP-551/2020|EPI ISL 471554|B.1.1.33|Brazil|2020-03-29	South America|hCoV-19/Brazil/RJ-INCA-C181/2020|EPI ISL 513519|B.1.1.33|Brazil|2020-04-30	0.0000673037	South America
South America|hCoV-19/Colombia/NAR-GUR-0627/2020|EPI ISL 447749|B.1.1|Colombia|2020-03-29	South America|hCoV-19/Brazil/RJ-INCA-C181/2020|EPI ISL 513519|B.1.1.33|Brazil|2020-04-30	0.0002064941	South America
South America|hCoV-19/Argentina/PAIS-A0007/2020|EPI ISL 430799|B.1.5|Argentina|2020-03-30	South America|hCoV-19/Brazil/RJ-INCA-C181/2020|EPI ISL 513519|B.1.1.33|Brazil|2020-04-30	0.0002692842	South America
South America|hCoV-19/Chile/MA-ISPCH-17/2020|EPI ISL 445372|B.1|Chile|2020-03-30	South America|hCoV-19/Brazil/RJ-INCA-C181/2020|EPI ISL 513519|B.1.1.33|Brazil|2020-04-30	0.0003029578	South America
South America|hCoV-19/Colombia/HUI-GUR-0900/2020|EPI ISL 447752|B.1|Colombia|2020-03-30	South America|hCoV-19/Brazil/RJ-INCA-C181/2020|EPI ISL 513519|B.1.1.33|Brazil|2020-04-30	0.0004043015	South America
South America|hCoV-19/Colombia/CHO-GUR-0787/2020|EPI ISL 447750|B.1|Colombia|2020-03-30	South America|hCoV-19/Brazil/RJ-INCA-C181/2020|EPI ISL 513519|B.1.1.33|Brazil|2020-04-30	0.0003366543	South America
South America|hCoV-19/Brazil/RJ-899/2020|EPI ISL 456071|B.1.1.33|Brazil|2020-03-30	South America|hCoV-19/Brazil/RJ-INCA-C181/2020|EPI ISL 513519|B.1.1.33|Brazil|2020-04-30	0.0001346776	South America
South America|hCoV-19/Colombia/NAR-INS-94679/2020|EPI ISL 498162|A.2|Colombia|2020-03-30	South America|hCoV-19/Brazil/RJ-INCA-C181/2020|EPI ISL 513519|B.1.1.33|Brazil|2020-04-30	0.0006398090	South America
South America|hCoV-19/Colombia/ATL-INS-88712/2020|EPI ISL 498156|B.1.5|Colombia|2020-03-30	South America|hCoV-19/Brazil/RJ-INCA-C181/2020|EPI ISL 513519|B.1.1.33|Brazil|2020-04-30	0.0002693023	South America
South America|hCoV-19/Chile/VS-ISPCH-5/2020|EPI ISL 445337|B.1|Chile|2020-03-30	South America|hCoV-19/Brazil/RJ-INCA-C181/2020|EPI ISL 513519|B.1.1.33|Brazil|2020-04-30	0.0003366612	South America
South America|hCoV-19/Colombia/BOY-INS-88859/2020|EPI ISL 498157|B.1.255|Colombia|2020-03-30	South America|hCoV-19/Brazil/RJ-INCA-C181/2020|EPI ISL 513519|B.1.1.33|Brazil|2020-04-30	0.0003029985	South America
South America|hCoV-19/Colombia/BOL-INS-94411/2020|EPI ISL 498161|B.1|Colombia|2020-03-30	South America|hCoV-19/Brazil/RJ-INCA-C181/2020|EPI ISL 513519|B.1.1.33|Brazil|2020-04-30	0.0003366838	South America
South America|hCoV-19/Brazil/RJ-0252/2020|EPI ISL 470620|B.1.1.33|Brazil|2020-03-30	South America|hCoV-19/Brazil/RJ-INCA-C181/2020|EPI ISL 513519|B.1.1.33|Brazil|2020-04-30	0.0001358770	South America
South America|hCoV-19/Brazil/CE-L16-CD344/2020|EPI ISL 476288|B.1.5|Brazil|2020-03-30	South America|hCoV-19/Brazil/RJ-INCA-C181/2020|EPI ISL 513519|B.1.1.33|Brazil|2020-04-30	0.0003059607	South America
South America|hCoV-19/Brazil/CE-L16-CD346/2020|EPI ISL 476289|B.1.212|Brazil|2020-03-30	South America|hCoV-19/Brazil/RJ-INCA-C181/2020|EPI ISL 513519|B.1.1.33|Brazil|2020-04-30	0.0004080272	South America
South America|hCoV-19/Ecuador/HGSQ-USFQ-018/2020|EPI ISL 422563|B.1.1|Ecuador|2020-03-30	South America|hCoV-19/Brazil/RJ-INCA-C181/2020|EPI ISL 513519|B.1.1.33|Brazil|2020-04-30	0.0002071051	South America
South America|hCoV-19/Brazil/SP-L15-CD272/2020|EPI ISL 476265|B.1.255|Brazil|2020-03-30	South America|hCoV-19/Brazil/RJ-INCA-C181/2020|EPI ISL 513519|B.1.1.33|Brazil|2020-04-30	0.0003082273	South America
South America|hCoV-19/Brazil/SC-L16-CD350/2020|EPI ISL 476292|B.1.1.33|Brazil|2020-03-30	South America|hCoV-19/Brazil/RJ-INCA-C181/2020|EPI ISL 513519|B.1.1.33|Brazil|2020-04-30	0.0000684788	South America
South America|hCoV-19/Brazil/SP-L16-CD339/2020|EPI ISL 476286|B.1.1.33|Brazil|2020-03-30	South America|hCoV-19/Brazil/RJ-INCA-C181/2020|EPI ISL 513519|B.1.1.33|Brazil|2020-04-30	0.0000684858	South America
South America|hCoV-19/Brazil/SP-L15-CD274/2020|EPI ISL 476267|B.1.1|Brazil|2020-03-30	South America|hCoV-19/Brazil/RJ-INCA-C181/2020|EPI ISL 513519|B.1.1.33|Brazil|2020-04-30	0.0002421718	South America
South America|hCoV-19/Uruguay/UY-NYUMC866/2020|EPI ISL 457962|B.1.1.1|Uruguay|2020-03-30	South America|hCoV-19/Brazil/RJ-INCA-C181/2020|EPI ISL 513519|B.1.1.33|Brazil|2020-04-30	0.0002789487	South America
South America|hCoV-19/Brazil/SP-L15-CD283/2020|EPI ISL 476274|B.1.1.33|Brazil|2020-03-30	South America|hCoV-19/Brazil/RJ-INCA-C181/2020|EPI ISL 513519|B.1.1.33|Brazil|2020-04-30	0.0001045931	South America
South America|hCoV-19/Colombia/HUI-GUR-0920/2020|EPI ISL 447753|B.1.5|Colombia|2020-03-30	South America|hCoV-19/Brazil/RJ-INCA-C181/2020|EPI ISL 513519|B.1.1.33|Brazil|2020-04-30	0.0002808496	South America
South America|hCoV-19/Peru/ANC-INS-132/2020|EPI ISL 536529|B.1.1.1|Peru|2020-03-31	South America|hCoV-19/Brazil/RJ-INCA-C181/2020|EPI ISL 513519|B.1.1.33|Brazil|2020-04-30	0.0003029211	South America
South America|hCoV-19/Argentina/PAIS-A0009/2020|EPI ISL 430801|B.1.5|Argentina|2020-03-31	South America|hCoV-19/Brazil/RJ-INCA-C181/2020|EPI ISL 513519|B.1.1.33|Brazil|2020-04-30	0.0002692842	South America
South America|hCoV-19/Brazil/SP-122/2020|EPI ISL 515522|B.1.1.33|Brazil|2020-03-31	South America|hCoV-19/Brazil/RJ-INCA-C181/2020|EPI ISL 513519|B.1.1.33|Brazil|2020-04-30	0.0000673037	South America
South America|hCoV-19/Argentina/PAIS-A0011/2020|EPI ISL 430802|B.1.1|Argentina|2020-03-31	South America|hCoV-19/Brazil/RJ-INCA-C181/2020|EPI ISL 513519|B.1.1.33|Brazil|2020-04-30	0.0001682784	South America
South America|hCoV-19/Colombia/RIS-GUV-92087/2020|EPI ISL 447760|B.1.8|Colombia|2020-03-31	South America|hCoV-19/Brazil/RJ-INCA-C181/2020|EPI ISL 513519|B.1.1.33|Brazil|2020-04-30	0.0002692933	South America
South America|hCoV-19/Colombia/HUI-GUV-92061/2020|EPI ISL 447759|B.1.5|Colombia|2020-03-31	South America|hCoV-19/Brazil/RJ-INCA-C181/2020|EPI ISL 513519|B.1.1.33|Brazil|2020-04-30	0.0002693749	South America
South America|hCoV-19/Colombia/VAC-GUV-92034/2020|EPI ISL 447755|B.1.5|Colombia|2020-03-31	South America|hCoV-19/Brazil/RJ-INCA-C181/2020|EPI ISL 513519|B.1.1.33|Brazil|2020-04-30	0.0003705245	South America
South America|hCoV-19/Colombia/VAC-GUV-92042/2020|EPI ISL 447756|B.1.5|Colombia|2020-03-31	South America|hCoV-19/Brazil/RJ-INCA-C181/2020|EPI ISL 513519|B.1.1.33|Brazil|2020-04-30	0.0003031595	South America
South America|hCoV-19/Peru/ICA-INS-040/2020|EPI ISL 491462|B.1.1.1|Peru|2020-03-31	South America|hCoV-19/Brazil/RJ-INCA-C181/2020|EPI ISL 513519|B.1.1.33|Brazil|2020-04-30	0.0002710764	South America
South America|hCoV-19/Colombia/MAG-INS-95839/2020|EPI ISL 498166|B.1.255|Colombia|2020-03-31	South America|hCoV-19/Brazil/RJ-INCA-C181/2020|EPI ISL 513519|B.1.1.33|Brazil|2020-04-30	0.0003366655	South America
South America|hCoV-19/Colombia/CAU-INS-89002/2020|EPI ISL 498159|B.1|Colombia|2020-03-31	South America|hCoV-19/Brazil/RJ-INCA-C181/2020|EPI ISL 513519|B.1.1.33|Brazil|2020-04-30	0.0002356361	South America
South America|hCoV-19/Colombia/CES-INS-89781/2020|EPI ISL 498160|B.1.255|Colombia|2020-03-31	South America|hCoV-19/Brazil/RJ-INCA-C181/2020|EPI ISL 513519|B.1.1.33|Brazil|2020-04-30	0.0003029883	South America
South America|hCoV-19/Colombia/ANT-GUV-92256/2020|EPI ISL 447768|B.1|Colombia|2020-03-31	South America|hCoV-19/Brazil/RJ-INCA-C181/2020|EPI ISL 513519|B.1.1.33|Brazil|2020-04-30	0.0003032129	South America
South America|hCoV-19/Colombia/ANT-GUV-92146/2020|EPI ISL 447761|B|Colombia|2020-03-31	South America|hCoV-19/Brazil/RJ-INCA-C181/2020|EPI ISL 513519|B.1.1.33|Brazil|2020-04-30	0.0004048448	South America
South America|hCoV-19/Brazil/MA-L17-CD363/2020|EPI ISL 476309|B.1.1.33|Brazil|2020-03-31	South America|hCoV-19/Brazil/RJ-INCA-C181/2020|EPI ISL 513519|B.1.1.33|Brazil|2020-04-30	0.0001027135	South America
South America|hCoV-19/Brazil/BA-L17-CD359/2020|EPI ISL 476305|B.1.1.33|Brazil|2020-03-31	South America|hCoV-19/Brazil/RJ-INCA-C181/2020|EPI ISL 513519|B.1.1.33|Brazil|2020-04-30	0.0001027135	South America
South America|hCoV-19/Brazil/PR-L17-CD365/2020|EPI ISL 476311|B.1.1|Brazil|2020-03-31	South America|hCoV-19/Brazil/RJ-INCA-C181/2020|EPI ISL 513519|B.1.1.33|Brazil|2020-04-30	0.0001712108	South America
South America|hCoV-19/Brazil/SC-L17-CD372/2020|EPI ISL 476317|B.1.1.33|Brazil|2020-03-31	South America|hCoV-19/Brazil/RJ-INCA-C181/2020|EPI ISL 513519|B.1.1.33|Brazil|2020-04-30	0.0000690413	South America
South America|hCoV-19/Brazil/CE-L17-CD361/2020|EPI ISL 476307|B.1.212|Brazil|2020-03-31	South America|hCoV-19/Brazil/RJ-INCA-C181/2020|EPI ISL 513519|B.1.1.33|Brazil|2020-04-30	0.0003798433	South America
South America|hCoV-19/Brazil/SP-L17-CD357/2020|EPI ISL 476303|B.1.1.33|Brazil|2020-03-31	South America|hCoV-19/Brazil/RJ-INCA-C181/2020|EPI ISL 513519|B.1.1.33|Brazil|2020-04-30	0.0001035643	South America
South America|hCoV-19/Colombia/HUI-GUV-92060/2020|EPI ISL 447758|B.1.5|Colombia|2020-03-31	South America|hCoV-19/Brazil/RJ-INCA-C181/2020|EPI ISL 513519|B.1.1.33|Brazil|2020-04-30	0.0002806584	South America
South America|hCoV-19/Peru/CAL-INS-135/2020|EPI ISL 536530|B.1.1|Peru|2020-03-31	South America|hCoV-19/Brazil/RJ-INCA-C181/2020|EPI ISL 513519|B.1.1.33|Brazil|2020-04-30	0.0003530880	South America
South America|hCoV-19/Argentina/PAIS-A0012/2020|EPI ISL 430803|B.1.5|Argentina|2020-04-01	South America|hCoV-19/Brazil/RJ-INCA-C181/2020|EPI ISL 513519|B.1.1.33|Brazil|2020-04-30	0.0003366198	South America
South America|hCoV-19/Brazil/SP-137/2020|EPI ISL 515543|B.1.1.33|Brazil|2020-04-01	South America|hCoV-19/Brazil/RJ-INCA-C181/2020|EPI ISL 513519|B.1.1.33|Brazil|2020-04-30	0.0001009625	South America
South America|hCoV-19/Peru/LAM-INS-126/2020|EPI ISL 536524|C.14|Peru|2020-04-01	South America|hCoV-19/Brazil/RJ-INCA-C181/2020|EPI ISL 513519|B.1.1.33|Brazil|2020-04-30	0.0003366028	South America
South America|hCoV-19/Chile/RM-ISPCH-56/2020|EPI ISL 445352|B.1.1.33|Chile|2020-04-01	South America|hCoV-19/Brazil/RJ-INCA-C181/2020|EPI ISL 513519|B.1.1.33|Brazil|2020-04-30	0.0000673037	South America
South America|hCoV-19/Peru/JUN-INS-131/2020|EPI ISL 536528|B.1|Peru|2020-04-01	South America|hCoV-19/Brazil/RJ-INCA-C181/2020|EPI ISL 513519|B.1.1.33|Brazil|2020-04-30	0.0004039706	South America
South America|hCoV-19/Peru/LAM-INS-125/2020|EPI ISL 536523|C.14|Peru|2020-04-01	South America|hCoV-19/Brazil/RJ-INCA-C181/2020|EPI ISL 513519|B.1.1.33|Brazil|2020-04-30	0.0003702885	South America
South America|hCoV-19/Argentina/PAIS-A0013/2020|EPI ISL 430804|B.1.5|Argentina|2020-04-01	South America|hCoV-19/Brazil/RJ-INCA-C181/2020|EPI ISL 513519|B.1.1.33|Brazil|2020-04-30	0.0002692842	South America
South America|hCoV-19/Peru/LAM-INS-169/2020|EPI ISL 536562|B.1.1.1|Peru|2020-04-01	South America|hCoV-19/Brazil/RJ-INCA-C181/2020|EPI ISL 513519|B.1.1.33|Brazil|2020-04-30	0.0003366028	South America
South America|hCoV-19/Argentina/PAIS-A0014/2020|EPI ISL 430805|B.1.1|Argentina|2020-04-01	South America|hCoV-19/Brazil/RJ-INCA-C181/2020|EPI ISL 513519|B.1.1.33|Brazil|2020-04-30	0.0002359366	South America
South America|hCoV-19/Chile/RM-ISPCH-54/2020|EPI ISL 445350|B.1.1.1|Chile|2020-04-01	South America|hCoV-19/Brazil/RJ-INCA-C181/2020|EPI ISL 513519|B.1.1.33|Brazil|2020-04-30	0.0003029216	South America
South America|hCoV-19/Brazil/RJ-1065/2020|EPI ISL 456074|B.1.1.33|Brazil|2020-04-01	South America|hCoV-19/Brazil/RJ-INCA-C181/2020|EPI ISL 513519|B.1.1.33|Brazil|2020-04-30	0.0001009578	South America
South America|hCoV-19/Brazil/RJ-1056/2020|EPI ISL 456072|B.1.1.33|Brazil|2020-04-01	South America|hCoV-19/Brazil/RJ-INCA-C181/2020|EPI ISL 513519|B.1.1.33|Brazil|2020-04-30	0.0000673037	South America
South America|hCoV-19/Colombia/MAG-GVI-93457/2020|EPI ISL 447778|B.1.255|Colombia|2020-04-01	South America|hCoV-19/Brazil/RJ-INCA-C181/2020|EPI ISL 513519|B.1.1.33|Brazil|2020-04-30	0.0003366543	South America
South America|hCoV-19/Colombia/VAC-GVI-93366/2020|EPI ISL 447774|B.1|Colombia|2020-04-01	South America|hCoV-19/Brazil/RJ-INCA-C181/2020|EPI ISL 513519|B.1.1.33|Brazil|2020-04-30	0.0003030598	South America
South America|hCoV-19/Colombia/ANT-GUV-92250/2020|EPI ISL 447766|B.1|Colombia|2020-04-01	South America|hCoV-19/Brazil/RJ-INCA-C181/2020|EPI ISL 513519|B.1.1.33|Brazil|2020-04-30	0.0003030598	South America
South America|hCoV-19/Colombia/VAC-GVI-93467/2020|EPI ISL 447779|B.1.1|Colombia|2020-04-01	South America|hCoV-19/Brazil/RJ-INCA-C181/2020|EPI ISL 513519|B.1.1.33|Brazil|2020-04-30	0.0001683271	South America
South America|hCoV-19/Colombia/MAG-GVI-93450/2020|EPI ISL 447777|B.1.255|Colombia|2020-04-01	South America|hCoV-19/Brazil/RJ-INCA-C181/2020|EPI ISL 513519|B.1.1.33|Brazil|2020-04-30	0.0003031516	South America
South America|hCoV-19/Colombia/VAC-GVI-93470/2020|EPI ISL 447780|B.1|Colombia|2020-04-01	South America|hCoV-19/Brazil/RJ-INCA-C181/2020|EPI ISL 513519|B.1.1.33|Brazil|2020-04-30	0.0003369648	South America
South America|hCoV-19/Colombia/VAC-GVI-93381/2020|EPI ISL 447775|B.1|Colombia|2020-04-01	South America|hCoV-19/Brazil/RJ-INCA-C181/2020|EPI ISL 513519|B.1.1.33|Brazil|2020-04-30	0.0003032742	South America
South America|hCoV-19/Peru/LAM-INS-034/2020|EPI ISL 491459|C.14|Peru|2020-04-01	South America|hCoV-19/Brazil/RJ-INCA-C181/2020|EPI ISL 513519|B.1.1.33|Brazil|2020-04-30	0.0003049678	South America
South America|hCoV-19/Peru/LIM-INS-060/2020|EPI ISL 524473|B.1.1|Peru|2020-04-01	South America|hCoV-19/Brazil/RJ-INCA-C181/2020|EPI ISL 513519|B.1.1.33|Brazil|2020-04-30	0.0001694070	South America
South America|hCoV-19/Peru/LAM-INS-038/2020|EPI ISL 491461|C.14|Peru|2020-04-01	South America|hCoV-19/Brazil/RJ-INCA-C181/2020|EPI ISL 513519|B.1.1.33|Brazil|2020-04-30	0.0003388766	South America
South America|hCoV-19/Peru/LAM-INS-035/2020|EPI ISL 491460|B.1.1.1|Peru|2020-04-01	South America|hCoV-19/Brazil/RJ-INCA-C181/2020|EPI ISL 513519|B.1.1.33|Brazil|2020-04-30	0.0003049678	South America
South America|hCoV-19/Peru/CAJ-INS-057/2020|EPI ISL 517713|B.1.1.1|Peru|2020-04-01	South America|hCoV-19/Brazil/RJ-INCA-C181/2020|EPI ISL 513519|B.1.1.33|Brazil|2020-04-30	0.0002710764	South America
South America|hCoV-19/Chile/RM-ISPCH-53/2020|EPI ISL 449800|B.1.5|Chile|2020-04-01	South America|hCoV-19/Brazil/RJ-INCA-C181/2020|EPI ISL 513519|B.1.1.33|Brazil|2020-04-30	0.0006736991	South America
South America|hCoV-19/Brazil/RJ-1058/2020|EPI ISL 456073|B.1.1.33|Brazil|2020-04-01	South America|hCoV-19/Brazil/RJ-INCA-C181/2020|EPI ISL 513519|B.1.1.33|Brazil|2020-04-30	0.0001010033	South America
South America|hCoV-19/Colombia/VAC-GVI-93352/2020|EPI ISL 447771|B.1|Colombia|2020-04-01	South America|hCoV-19/Brazil/RJ-INCA-C181/2020|EPI ISL 513519|B.1.1.33|Brazil|2020-04-30	0.0003031006	South America
South America|hCoV-19/Colombia/COR-INS-95319/2020|EPI ISL 498163|B.1|Colombia|2020-04-01	South America|hCoV-19/Brazil/RJ-INCA-C181/2020|EPI ISL 513519|B.1.1.33|Brazil|2020-04-30	0.0002356441	South America
South America|hCoV-19/Colombia/VAC-INS-96183/2020|EPI ISL 456147|B.1|Colombia|2020-04-01	South America|hCoV-19/Brazil/RJ-INCA-C181/2020|EPI ISL 513519|B.1.1.33|Brazil|2020-04-30	0.0003368243	South America
South America|hCoV-19/Colombia/VAC-INS-96176/2020|EPI ISL 456152|B|Colombia|2020-04-01	South America|hCoV-19/Brazil/RJ-INCA-C181/2020|EPI ISL 513519|B.1.1.33|Brazil|2020-04-30	0.0005394437	South America
South America|hCoV-19/Peru/JUN-INS-127/2020|EPI ISL 536525|B.1|Peru|2020-04-01	South America|hCoV-19/Brazil/RJ-INCA-C181/2020|EPI ISL 513519|B.1.1.33|Brazil|2020-04-30	0.0002703016	South America
South America|hCoV-19/Colombia/ANT-GUV-92252/2020|EPI ISL 447767|B|Colombia|2020-04-01	South America|hCoV-19/Brazil/RJ-INCA-C181/2020|EPI ISL 513519|B.1.1.33|Brazil|2020-04-30	0.0005080262	South America
South America|hCoV-19/Colombia/CUN-GVI-93301/2020|EPI ISL 447769|B.1.255|Colombia|2020-04-01	South America|hCoV-19/Brazil/RJ-INCA-C181/2020|EPI ISL 513519|B.1.1.33|Brazil|2020-04-30	0.0003727193	South America
South America|hCoV-19/Peru/LAM-INS-170/2020|EPI ISL 536563|B.1.1.1|Peru|2020-04-01	South America|hCoV-19/Brazil/RJ-INCA-C181/2020|EPI ISL 513519|B.1.1.33|Brazil|2020-04-30	0.0003721771	South America
South America|hCoV-19/Peru/LAM-INS-171/2020|EPI ISL 536564|B.1.5|Peru|2020-04-01	South America|hCoV-19/Brazil/RJ-INCA-C181/2020|EPI ISL 513519|B.1.1.33|Brazil|2020-04-30	0.0004410394	South America
South America|hCoV-19/Brazil/PA-0227/2020|EPI ISL 470601|B.1.1.33|Brazil|2020-04-01	South America|hCoV-19/Brazil/RJ-INCA-C181/2020|EPI ISL 513519|B.1.1.33|Brazil|2020-04-30	0.0001368848	South America
South America|hCoV-19/Brazil/SC-L19-CD399/2020|EPI ISL 476324|B.1.1.33|Brazil|2020-04-01	South America|hCoV-19/Brazil/RJ-INCA-C181/2020|EPI ISL 513519|B.1.1.33|Brazil|2020-04-30	0.0000684366	South America
South America|hCoV-19/Brazil/SP-L19-CD391/2020|EPI ISL 476320|B.1.212|Brazil|2020-04-01	South America|hCoV-19/Brazil/RJ-INCA-C181/2020|EPI ISL 513519|B.1.1.33|Brazil|2020-04-30	0.0003422790	South America
South America|hCoV-19/Brazil/RS-L19-CD390/2020|EPI ISL 476319|B.1.1.33|Brazil|2020-04-01	South America|hCoV-19/Brazil/RJ-INCA-C181/2020|EPI ISL 513519|B.1.1.33|Brazil|2020-04-30	0.0001368841	South America
South America|hCoV-19/Brazil/PA-0229/2020|EPI ISL 470603|B.1.1.1|Brazil|2020-04-01	South America|hCoV-19/Brazil/RJ-INCA-C181/2020|EPI ISL 513519|B.1.1.33|Brazil|2020-04-30	0.0003080466	South America
South America|hCoV-19/Brazil/RJ-0254/2020|EPI ISL 470622|B.39|Brazil|2020-04-01	South America|hCoV-19/Brazil/RJ-INCA-C181/2020|EPI ISL 513519|B.1.1.33|Brazil|2020-04-30	0.0005820921	South America
South America|hCoV-19/Brazil/AM-0201/2020|EPI ISL 470568|B.1|Brazil|2020-04-01	South America|hCoV-19/Brazil/RJ-INCA-C181/2020|EPI ISL 513519|B.1.1.33|Brazil|2020-04-30	0.0003424286	South America
South America|hCoV-19/Peru/JUN-INS-128/2020|EPI ISL 536526|B.1.5|Peru|2020-04-01	South America|hCoV-19/Brazil/RJ-INCA-C181/2020|EPI ISL 513519|B.1.1.33|Brazil|2020-04-30	0.0004109403	South America
South America|hCoV-19/Colombia/un-CIAT-01/2020|EPI ISL 445085|B.1|Colombia|2020-04-02	South America|hCoV-19/Brazil/RJ-INCA-C181/2020|EPI ISL 513519|B.1.1.33|Brazil|2020-04-30	0.0003366428	South America
South America|hCoV-19/Argentina/PAIS-A0016/2020|EPI ISL 430807|B.1.1|Argentina|2020-04-02	South America|hCoV-19/Brazil/RJ-INCA-C181/2020|EPI ISL 513519|B.1.1.33|Brazil|2020-04-30	0.0002019343	South America
South America|hCoV-19/Brazil/SP-124/2020|EPI ISL 515523|B.1.1.33|Brazil|2020-04-02	South America|hCoV-19/Brazil/RJ-INCA-C181/2020|EPI ISL 513519|B.1.1.33|Brazil|2020-04-30	0.0000673037	South America
South America|hCoV-19/Brazil/RJ-1595/2020|EPI ISL 467346|B.39|Brazil|2020-04-02	South America|hCoV-19/Brazil/RJ-INCA-C181/2020|EPI ISL 513519|B.1.1.33|Brazil|2020-04-30	0.0007745785	South America
South America|hCoV-19/Brazil/RJ-1100/2020|EPI ISL 456075|B.1.1.33|Brazil|2020-04-02	South America|hCoV-19/Brazil/RJ-INCA-C181/2020|EPI ISL 513519|B.1.1.33|Brazil|2020-04-30	0.0001009578	South America
South America|hCoV-19/Brazil/RJ-1574/2020|EPI ISL 467345|B.1.1.33|Brazil|2020-04-02	South America|hCoV-19/Brazil/RJ-INCA-C181/2020|EPI ISL 513519|B.1.1.33|Brazil|2020-04-30	0.0001009578	South America
South America|hCoV-19/Brazil/RJ-1555/2020|EPI ISL 467344|B.39|Brazil|2020-04-02	South America|hCoV-19/Brazil/RJ-INCA-C181/2020|EPI ISL 513519|B.1.1.33|Brazil|2020-04-30	0.0006398340	South America
South America|hCoV-19/Colombia/VAC-GVI-93511/2020|EPI ISL 447785|B.1|Colombia|2020-04-02	South America|hCoV-19/Brazil/RJ-INCA-C181/2020|EPI ISL 513519|B.1.1.33|Brazil|2020-04-30	0.0003030598	South America
South America|hCoV-19/Brazil/RJ-1600/2020|EPI ISL 456082|B.1.1.33|Brazil|2020-04-02	South America|hCoV-19/Brazil/RJ-INCA-C181/2020|EPI ISL 513519|B.1.1.33|Brazil|2020-04-30	0.0001009999	South America
South America|hCoV-19/Peru/LOR-INS-058/2020|EPI ISL 514317|B.1.1|Peru|2020-04-02	South America|hCoV-19/Brazil/RJ-INCA-C181/2020|EPI ISL 513519|B.1.1.33|Brazil|2020-04-30	0.0001355162	South America
South America|hCoV-19/Chile/RM-ISPCH-57/2020|EPI ISL 445353|B.1.1|Chile|2020-04-02	South America|hCoV-19/Brazil/RJ-INCA-C181/2020|EPI ISL 513519|B.1.1.33|Brazil|2020-04-30	0.0001682840	South America
South America|hCoV-19/Chile/RM-ISPCH-55/2020|EPI ISL 445351|B.40|Chile|2020-04-02	South America|hCoV-19/Brazil/RJ-INCA-C181/2020|EPI ISL 513519|B.1.1.33|Brazil|2020-04-30	0.0006061371	South America
South America|hCoV-19/Venezuela/VEN-89312/2020|EPI ISL 476702|B.1.1|Venezuela|2020-04-02	South America|hCoV-19/Brazil/RJ-INCA-C181/2020|EPI ISL 513519|B.1.1.33|Brazil|2020-04-30	0.0001690028	South America
South America|hCoV-19/Brazil/RJ-0255/2020|EPI ISL 470623|B.1.1.33|Brazil|2020-04-02	South America|hCoV-19/Brazil/RJ-INCA-C181/2020|EPI ISL 513519|B.1.1.33|Brazil|2020-04-30	0.0001019076	South America
South America|hCoV-19/Brazil/AM-0203/2020|EPI ISL 470570|B.1.1.33|Brazil|2020-04-02	South America|hCoV-19/Brazil/RJ-INCA-C181/2020|EPI ISL 513519|B.1.1.33|Brazil|2020-04-30	0.0001368812	South America
South America|hCoV-19/Brazil/GO-L19-CD413/2020|EPI ISL 476336|B.1.5|Brazil|2020-04-02	South America|hCoV-19/Brazil/RJ-INCA-C181/2020|EPI ISL 513519|B.1.1.33|Brazil|2020-04-30	0.0003080604	South America
South America|hCoV-19/Brazil/MA-L19-CD403/2020|EPI ISL 476327|B.1.1.33|Brazil|2020-04-02	South America|hCoV-19/Brazil/RJ-INCA-C181/2020|EPI ISL 513519|B.1.1.33|Brazil|2020-04-30	0.0001026621	South America
South America|hCoV-19/Brazil/CE-L19-CD408/2020|EPI ISL 476331|B.1.212|Brazil|2020-04-02	South America|hCoV-19/Brazil/RJ-INCA-C181/2020|EPI ISL 513519|B.1.1.33|Brazil|2020-04-30	0.0003422907	South America
South America|hCoV-19/Brazil/CE-0206/2020|EPI ISL 470573|B.1.212|Brazil|2020-04-02	South America|hCoV-19/Brazil/RJ-INCA-C181/2020|EPI ISL 513519|B.1.1.33|Brazil|2020-04-30	0.0003774037	South America
South America|hCoV-19/Brazil/RS-L19-CD412/2020|EPI ISL 476335|B.1.1.33|Brazil|2020-04-02	South America|hCoV-19/Brazil/RJ-INCA-C181/2020|EPI ISL 513519|B.1.1.33|Brazil|2020-04-30	0.0000690055	South America
South America|hCoV-19/Brazil/MA-L19-CD407/2020|EPI ISL 476330|B.1.1.33|Brazil|2020-04-02	South America|hCoV-19/Brazil/RJ-INCA-C181/2020|EPI ISL 513519|B.1.1.33|Brazil|2020-04-30	0.0001037052	South America
South America|hCoV-19/Brazil/PA-0232/2020|EPI ISL 470606|B.1.1.33|Brazil|2020-04-02	South America|hCoV-19/Brazil/RJ-INCA-C181/2020|EPI ISL 513519|B.1.1.33|Brazil|2020-04-30	0.0001037111	South America
South America|hCoV-19/Brazil/AM-0204/2020|EPI ISL 470571|B.1|Brazil|2020-04-02	South America|hCoV-19/Brazil/RJ-INCA-C181/2020|EPI ISL 513519|B.1.1.33|Brazil|2020-04-30	0.0003138932	South America
South America|hCoV-19/Brazil/SP-L20-CD416/2020|EPI ISL 476351|B.1.1.33|Brazil|2020-04-02	South America|hCoV-19/Brazil/RJ-INCA-C181/2020|EPI ISL 513519|B.1.1.33|Brazil|2020-04-30	0.0001045821	South America
South America|hCoV-19/Brazil/GO-L19-CD410/2020|EPI ISL 476333|B.1.5|Brazil|2020-04-02	South America|hCoV-19/Brazil/RJ-INCA-C181/2020|EPI ISL 513519|B.1.1.33|Brazil|2020-04-30	0.0002790799	South America
South America|hCoV-19/Brazil/SP-L22-CD475/2020|EPI ISL 476374|B.1.1.33|Brazil|2020-04-02	South America|hCoV-19/Brazil/RJ-INCA-C181/2020|EPI ISL 513519|B.1.1.33|Brazil|2020-04-30	0.0001046477	South America
South America|hCoV-19/Colombia/VAC-GVI-93476/2020|EPI ISL 447782|B.1|Colombia|2020-04-02	South America|hCoV-19/Brazil/RJ-INCA-C181/2020|EPI ISL 513519|B.1.1.33|Brazil|2020-04-30	0.0003155753	South America
South America|hCoV-19/Colombia/VAC-GVI-93496/2020|EPI ISL 447784|B.1|Colombia|2020-04-02	South America|hCoV-19/Brazil/RJ-INCA-C181/2020|EPI ISL 513519|B.1.1.33|Brazil|2020-04-30	0.0003165627	South America
South America|hCoV-19/Brazil/AP-IEC-162620/2020|EPI ISL 524792|B.1.1.33|Brazil|2020-04-03	South America|hCoV-19/Brazil/RJ-INCA-C181/2020|EPI ISL 513519|B.1.1.33|Brazil|2020-04-30	0.0001009578	South America
South America|hCoV-19/Brazil/SP-177/2020|EPI ISL 523973|B.1.1.33|Brazil|2020-04-03	South America|hCoV-19/Brazil/RJ-INCA-C181/2020|EPI ISL 513519|B.1.1.33|Brazil|2020-04-30	0.0001346134	South America
South America|hCoV-19/Argentina/PAIS-A0017/2020|EPI ISL 430808|B.1.1.1|Argentina|2020-04-03	South America|hCoV-19/Brazil/RJ-INCA-C181/2020|EPI ISL 513519|B.1.1.33|Brazil|2020-04-30	0.0003366185	South America
South America|hCoV-19/Brazil/AP-IEC-162741/2020|EPI ISL 458138|B.1.1.33|Brazil|2020-04-03	South America|hCoV-19/Brazil/RJ-INCA-C181/2020|EPI ISL 513519|B.1.1.33|Brazil|2020-04-30	0.0001346134	South America
South America|hCoV-19/Colombia/VAC-GVI-93534/2020|EPI ISL 447786|B.1|Colombia|2020-04-03	South America|hCoV-19/Brazil/RJ-INCA-C181/2020|EPI ISL 513519|B.1.1.33|Brazil|2020-04-30	0.0003029680	South America
South America|hCoV-19/Colombia/VAC-GVI-93538/2020|EPI ISL 447790|B.1|Colombia|2020-04-03	South America|hCoV-19/Brazil/RJ-INCA-C181/2020|EPI ISL 513519|B.1.1.33|Brazil|2020-04-30	0.0003704574	South America
South America|hCoV-19/Colombia/VAC-GVI-93537/2020|EPI ISL 447789|B.1.1|Colombia|2020-04-03	South America|hCoV-19/Brazil/RJ-INCA-C181/2020|EPI ISL 513519|B.1.1.33|Brazil|2020-04-30	0.0002693414	South America
South America|hCoV-19/Brazil/RJ-1402/2020|EPI ISL 456079|B.1.1.33|Brazil|2020-04-03	South America|hCoV-19/Brazil/RJ-INCA-C181/2020|EPI ISL 513519|B.1.1.33|Brazil|2020-04-30	0.0001009952	South America
South America|hCoV-19/Colombia/VAC-GVI-97210/2020|EPI ISL 447794|B.1.1|Colombia|2020-04-03	South America|hCoV-19/Brazil/RJ-INCA-C181/2020|EPI ISL 513519|B.1.1.33|Brazil|2020-04-30	0.0002020347	South America
South America|hCoV-19/Colombia/VAC-GVI-97203/2020|EPI ISL 447793|B.1|Colombia|2020-04-03	South America|hCoV-19/Brazil/RJ-INCA-C181/2020|EPI ISL 513519|B.1.1.33|Brazil|2020-04-30	0.0003031414	South America
South America|hCoV-19/Colombia/VAC-GVI-97161/2020|EPI ISL 447791|B.1|Colombia|2020-04-03	South America|hCoV-19/Brazil/RJ-INCA-C181/2020|EPI ISL 513519|B.1.1.33|Brazil|2020-04-30	0.0003032742	South America
South America|hCoV-19/Chile/RM-ISPCH-76/2020|EPI ISL 445373|B.1.1.33|Chile|2020-04-03	South America|hCoV-19/Brazil/RJ-INCA-C181/2020|EPI ISL 513519|B.1.1.33|Brazil|2020-04-30	0.0001009646	South America
South America|hCoV-19/Colombia/CUN-INS-96791/2020|EPI ISL 498167|B.1|Colombia|2020-04-03	South America|hCoV-19/Brazil/RJ-INCA-C181/2020|EPI ISL 513519|B.1.1.33|Brazil|2020-04-30	0.0002356441	South America
South America|hCoV-19/Colombia/VAC-GVI-97181/2020|EPI ISL 447792|B.1.255|Colombia|2020-04-03	South America|hCoV-19/Brazil/RJ-INCA-C181/2020|EPI ISL 513519|B.1.1.33|Brazil|2020-04-30	0.0004378475	South America
South America|hCoV-19/Brazil/RJ-0256/2020|EPI ISL 470624|B.1.1.33|Brazil|2020-04-03	South America|hCoV-19/Brazil/RJ-INCA-C181/2020|EPI ISL 513519|B.1.1.33|Brazil|2020-04-30	0.0001698581	South America
South America|hCoV-19/Brazil/MG-0219/2020|EPI ISL 470585|B.1.1.33|Brazil|2020-04-03	South America|hCoV-19/Brazil/RJ-INCA-C181/2020|EPI ISL 513519|B.1.1.33|Brazil|2020-04-30	0.0000684343	South America
South America|hCoV-19/Brazil/SP-L19-CD409/2020|EPI ISL 476332|B.1.1.33|Brazil|2020-04-03	South America|hCoV-19/Brazil/RJ-INCA-C181/2020|EPI ISL 513519|B.1.1.33|Brazil|2020-04-30	0.0001026572	South America
South America|hCoV-19/Brazil/SP-L20-CD415/2020|EPI ISL 476350|B.1.1.33|Brazil|2020-04-03	South America|hCoV-19/Brazil/RJ-INCA-C181/2020|EPI ISL 513519|B.1.1.33|Brazil|2020-04-30	0.0001026607	South America
South America|hCoV-19/Brazil/GO-0209/2020|EPI ISL 470576|B.1.5|Brazil|2020-04-03	South America|hCoV-19/Brazil/RJ-INCA-C181/2020|EPI ISL 513519|B.1.1.33|Brazil|2020-04-30	0.0002738461	South America
South America|hCoV-19/Brazil/PE-L20-CD432/2020|EPI ISL 476359|B.1.1|Brazil|2020-04-03	South America|hCoV-19/Brazil/RJ-INCA-C181/2020|EPI ISL 513519|B.1.1.33|Brazil|2020-04-30	0.0001369028	South America
South America|hCoV-19/Brazil/PA-0237/2020|EPI ISL 470611|B.1.1.33|Brazil|2020-04-03	South America|hCoV-19/Brazil/RJ-INCA-C181/2020|EPI ISL 513519|B.1.1.33|Brazil|2020-04-30	0.0001382750	South America
South America|hCoV-19/Brazil/PA-0235/2020|EPI ISL 470609|B.1.1.33|Brazil|2020-04-03	South America|hCoV-19/Brazil/RJ-INCA-C181/2020|EPI ISL 513519|B.1.1.33|Brazil|2020-04-30	0.0001037111	South America
South America|hCoV-19/Brazil/SP-L1-CAMPI8/2020|EPI ISL 476170|B.1.1.33|Brazil|2020-04-03	South America|hCoV-19/Brazil/RJ-INCA-C181/2020|EPI ISL 513519|B.1.1.33|Brazil|2020-04-30	0.0000348502	South America
South America|hCoV-19/Brazil/SP-L20-CD418/2020|EPI ISL 476352|B.1.1.33|Brazil|2020-04-03	South America|hCoV-19/Brazil/RJ-INCA-C181/2020|EPI ISL 513519|B.1.1.33|Brazil|2020-04-30	0.0001400515	South America
South America|hCoV-19/Brazil/SP-131/2020|EPI ISL 471543|B.1.5|Brazil|2020-04-04	South America|hCoV-19/Brazil/RJ-INCA-C181/2020|EPI ISL 513519|B.1.1.33|Brazil|2020-04-30	0.0003029655	South America
South America|hCoV-19/Chile/RM-ISPCH-79/2020|EPI ISL 445376|B.1|Chile|2020-04-04	South America|hCoV-19/Brazil/RJ-INCA-C181/2020|EPI ISL 513519|B.1.1.33|Brazil|2020-04-30	0.0004376581	South America
South America|hCoV-19/Chile/RM-ISPCH-78/2020|EPI ISL 445375|B.1.1.1|Chile|2020-04-04	South America|hCoV-19/Brazil/RJ-INCA-C181/2020|EPI ISL 513519|B.1.1.33|Brazil|2020-04-30	0.0003029216	South America
South America|hCoV-19/Colombia/CUN-GVI-97718/2020|EPI ISL 447800|B.1.255|Colombia|2020-04-04	South America|hCoV-19/Brazil/RJ-INCA-C181/2020|EPI ISL 513519|B.1.1.33|Brazil|2020-04-30	0.0003029680	South America
South America|hCoV-19/Colombia/NAR-GVI-97417/2020|EPI ISL 447798|B.1.1|Colombia|2020-04-04	South America|hCoV-19/Brazil/RJ-INCA-C181/2020|EPI ISL 513519|B.1.1.33|Brazil|2020-04-30	0.0001682762	South America
South America|hCoV-19/Brazil/RJ-1830/2020|EPI ISL 541349|B.1.1.33|Brazil|2020-04-04	South America|hCoV-19/Brazil/RJ-INCA-C181/2020|EPI ISL 513519|B.1.1.33|Brazil|2020-04-30	0.0001346242	South America
South America|hCoV-19/Colombia/VAC-GVI-97321/2020|EPI ISL 447796|B.1.1|Colombia|2020-04-04	South America|hCoV-19/Brazil/RJ-INCA-C181/2020|EPI ISL 513519|B.1.1.33|Brazil|2020-04-30	0.0001683202	South America
South America|hCoV-19/Colombia/VAC-GVI-97212/2020|EPI ISL 447795|B.1|Colombia|2020-04-04	South America|hCoV-19/Brazil/RJ-INCA-C181/2020|EPI ISL 513519|B.1.1.33|Brazil|2020-04-30	0.0003703826	South America
South America|hCoV-19/Colombia/MET-GVI-97782/2020|EPI ISL 447803|B.1.1|Colombia|2020-04-04	South America|hCoV-19/Brazil/RJ-INCA-C181/2020|EPI ISL 513519|B.1.1.33|Brazil|2020-04-30	0.0002019819	South America
South America|hCoV-19/Colombia/MET-GVI-97769/2020|EPI ISL 447802|B.1.1|Colombia|2020-04-04	South America|hCoV-19/Brazil/RJ-INCA-C181/2020|EPI ISL 513519|B.1.1.33|Brazil|2020-04-30	0.0001346497	South America
South America|hCoV-19/Colombia/RIS-GVI-98006/2020|EPI ISL 447809|B.1.3|Colombia|2020-04-04	South America|hCoV-19/Brazil/RJ-INCA-C181/2020|EPI ISL 513519|B.1.1.33|Brazil|2020-04-30	0.0004378123	South America
South America|hCoV-19/Colombia/BOY-GVI-97349/2020|EPI ISL 447797|B.1.255|Colombia|2020-04-04	South America|hCoV-19/Brazil/RJ-INCA-C181/2020|EPI ISL 513519|B.1.1.33|Brazil|2020-04-30	0.0003704103	South America
South America|hCoV-19/Colombia/MET-GVI-97783/2020|EPI ISL 447804|B.1.1|Colombia|2020-04-04	South America|hCoV-19/Brazil/RJ-INCA-C181/2020|EPI ISL 513519|B.1.1.33|Brazil|2020-04-30	0.0002020023	South America
South America|hCoV-19/Chile/RM-ISPCH-77/2020|EPI ISL 445374|B.1.1.1|Chile|2020-04-04	South America|hCoV-19/Brazil/RJ-INCA-C181/2020|EPI ISL 513519|B.1.1.33|Brazil|2020-04-30	0.0003029318	South America
South America|hCoV-19/Chile/BI-ISPCH-4/2020|EPI ISL 445378|B.1.1|Chile|2020-04-04	South America|hCoV-19/Brazil/RJ-INCA-C181/2020|EPI ISL 513519|B.1.1.33|Brazil|2020-04-30	0.0001682805	South America
South America|hCoV-19/Brazil/RJ-1862/2020|EPI ISL 541350|B.1.1.33|Brazil|2020-04-04	South America|hCoV-19/Brazil/RJ-INCA-C181/2020|EPI ISL 513519|B.1.1.33|Brazil|2020-04-30	0.0001009727	South America
South America|hCoV-19/Brazil/RJ-1783/2020|EPI ISL 541347|B.1.1.33|Brazil|2020-04-04	South America|hCoV-19/Brazil/RJ-INCA-C181/2020|EPI ISL 513519|B.1.1.33|Brazil|2020-04-30	0.0001010939	South America
South America|hCoV-19/Argentina/PAIS-A0018/2020|EPI ISL 430809|B.1.1.1|Argentina|2020-04-04	South America|hCoV-19/Brazil/RJ-INCA-C181/2020|EPI ISL 513519|B.1.1.33|Brazil|2020-04-30	0.0003372042	South America
South America|hCoV-19/Brazil/MG-0220/2020|EPI ISL 470586|B.1.1.33|Brazil|2020-04-04	South America|hCoV-19/Brazil/RJ-INCA-C181/2020|EPI ISL 513519|B.1.1.33|Brazil|2020-04-30	0.0001711017	South America
South America|hCoV-19/Brazil/GO-0210/2020|EPI ISL 470577|B.1.1.33|Brazil|2020-04-04	South America|hCoV-19/Brazil/RJ-INCA-C181/2020|EPI ISL 513519|B.1.1.33|Brazil|2020-04-30	0.0000684389	South America
South America|hCoV-19/Chile/RM-ISPCH-74/2020|EPI ISL 445370|B.1.1.33|Chile|2020-04-05	South America|hCoV-19/Brazil/RJ-INCA-C181/2020|EPI ISL 513519|B.1.1.33|Brazil|2020-04-30	0.0000673037	South America
South America|hCoV-19/Chile/RM-ISPCH-80/2020|EPI ISL 445377|B.1.1|Chile|2020-04-05	South America|hCoV-19/Brazil/RJ-INCA-C181/2020|EPI ISL 513519|B.1.1.33|Brazil|2020-04-30	0.0001682705	South America
South America|hCoV-19/Brazil/RJ-1870/2020|EPI ISL 541351|B.1|Brazil|2020-04-05	South America|hCoV-19/Brazil/RJ-INCA-C181/2020|EPI ISL 513519|B.1.1.33|Brazil|2020-04-30	0.0002693477	South America
South America|hCoV-19/Colombia/RIS-GVI-98011/2020|EPI ISL 447810|B.1.3|Colombia|2020-04-05	South America|hCoV-19/Brazil/RJ-INCA-C181/2020|EPI ISL 513519|B.1.1.33|Brazil|2020-04-30	0.0004714494	South America
South America|hCoV-19/Colombia/CUN-GVI-98087/2020|EPI ISL 447812|B.1.255|Colombia|2020-04-05	South America|hCoV-19/Brazil/RJ-INCA-C181/2020|EPI ISL 513519|B.1.1.33|Brazil|2020-04-30	0.0003030190	South America
South America|hCoV-19/Colombia/CUN-GVI-98290/2020|EPI ISL 447813|B.1.255|Colombia|2020-04-05	South America|hCoV-19/Brazil/RJ-INCA-C181/2020|EPI ISL 513519|B.1.1.33|Brazil|2020-04-30	0.0004041328	South America
South America|hCoV-19/Brazil/SP-L22-CD487/2020|EPI ISL 476383|B.1.1.33|Brazil|2020-04-05	South America|hCoV-19/Brazil/RJ-INCA-C181/2020|EPI ISL 513519|B.1.1.33|Brazil|2020-04-30	0.0000684343	South America
South America|hCoV-19/Colombia/HUI-GVI-98032/2020|EPI ISL 447811|B.1.5|Colombia|2020-04-05	South America|hCoV-19/Brazil/RJ-INCA-C181/2020|EPI ISL 513519|B.1.1.33|Brazil|2020-04-30	0.0002438852	South America
South America|hCoV-19/Brazil/MG-0221/2020|EPI ISL 470587|B.1.1.33|Brazil|2020-04-05	South America|hCoV-19/Brazil/RJ-INCA-C181/2020|EPI ISL 513519|B.1.1.33|Brazil|2020-04-30	0.0001394342	South America
South America|hCoV-19/Brazil/MA-IEC-163069/2020|EPI ISL 458149|B.1.1.33|Brazil|2020-04-06	South America|hCoV-19/Brazil/RJ-INCA-C181/2020|EPI ISL 513519|B.1.1.33|Brazil|2020-04-30	0.0002019342	South America
South America|hCoV-19/Brazil/RJ-1466/2020|EPI ISL 456081|B.1.1.33|Brazil|2020-04-06	South America|hCoV-19/Brazil/RJ-INCA-C181/2020|EPI ISL 513519|B.1.1.33|Brazil|2020-04-30	0.0000673286	South America
South America|hCoV-19/Brazil/RJ-1464/2020|EPI ISL 456080|B.1.1.33|Brazil|2020-04-06	South America|hCoV-19/Brazil/RJ-INCA-C181/2020|EPI ISL 513519|B.1.1.33|Brazil|2020-04-30	0.0001009978	South America
South America|hCoV-19/Chile/RM-ISPCH-73/2020|EPI ISL 445369|B.1.1.33|Chile|2020-04-06	South America|hCoV-19/Brazil/RJ-INCA-C181/2020|EPI ISL 513519|B.1.1.33|Brazil|2020-04-30	0.0001009612	South America
South America|hCoV-19/Brazil/RJ-1798/2020|EPI ISL 541348|B.1.1.33|Brazil|2020-04-06	South America|hCoV-19/Brazil/RJ-INCA-C181/2020|EPI ISL 513519|B.1.1.33|Brazil|2020-04-30	0.0001009646	South America
South America|hCoV-19/Brazil/PE-IAM215/2020|EPI ISL 500471|B.1.1|Brazil|2020-04-06	South America|hCoV-19/Brazil/RJ-INCA-C181/2020|EPI ISL 513519|B.1.1.33|Brazil|2020-04-30	0.0002038134	South America
South America|hCoV-19/Brazil/RJ-0257/2020|EPI ISL 470625|B.1.1.33|Brazil|2020-04-06	South America|hCoV-19/Brazil/RJ-INCA-C181/2020|EPI ISL 513519|B.1.1.33|Brazil|2020-04-30	0.0000679322	South America
South America|hCoV-19/Colombia/SAN-INS-94514/2020|EPI ISL 456156|B.1.1|Colombia|2020-04-06	South America|hCoV-19/Brazil/RJ-INCA-C181/2020|EPI ISL 513519|B.1.1.33|Brazil|2020-04-30	0.0001364498	South America
South America|hCoV-19/Colombia/VAC-GVI-97223/2020|EPI ISL 447814|B.1.5|Colombia|2020-04-06	South America|hCoV-19/Brazil/RJ-INCA-C181/2020|EPI ISL 513519|B.1.1.33|Brazil|2020-04-30	0.0003076240	South America
South America|hCoV-19/Brazil/MG-0222/2020|EPI ISL 470588|B.1.1.33|Brazil|2020-04-06	South America|hCoV-19/Brazil/RJ-INCA-C181/2020|EPI ISL 513519|B.1.1.33|Brazil|2020-04-30	0.0002395795	South America
South America|hCoV-19/Brazil/SP-L20-CD436/2020|EPI ISL 476362|B.1.1.33|Brazil|2020-04-06	South America|hCoV-19/Brazil/RJ-INCA-C181/2020|EPI ISL 513519|B.1.1.33|Brazil|2020-04-30	0.0001054362	South America
South America|hCoV-19/Ecuador/USFQ-128/2020|EPI ISL 491933|B.1.5|Ecuador|2020-04-07	South America|hCoV-19/Brazil/RJ-INCA-C181/2020|EPI ISL 513519|B.1.1.33|Brazil|2020-04-30	0.0003366202	South America
South America|hCoV-19/Ecuador/USFQ-129/2020|EPI ISL 491934|B.1.1.10|Ecuador|2020-04-07	South America|hCoV-19/Brazil/RJ-INCA-C181/2020|EPI ISL 513519|B.1.1.33|Brazil|2020-04-30	0.0002019343	South America
South America|hCoV-19/Argentina/PAIS-A0019/2020|EPI ISL 430810|B.1.3|Argentina|2020-04-07	South America|hCoV-19/Brazil/RJ-INCA-C181/2020|EPI ISL 513519|B.1.1.33|Brazil|2020-04-30	0.0004713541	South America
South America|hCoV-19/Colombia/COR-GVI-97517/2020|EPI ISL 447816|B.1|Colombia|2020-04-07	South America|hCoV-19/Brazil/RJ-INCA-C181/2020|EPI ISL 513519|B.1.1.33|Brazil|2020-04-30	0.0003368470	South America
South America|hCoV-19/Brazil/PE-IAM89/2020|EPI ISL 500486|B.1.1|Brazil|2020-04-07	South America|hCoV-19/Brazil/RJ-INCA-C181/2020|EPI ISL 513519|B.1.1.33|Brazil|2020-04-30	0.0001346361	South America
South America|hCoV-19/Brazil/PE-IAM10/2020|EPI ISL 500461|B.1.1|Brazil|2020-04-07	South America|hCoV-19/Brazil/RJ-INCA-C181/2020|EPI ISL 513519|B.1.1.33|Brazil|2020-04-30	0.0002021180	South America
South America|hCoV-19/Brazil/PE-IAM08/2020|EPI ISL 500460|B.1.1|Brazil|2020-04-07	South America|hCoV-19/Brazil/RJ-INCA-C181/2020|EPI ISL 513519|B.1.1.33|Brazil|2020-04-30	0.0001685314	South America
South America|hCoV-19/Ecuador/USFQ-207/2020|EPI ISL 527819|B.1.1|Ecuador|2020-04-07	South America|hCoV-19/Brazil/RJ-INCA-C181/2020|EPI ISL 513519|B.1.1.33|Brazil|2020-04-30	0.0002031596	South America
South America|hCoV-19/Brazil/RJ-0259/2020|EPI ISL 470626|B.1.1.33|Brazil|2020-04-07	South America|hCoV-19/Brazil/RJ-INCA-C181/2020|EPI ISL 513519|B.1.1.33|Brazil|2020-04-30	0.0001698305	South America
South America|hCoV-19/Brazil/RJ-0260/2020|EPI ISL 470627|B.1.1.33|Brazil|2020-04-07	South America|hCoV-19/Brazil/RJ-INCA-C181/2020|EPI ISL 513519|B.1.1.33|Brazil|2020-04-30	0.0002038012	South America
South America|hCoV-19/Brazil/PE-IAM226/2020|EPI ISL 500474|B.1.1|Brazil|2020-04-07	South America|hCoV-19/Brazil/RJ-INCA-C181/2020|EPI ISL 513519|B.1.1.33|Brazil|2020-04-30	0.0002381161	South America
South America|hCoV-19/Brazil/SP-L1-CAMPI13/2020|EPI ISL 476155|B.1.1.33|Brazil|2020-04-07	South America|hCoV-19/Brazil/RJ-INCA-C181/2020|EPI ISL 513519|B.1.1.33|Brazil|2020-04-30	0.0000684366	South America
South America|hCoV-19/Brazil/PE-IAM18/2020|EPI ISL 500868|B.1.1|Brazil|2020-04-07	South America|hCoV-19/Brazil/RJ-INCA-C181/2020|EPI ISL 513519|B.1.1.33|Brazil|2020-04-30	0.0002059342	South America
South America|hCoV-19/Brazil/PE-IAM17/2020|EPI ISL 500866|B.1.1|Brazil|2020-04-07	South America|hCoV-19/Brazil/RJ-INCA-C181/2020|EPI ISL 513519|B.1.1.33|Brazil|2020-04-30	0.0002073099	South America
South America|hCoV-19/Brazil/PE-IAM16/2020|EPI ISL 500865|B.1.1|Brazil|2020-04-07	South America|hCoV-19/Brazil/RJ-INCA-C181/2020|EPI ISL 513519|B.1.1.33|Brazil|2020-04-30	0.0002084449	South America
South America|hCoV-19/Brazil/PE-IAM19/2020|EPI ISL 500467|B.1|Brazil|2020-04-07	South America|hCoV-19/Brazil/RJ-INCA-C181/2020|EPI ISL 513519|B.1.1.33|Brazil|2020-04-30	0.0004878715	South America
South America|hCoV-19/Brazil/SP-138/2020|EPI ISL 468305|B.1.1|Brazil|2020-04-08	South America|hCoV-19/Brazil/RJ-INCA-C181/2020|EPI ISL 513519|B.1.1.33|Brazil|2020-04-30	0.0002692884	South America
South America|hCoV-19/Brazil/RJ-INCA-C06/2020|EPI ISL 513513|B.1.1.33|Brazil|2020-04-08	South America|hCoV-19/Brazil/RJ-INCA-C181/2020|EPI ISL 513519|B.1.1.33|Brazil|2020-04-30	0.0001346134	South America
South America|hCoV-19/Brazil/PE-IAM84/2020|EPI ISL 500484|B.1.1|Brazil|2020-04-08	South America|hCoV-19/Brazil/RJ-INCA-C181/2020|EPI ISL 513519|B.1.1.33|Brazil|2020-04-30	0.0001682705	South America
South America|hCoV-19/Brazil/RJ-1702/2020|EPI ISL 456087|B.1.1.33|Brazil|2020-04-08	South America|hCoV-19/Brazil/RJ-INCA-C181/2020|EPI ISL 513519|B.1.1.33|Brazil|2020-04-30	0.0001009952	South America
South America|hCoV-19/Brazil/RJ-1690/2020|EPI ISL 456084|B.1.1.33|Brazil|2020-04-08	South America|hCoV-19/Brazil/RJ-INCA-C181/2020|EPI ISL 513519|B.1.1.33|Brazil|2020-04-30	0.0001683372	South America
South America|hCoV-19/Brazil/RJ-1701/2020|EPI ISL 456086|B.1.1.33|Brazil|2020-04-08	South America|hCoV-19/Brazil/RJ-INCA-C181/2020|EPI ISL 513519|B.1.1.33|Brazil|2020-04-30	0.0001346633	South America
South America|hCoV-19/Brazil/RJ-1691/2020|EPI ISL 456085|B.1.1.33|Brazil|2020-04-08	South America|hCoV-19/Brazil/RJ-INCA-C181/2020|EPI ISL 513519|B.1.1.33|Brazil|2020-04-30	0.0000673286	South America
South America|hCoV-19/Peru/LAM-INS-044/2020|EPI ISL 514265|B.1.1.1|Peru|2020-04-08	South America|hCoV-19/Brazil/RJ-INCA-C181/2020|EPI ISL 513519|B.1.1.33|Brazil|2020-04-30	0.0002710764	South America
South America|hCoV-19/Brazil/PE-IAM30/2020|EPI ISL 500477|B.1.1|Brazil|2020-04-08	South America|hCoV-19/Brazil/RJ-INCA-C181/2020|EPI ISL 513519|B.1.1.33|Brazil|2020-04-30	0.0001683668	South America
South America|hCoV-19/Brazil/PE-IAM29/2020|EPI ISL 500872|B.1.1|Brazil|2020-04-08	South America|hCoV-19/Brazil/RJ-INCA-C181/2020|EPI ISL 513519|B.1.1.33|Brazil|2020-04-30	0.0002022925	South America
South America|hCoV-19/Brazil/PE-IAM221/2020|EPI ISL 500473|B.1.1|Brazil|2020-04-08	South America|hCoV-19/Brazil/RJ-INCA-C181/2020|EPI ISL 513519|B.1.1.33|Brazil|2020-04-30	0.0001351683	South America
South America|hCoV-19/Brazil/PE-IAM48/2020|EPI ISL 500482|B.1.1|Brazil|2020-04-08	South America|hCoV-19/Brazil/RJ-INCA-C181/2020|EPI ISL 513519|B.1.1.33|Brazil|2020-04-30	0.0001690827	South America
South America|hCoV-19/Brazil/PE-IAM87/2020|EPI ISL 500485|B.1.1|Brazil|2020-04-08	South America|hCoV-19/Brazil/RJ-INCA-C181/2020|EPI ISL 513519|B.1.1.33|Brazil|2020-04-30	0.0001692271	South America
South America|hCoV-19/Brazil/PE-IAM39/2020|EPI ISL 500481|B.1.1|Brazil|2020-04-08	South America|hCoV-19/Brazil/RJ-INCA-C181/2020|EPI ISL 513519|B.1.1.33|Brazil|2020-04-30	0.0003391180	South America
South America|hCoV-19/Brazil/PE-IAM273/2020|EPI ISL 500476|B.1.1|Brazil|2020-04-08	South America|hCoV-19/Brazil/RJ-INCA-C181/2020|EPI ISL 513519|B.1.1.33|Brazil|2020-04-30	0.0002052792	South America
South America|hCoV-19/Brazil/SP-L1-CAMPI16/2020|EPI ISL 476158|B.1.1.33|Brazil|2020-04-08	South America|hCoV-19/Brazil/RJ-INCA-C181/2020|EPI ISL 513519|B.1.1.33|Brazil|2020-04-30	0.0001026564	South America
South America|hCoV-19/Brazil/MG-0289/2020|EPI ISL 470594|B.1.1.33|Brazil|2020-04-08	South America|hCoV-19/Brazil/RJ-INCA-C181/2020|EPI ISL 513519|B.1.1.33|Brazil|2020-04-30	0.0002395469	South America
South America|hCoV-19/Brazil/RJ-0261/2020|EPI ISL 470628|B.1.1.33|Brazil|2020-04-08	South America|hCoV-19/Brazil/RJ-INCA-C181/2020|EPI ISL 513519|B.1.1.33|Brazil|2020-04-30	0.0000684975	South America
South America|hCoV-19/Brazil/AP-IEC-163359/2020|EPI ISL 524795|B.1.1.33|Brazil|2020-04-09	South America|hCoV-19/Brazil/RJ-INCA-C181/2020|EPI ISL 513519|B.1.1.33|Brazil|2020-04-30	0.0000673037	South America
South America|hCoV-19/Brazil/RJ-1901/2020|EPI ISL 456089|B.1.1.33|Brazil|2020-04-09	South America|hCoV-19/Brazil/RJ-INCA-C181/2020|EPI ISL 513519|B.1.1.33|Brazil|2020-04-30	0.0001683450	South America
South America|hCoV-19/Brazil/RJ-1902/2020|EPI ISL 456090|B.1.1.33|Brazil|2020-04-09	South America|hCoV-19/Brazil/RJ-INCA-C181/2020|EPI ISL 513519|B.1.1.33|Brazil|2020-04-30	0.0001683407	South America
South America|hCoV-19/Brazil/RJ-1921/2020|EPI ISL 456091|B.1.1.33|Brazil|2020-04-09	South America|hCoV-19/Brazil/RJ-INCA-C181/2020|EPI ISL 513519|B.1.1.33|Brazil|2020-04-30	0.0001346730	South America
South America|hCoV-19/Colombia/MET-INS-95637/2020|EPI ISL 498164|B.1.1|Colombia|2020-04-09	South America|hCoV-19/Brazil/RJ-INCA-C181/2020|EPI ISL 513519|B.1.1.33|Brazil|2020-04-30	0.0001346315	South America
South America|hCoV-19/Colombia/RIS-INS-95663/2020|EPI ISL 498165|B.1.5|Colombia|2020-04-09	South America|hCoV-19/Brazil/RJ-INCA-C181/2020|EPI ISL 513519|B.1.1.33|Brazil|2020-04-30	0.0003029922	South America
South America|hCoV-19/Brazil/PE-IAM138/2020|EPI ISL 500463|B|Brazil|2020-04-09	South America|hCoV-19/Brazil/RJ-INCA-C181/2020|EPI ISL 513519|B.1.1.33|Brazil|2020-04-30	0.0004043432	South America
South America|hCoV-19/Colombia/COR-GVI-97527/2020|EPI ISL 447817|B.1.255|Colombia|2020-04-09	South America|hCoV-19/Brazil/RJ-INCA-C181/2020|EPI ISL 513519|B.1.1.33|Brazil|2020-04-30	0.0003367676	South America
South America|hCoV-19/Brazil/PE-IAM103/2020|EPI ISL 500462|B.1.1|Brazil|2020-04-09	South America|hCoV-19/Brazil/RJ-INCA-C181/2020|EPI ISL 513519|B.1.1.33|Brazil|2020-04-30	0.0001690313	South America
South America|hCoV-19/Brazil/RJ-0262/2020|EPI ISL 470629|B.1.1.33|Brazil|2020-04-09	South America|hCoV-19/Brazil/RJ-INCA-C181/2020|EPI ISL 513519|B.1.1.33|Brazil|2020-04-30	0.0000679276	South America
South America|hCoV-19/Brazil/PE-IAM238/2020|EPI ISL 500475|B.1.1|Brazil|2020-04-09	South America|hCoV-19/Brazil/RJ-INCA-C181/2020|EPI ISL 513519|B.1.1.33|Brazil|2020-04-30	0.0001699459	South America
South America|hCoV-19/Brazil/PE-IAM212/2020|EPI ISL 500470|B.1.1|Brazil|2020-04-09	South America|hCoV-19/Brazil/RJ-INCA-C181/2020|EPI ISL 513519|B.1.1.33|Brazil|2020-04-30	0.0002723241	South America
South America|hCoV-19/Brazil/PE-IAM220/2020|EPI ISL 500472|B.1.1|Brazil|2020-04-09	South America|hCoV-19/Brazil/RJ-INCA-C181/2020|EPI ISL 513519|B.1.1.33|Brazil|2020-04-30	0.0001706521	South America
South America|hCoV-19/Brazil/SP-L1-CAMPI19/2020|EPI ISL 476160|B.1.1.33|Brazil|2020-04-09	South America|hCoV-19/Brazil/RJ-INCA-C181/2020|EPI ISL 513519|B.1.1.33|Brazil|2020-04-30	0.0000684366	South America
South America|hCoV-19/Brazil/MG-0288/2020|EPI ISL 470593|B.1|Brazil|2020-04-09	South America|hCoV-19/Brazil/RJ-INCA-C181/2020|EPI ISL 513519|B.1.1.33|Brazil|2020-04-30	0.0003081366	South America
South America|hCoV-19/Brazil/PE-IAM167/2020|EPI ISL 500466|B.1.1|Brazil|2020-04-09	South America|hCoV-19/Brazil/RJ-INCA-C181/2020|EPI ISL 513519|B.1.1.33|Brazil|2020-04-30	0.0002060316	South America
South America|hCoV-19/Brazil/PE-IAM209/2020|EPI ISL 500468|B.1.1|Brazil|2020-04-09	South America|hCoV-19/Brazil/RJ-INCA-C181/2020|EPI ISL 513519|B.1.1.33|Brazil|2020-04-30	0.0001725375	South America
South America|hCoV-19/Brazil/PE-IAM230/2020|EPI ISL 500869|B.1.1|Brazil|2020-04-09	South America|hCoV-19/Brazil/RJ-INCA-C181/2020|EPI ISL 513519|B.1.1.33|Brazil|2020-04-30	0.0002073287	South America
South America|hCoV-19/Brazil/PE-IAM235/2020|EPI ISL 500870|B.1.1|Brazil|2020-04-09	South America|hCoV-19/Brazil/RJ-INCA-C181/2020|EPI ISL 513519|B.1.1.33|Brazil|2020-04-30	0.0001730114	South America
South America|hCoV-19/Brazil/PE-IAM171/2020|EPI ISL 500867|B.1.1|Brazil|2020-04-09	South America|hCoV-19/Brazil/RJ-INCA-C181/2020|EPI ISL 513519|B.1.1.33|Brazil|2020-04-30	0.0003468950	South America
South America|hCoV-19/Brazil/PE-IAM158/2020|EPI ISL 500465|B.1.1|Brazil|2020-04-09	South America|hCoV-19/Brazil/RJ-INCA-C181/2020|EPI ISL 513519|B.1.1.33|Brazil|2020-04-30	0.0002781788	South America
South America|hCoV-19/Brazil/PE-IAM211/2020|EPI ISL 500469|B.1.1|Brazil|2020-04-09	South America|hCoV-19/Brazil/RJ-INCA-C181/2020|EPI ISL 513519|B.1.1.33|Brazil|2020-04-30	0.0002088333	South America
South America|hCoV-19/Brazil/PE-IAM139/2020|EPI ISL 500464|B.1.1|Brazil|2020-04-09	South America|hCoV-19/Brazil/RJ-INCA-C181/2020|EPI ISL 513519|B.1.1.33|Brazil|2020-04-30	0.0001747587	South America
South America|hCoV-19/Brazil/PE-IAM248/2020|EPI ISL 500871|B.1.1|Brazil|2020-04-09	South America|hCoV-19/Brazil/RJ-INCA-C181/2020|EPI ISL 513519|B.1.1.33|Brazil|2020-04-30	0.0001767888	South America
South America|hCoV-19/Brazil/SP-181/2020|EPI ISL 523976|B.1.1.33|Brazil|2020-04-10	South America|hCoV-19/Brazil/RJ-INCA-C181/2020|EPI ISL 513519|B.1.1.33|Brazil|2020-04-30	0.0001682703	South America
South America|hCoV-19/Brazil/RJ-1923/2020|EPI ISL 456092|B.1.1.33|Brazil|2020-04-10	South America|hCoV-19/Brazil/RJ-INCA-C181/2020|EPI ISL 513519|B.1.1.33|Brazil|2020-04-30	0.0001009999	South America
South America|hCoV-19/Peru/ANC-INS-049/2020|EPI ISL 516653|C.14|Peru|2020-04-10	South America|hCoV-19/Brazil/RJ-INCA-C181/2020|EPI ISL 513519|B.1.1.33|Brazil|2020-04-30	0.0003388925	South America
South America|hCoV-19/Brazil/SP-545/2020|EPI ISL 471551|B.1.1.33|Brazil|2020-04-10	South America|hCoV-19/Brazil/RJ-INCA-C181/2020|EPI ISL 513519|B.1.1.33|Brazil|2020-04-30	0.0001009693	South America
South America|hCoV-19/Brazil/SP-176/2020|EPI ISL 523972|B.1|Brazil|2020-04-11	South America|hCoV-19/Brazil/RJ-INCA-C181/2020|EPI ISL 513519|B.1.1.33|Brazil|2020-04-30	0.0003366272	South America
South America|hCoV-19/Argentina/PAIS-A0020/2020|EPI ISL 430811|B.1.1.1|Argentina|2020-04-11	South America|hCoV-19/Brazil/RJ-INCA-C181/2020|EPI ISL 513519|B.1.1.33|Brazil|2020-04-30	0.0003029358	South America
South America|hCoV-19/Peru/ANC-INS-050/2020|EPI ISL 516654|B.1.255|Peru|2020-04-11	South America|hCoV-19/Brazil/RJ-INCA-C181/2020|EPI ISL 513519|B.1.1.33|Brazil|2020-04-30	0.0003049075	South America
South America|hCoV-19/Peru/ANC-INS-045/2020|EPI ISL 516628|B.1.255|Peru|2020-04-11	South America|hCoV-19/Brazil/RJ-INCA-C181/2020|EPI ISL 513519|B.1.1.33|Brazil|2020-04-30	0.0003049901	South America
South America|hCoV-19/Peru/LIM-INS-041/2020|EPI ISL 514226|B.1.1|Peru|2020-04-11	South America|hCoV-19/Brazil/RJ-INCA-C181/2020|EPI ISL 513519|B.1.1.33|Brazil|2020-04-30	0.0001016349	South America
South America|hCoV-19/Peru/ANC-INS-052/2020|EPI ISL 516686|B.1.1.1|Peru|2020-04-11	South America|hCoV-19/Brazil/RJ-INCA-C181/2020|EPI ISL 513519|B.1.1.33|Brazil|2020-04-30	0.0003049758	South America
South America|hCoV-19/Peru/LIM-INS-053/2020|EPI ISL 516721|B.1.1.1|Peru|2020-04-11	South America|hCoV-19/Brazil/RJ-INCA-C181/2020|EPI ISL 513519|B.1.1.33|Brazil|2020-04-30	0.0003049758	South America
South America|hCoV-19/Argentina/PAIS-A0021/2020|EPI ISL 430812|B.1.1.1|Argentina|2020-04-11	South America|hCoV-19/Brazil/RJ-INCA-C181/2020|EPI ISL 513519|B.1.1.33|Brazil|2020-04-30	0.0003703508	South America
South America|hCoV-19/Argentina/PAIS-A0022/2020|EPI ISL 430813|B.1.1.1|Argentina|2020-04-11	South America|hCoV-19/Brazil/RJ-INCA-C181/2020|EPI ISL 513519|B.1.1.33|Brazil|2020-04-30	0.0002712292	South America
South America|hCoV-19/Brazil/RJ-1927/2020|EPI ISL 456093|B.1.1.33|Brazil|2020-04-12	South America|hCoV-19/Brazil/RJ-INCA-C181/2020|EPI ISL 513519|B.1.1.33|Brazil|2020-04-30	0.0001346695	South America
South America|hCoV-19/Peru/ANC-INS-051/2020|EPI ISL 516685|B.1.1.1|Peru|2020-04-12	South America|hCoV-19/Brazil/RJ-INCA-C181/2020|EPI ISL 513519|B.1.1.33|Brazil|2020-04-30	0.0003049758	South America
South America|hCoV-19/Peru/LAL-INS-056/2020|EPI ISL 517686|C.14|Peru|2020-04-12	South America|hCoV-19/Brazil/RJ-INCA-C181/2020|EPI ISL 513519|B.1.1.33|Brazil|2020-04-30	0.0003388766	South America
South America|hCoV-19/Peru/LIM-INS-042/2020|EPI ISL 514227|B.1|Peru|2020-04-12	South America|hCoV-19/Brazil/RJ-INCA-C181/2020|EPI ISL 513519|B.1.1.33|Brazil|2020-04-30	0.0002710906	South America
South America|hCoV-19/Colombia/I30/2020|EPI ISL 526959|B.1|Colombia|2020-04-12	South America|hCoV-19/Brazil/RJ-INCA-C181/2020|EPI ISL 513519|B.1.1.33|Brazil|2020-04-30	0.0004411268	South America
South America|hCoV-19/Brazil/RJ-1953/2020|EPI ISL 541352|B.1.1.33|Brazil|2020-04-13	South America|hCoV-19/Brazil/RJ-INCA-C181/2020|EPI ISL 513519|B.1.1.33|Brazil|2020-04-30	0.0000673037	South America
South America|hCoV-19/Brazil/RJ-1948/2020|EPI ISL 456095|B.1.1.33|Brazil|2020-04-13	South America|hCoV-19/Brazil/RJ-INCA-C181/2020|EPI ISL 513519|B.1.1.33|Brazil|2020-04-30	0.0000673286	South America
South America|hCoV-19/Brazil/RJ-1952/2020|EPI ISL 456096|B.1.1.33|Brazil|2020-04-13	South America|hCoV-19/Brazil/RJ-INCA-C181/2020|EPI ISL 513519|B.1.1.33|Brazil|2020-04-30	0.0001009978	South America
South America|hCoV-19/Brazil/RJ-1943/2020|EPI ISL 456094|B.1.1.33|Brazil|2020-04-13	South America|hCoV-19/Brazil/RJ-INCA-C181/2020|EPI ISL 513519|B.1.1.33|Brazil|2020-04-30	0.0001009952	South America
South America|hCoV-19/Brazil/RJ-2000/2020|EPI ISL 456098|B.1.1.33|Brazil|2020-04-13	South America|hCoV-19/Brazil/RJ-INCA-C181/2020|EPI ISL 513519|B.1.1.33|Brazil|2020-04-30	0.0001683450	South America
South America|hCoV-19/Ecuador/USFQ-131/2020|EPI ISL 491935|B.1.1.1|Ecuador|2020-04-13	South America|hCoV-19/Brazil/RJ-INCA-C181/2020|EPI ISL 513519|B.1.1.33|Brazil|2020-04-30	0.0002695298	South America
South America|hCoV-19/Peru/ARE-INS-076/2020|EPI ISL 527789|B.1.1|Peru|2020-04-13	South America|hCoV-19/Brazil/RJ-INCA-C181/2020|EPI ISL 513519|B.1.1.33|Brazil|2020-04-30	0.0001355198	South America
South America|hCoV-19/Peru/LIM-INS-033/2020|EPI ISL 491458|B.1.1.1|Peru|2020-04-13	South America|hCoV-19/Brazil/RJ-INCA-C181/2020|EPI ISL 513519|B.1.1.33|Brazil|2020-04-30	0.0002710637	South America
South America|hCoV-19/Brazil/RJ-1966/2020|EPI ISL 456097|B.1.1.33|Brazil|2020-04-13	South America|hCoV-19/Brazil/RJ-INCA-C181/2020|EPI ISL 513519|B.1.1.33|Brazil|2020-04-30	0.0001009986	South America
South America|hCoV-19/Brazil/PE-IAM311/2020|EPI ISL 500480|B.1.1|Brazil|2020-04-13	South America|hCoV-19/Brazil/RJ-INCA-C181/2020|EPI ISL 513519|B.1.1.33|Brazil|2020-04-30	0.0002034902	South America
South America|hCoV-19/Brazil/PE-IAM355/2020|EPI ISL 500874|B.1.1|Brazil|2020-04-13	South America|hCoV-19/Brazil/RJ-INCA-C181/2020|EPI ISL 513519|B.1.1.33|Brazil|2020-04-30	0.0001361249	South America
South America|hCoV-19/Brazil/RJ-0263/2020|EPI ISL 470630|B.1.1.33|Brazil|2020-04-13	South America|hCoV-19/Brazil/RJ-INCA-C181/2020|EPI ISL 513519|B.1.1.33|Brazil|2020-04-30	0.0001368988	South America
South America|hCoV-19/Brazil/PE-IAM305/2020|EPI ISL 500478|B.1.1|Brazil|2020-04-13	South America|hCoV-19/Brazil/RJ-INCA-C181/2020|EPI ISL 513519|B.1.1.33|Brazil|2020-04-30	0.0002419057	South America
South America|hCoV-19/Brazil/MG-0258/2020|EPI ISL 470589|B.1.1.33|Brazil|2020-04-13	South America|hCoV-19/Brazil/RJ-INCA-C181/2020|EPI ISL 513519|B.1.1.33|Brazil|2020-04-30	0.0001037001	South America
South America|hCoV-19/Brazil/RJ-INCA-C15/2020|EPI ISL 513518|B.1.1.33|Brazil|2020-04-14	South America|hCoV-19/Brazil/RJ-INCA-C181/2020|EPI ISL 513519|B.1.1.33|Brazil|2020-04-30	0.0001346260	South America
South America|hCoV-19/Brazil/RJ-INCA-C13/2020|EPI ISL 513516|B.1.1.33|Brazil|2020-04-14	South America|hCoV-19/Brazil/RJ-INCA-C181/2020|EPI ISL 513519|B.1.1.33|Brazil|2020-04-30	0.0001346741	South America
South America|hCoV-19/Brazil/RJ-INCA-C12/2020|EPI ISL 513515|B.1.1.33|Brazil|2020-04-14	South America|hCoV-19/Brazil/RJ-INCA-C181/2020|EPI ISL 513519|B.1.1.33|Brazil|2020-04-30	0.0001682784	South America
South America|hCoV-19/Colombia/TOL-INS-0341-T15/2020|EPI ISL 526964|B.1|Colombia|2020-04-14	South America|hCoV-19/Brazil/RJ-INCA-C181/2020|EPI ISL 513519|B.1.1.33|Brazil|2020-04-30	0.0004045887	South America
South America|hCoV-19/Colombia/TOL-INS-0345-T20/2020|EPI ISL 526963|B.1|Colombia|2020-04-14	South America|hCoV-19/Brazil/RJ-INCA-C181/2020|EPI ISL 513519|B.1.1.33|Brazil|2020-04-30	0.0004045992	South America
South America|hCoV-19/Colombia/TOL-INS-0330-T5/2020|EPI ISL 526965|B.1|Colombia|2020-04-14	South America|hCoV-19/Brazil/RJ-INCA-C181/2020|EPI ISL 513519|B.1.1.33|Brazil|2020-04-30	0.0003375860	South America
South America|hCoV-19/Brazil/RJ-0266/2020|EPI ISL 470632|B.1.1.33|Brazil|2020-04-14	South America|hCoV-19/Brazil/RJ-INCA-C181/2020|EPI ISL 513519|B.1.1.33|Brazil|2020-04-30	0.0001018938	South America
South America|hCoV-19/Brazil/RJ-0265/2020|EPI ISL 470631|B.1.1.33|Brazil|2020-04-14	South America|hCoV-19/Brazil/RJ-INCA-C181/2020|EPI ISL 513519|B.1.1.33|Brazil|2020-04-30	0.0001358742	South America
South America|hCoV-19/Uruguay/UY-NYUMC873/2020|EPI ISL 457969|B.1.1|Uruguay|2020-04-14	South America|hCoV-19/Brazil/RJ-INCA-C181/2020|EPI ISL 513519|B.1.1.33|Brazil|2020-04-30	0.0001368512	South America
South America|hCoV-19/Brazil/RJ-INCA-C14/2020|EPI ISL 513517|B.1.1.33|Brazil|2020-04-14	South America|hCoV-19/Brazil/RJ-INCA-C181/2020|EPI ISL 513519|B.1.1.33|Brazil|2020-04-30	0.0001043159	South America
South America|hCoV-19/Brazil/RJ-UFRJ-1019/2020|EPI ISL 492032|B.1.1.33|Brazil|2020-04-15	South America|hCoV-19/Brazil/RJ-INCA-C181/2020|EPI ISL 513519|B.1.1.33|Brazil|2020-04-30	0.0001346133	South America
South America|hCoV-19/Brazil/AP-IEC-164082/2020|EPI ISL 458143|B.1.1.33|Brazil|2020-04-15	South America|hCoV-19/Brazil/RJ-INCA-C181/2020|EPI ISL 513519|B.1.1.33|Brazil|2020-04-30	0.0000673037	South America
South America|hCoV-19/Argentina/PAIS-G0001/2020|EPI ISL 499083|B.1.5|Argentina|2020-04-15	South America|hCoV-19/Brazil/RJ-INCA-C181/2020|EPI ISL 513519|B.1.1.33|Brazil|2020-04-30	0.0005387535	South America
South America|hCoV-19/Brazil/RJ-2044/2020|EPI ISL 456101|B.1.1.33|Brazil|2020-04-15	South America|hCoV-19/Brazil/RJ-INCA-C181/2020|EPI ISL 513519|B.1.1.33|Brazil|2020-04-30	0.0000673286	South America
South America|hCoV-19/Brazil/RJ-2033/2020|EPI ISL 456100|B.1.1.33|Brazil|2020-04-15	South America|hCoV-19/Brazil/RJ-INCA-C181/2020|EPI ISL 513519|B.1.1.33|Brazil|2020-04-30	0.0000673309	South America
South America|hCoV-19/Brazil/RJ-0267/2020|EPI ISL 470633|B.1.1.33|Brazil|2020-04-15	South America|hCoV-19/Brazil/RJ-INCA-C181/2020|EPI ISL 513519|B.1.1.33|Brazil|2020-04-30	0.0001018986	South America
South America|hCoV-19/Brazil/RJ-0268/2020|EPI ISL 470634|B.1.1.33|Brazil|2020-04-15	South America|hCoV-19/Brazil/RJ-INCA-C181/2020|EPI ISL 513519|B.1.1.33|Brazil|2020-04-30	0.0000679369	South America
South America|hCoV-19/Brazil/RJ-INCA-C34/2020|EPI ISL 513542|B.1.1.33|Brazil|2020-04-16	South America|hCoV-19/Brazil/RJ-INCA-C181/2020|EPI ISL 513519|B.1.1.33|Brazil|2020-04-30	0.0001009578	South America
South America|hCoV-19/Brazil/RJ-INCA-C28/2020|EPI ISL 513536|B.1.1.33|Brazil|2020-04-16	South America|hCoV-19/Brazil/RJ-INCA-C181/2020|EPI ISL 513519|B.1.1.33|Brazil|2020-04-30	0.0001346169	South America
South America|hCoV-19/Brazil/RJ-INCA-C23/2020|EPI ISL 513531|B.1.1.33|Brazil|2020-04-16	South America|hCoV-19/Brazil/RJ-INCA-C181/2020|EPI ISL 513519|B.1.1.33|Brazil|2020-04-30	0.0001009625	South America
South America|hCoV-19/Brazil/RJ-INCA-C26/2020|EPI ISL 513534|B.1.1.33|Brazil|2020-04-16	South America|hCoV-19/Brazil/RJ-INCA-C181/2020|EPI ISL 513519|B.1.1.33|Brazil|2020-04-30	0.0001682784	South America
South America|hCoV-19/Brazil/RJ-INCA-C25/2020|EPI ISL 513533|B.1.1.33|Brazil|2020-04-16	South America|hCoV-19/Brazil/RJ-INCA-C181/2020|EPI ISL 513519|B.1.1.33|Brazil|2020-04-30	0.0001009578	South America
South America|hCoV-19/Brazil/RJ-INCA-C22/2020|EPI ISL 513530|B.1.1.33|Brazil|2020-04-16	South America|hCoV-19/Brazil/RJ-INCA-C181/2020|EPI ISL 513519|B.1.1.33|Brazil|2020-04-30	0.0000673037	South America
South America|hCoV-19/Brazil/RJ-INCA-C32/2020|EPI ISL 513540|B.1.1.33|Brazil|2020-04-16	South America|hCoV-19/Brazil/RJ-INCA-C181/2020|EPI ISL 513519|B.1.1.33|Brazil|2020-04-30	0.0001346134	South America
South America|hCoV-19/Brazil/RJ-INCA-C35/2020|EPI ISL 513543|B.1.1.33|Brazil|2020-04-16	South America|hCoV-19/Brazil/RJ-INCA-C181/2020|EPI ISL 513519|B.1.1.33|Brazil|2020-04-30	0.0001009625	South America
South America|hCoV-19/Brazil/RJ-2091/2020|EPI ISL 467347|B.1.1.33|Brazil|2020-04-16	South America|hCoV-19/Brazil/RJ-INCA-C181/2020|EPI ISL 513519|B.1.1.33|Brazil|2020-04-30	0.0001682827	South America
South America|hCoV-19/Brazil/RJ-2100/2020|EPI ISL 541353|B.1.1.33|Brazil|2020-04-16	South America|hCoV-19/Brazil/RJ-INCA-C181/2020|EPI ISL 513519|B.1.1.33|Brazil|2020-04-30	0.0001009638	South America
South America|hCoV-19/Brazil/RJ-2078/2020|EPI ISL 456106|B.1.1.33|Brazil|2020-04-16	South America|hCoV-19/Brazil/RJ-INCA-C181/2020|EPI ISL 513519|B.1.1.33|Brazil|2020-04-30	0.0001009999	South America
South America|hCoV-19/Brazil/RJ-2057/2020|EPI ISL 456102|B.1.1.33|Brazil|2020-04-16	South America|hCoV-19/Brazil/RJ-INCA-C181/2020|EPI ISL 513519|B.1.1.33|Brazil|2020-04-30	0.0001009978	South America
South America|hCoV-19/Brazil/RJ-2062/2020|EPI ISL 456103|B.1.1.33|Brazil|2020-04-16	South America|hCoV-19/Brazil/RJ-INCA-C181/2020|EPI ISL 513519|B.1.1.33|Brazil|2020-04-30	0.0001683407	South America
South America|hCoV-19/Brazil/RJ-2072/2020|EPI ISL 456104|B.1.1.33|Brazil|2020-04-16	South America|hCoV-19/Brazil/RJ-INCA-C181/2020|EPI ISL 513519|B.1.1.33|Brazil|2020-04-30	0.0000673286	South America
South America|hCoV-19/Brazil/RJ-2077/2020|EPI ISL 456105|B.1.1.33|Brazil|2020-04-16	South America|hCoV-19/Brazil/RJ-INCA-C181/2020|EPI ISL 513519|B.1.1.33|Brazil|2020-04-30	0.0001346758	South America
South America|hCoV-19/Peru/ARE-INS-075/2020|EPI ISL 527787|B.1.1|Peru|2020-04-16	South America|hCoV-19/Brazil/RJ-INCA-C181/2020|EPI ISL 513519|B.1.1.33|Brazil|2020-04-30	0.0001693991	South America
South America|hCoV-19/Brazil/RJ-INCA-C30/2020|EPI ISL 513538|B.1.1.33|Brazil|2020-04-16	South America|hCoV-19/Brazil/RJ-INCA-C181/2020|EPI ISL 513519|B.1.1.33|Brazil|2020-04-30	0.0001009659	South America
South America|hCoV-19/Brazil/RJ-0269/2020|EPI ISL 470635|B.1.1.33|Brazil|2020-04-16	South America|hCoV-19/Brazil/RJ-INCA-C181/2020|EPI ISL 513519|B.1.1.33|Brazil|2020-04-30	0.0001018868	South America
South America|hCoV-19/Brazil/RJ-0270/2020|EPI ISL 470636|B.1.1.33|Brazil|2020-04-16	South America|hCoV-19/Brazil/RJ-INCA-C181/2020|EPI ISL 513519|B.1.1.33|Brazil|2020-04-30	0.0001026607	South America
South America|hCoV-19/Brazil/MG-0291/2020|EPI ISL 470596|B.1.1.33|Brazil|2020-04-16	South America|hCoV-19/Brazil/RJ-INCA-C181/2020|EPI ISL 513519|B.1.1.33|Brazil|2020-04-30	0.0000691367	South America
South America|hCoV-19/Brazil/RJ-UFRJ-54093/2020|EPI ISL 492042|B.1.1.33|Brazil|2020-04-16	South America|hCoV-19/Brazil/RJ-INCA-C181/2020|EPI ISL 513519|B.1.1.33|Brazil|2020-04-30	0.0001682862	South America
South America|hCoV-19/Brazil/RJ-UFRJ-2215/2020|EPI ISL 492034|B.1.1.33|Brazil|2020-04-17	South America|hCoV-19/Brazil/RJ-INCA-C181/2020|EPI ISL 513519|B.1.1.33|Brazil|2020-04-30	0.0000673037	South America
South America|hCoV-19/Brazil/RJ-2231/2020|EPI ISL 541356|B.1.1.33|Brazil|2020-04-17	South America|hCoV-19/Brazil/RJ-INCA-C181/2020|EPI ISL 513519|B.1.1.33|Brazil|2020-04-30	0.0001682862	South America
South America|hCoV-19/Brazil/RJ-INCA-C39/2020|EPI ISL 513547|B.1.1.33|Brazil|2020-04-17	South America|hCoV-19/Brazil/RJ-INCA-C181/2020|EPI ISL 513519|B.1.1.33|Brazil|2020-04-30	0.0001009578	South America
South America|hCoV-19/Brazil/RJ-INCA-C40/2020|EPI ISL 513548|B.1.1.33|Brazil|2020-04-17	South America|hCoV-19/Brazil/RJ-INCA-C181/2020|EPI ISL 513519|B.1.1.33|Brazil|2020-04-30	0.0001009578	South America
South America|hCoV-19/Ecuador/USFQ-065/2020|EPI ISL 481247|B.1.1|Ecuador|2020-04-17	South America|hCoV-19/Brazil/RJ-INCA-C181/2020|EPI ISL 513519|B.1.1.33|Brazil|2020-04-30	0.0001346134	South America
South America|hCoV-19/Ecuador/USFQ-026/2020|EPI ISL 481244|B.1|Ecuador|2020-04-17	South America|hCoV-19/Brazil/RJ-INCA-C181/2020|EPI ISL 513519|B.1.1.33|Brazil|2020-04-30	0.0003366202	South America
South America|hCoV-19/Brazil/SP-164/2020|EPI ISL 523961|B.1.1.33|Brazil|2020-04-17	South America|hCoV-19/Brazil/RJ-INCA-C181/2020|EPI ISL 513519|B.1.1.33|Brazil|2020-04-30	0.0001346169	South America
South America|hCoV-19/Brazil/RJ-2208/2020|EPI ISL 467350|B.1.1.33|Brazil|2020-04-17	South America|hCoV-19/Brazil/RJ-INCA-C181/2020|EPI ISL 513519|B.1.1.33|Brazil|2020-04-30	0.0001009578	South America
South America|hCoV-19/Brazil/RJ-2197/2020|EPI ISL 467349|B.1.1.33|Brazil|2020-04-17	South America|hCoV-19/Brazil/RJ-INCA-C181/2020|EPI ISL 513519|B.1.1.33|Brazil|2020-04-30	0.0003029138	South America
South America|hCoV-19/Brazil/RJ-2233/2020|EPI ISL 467351|B.1.1.33|Brazil|2020-04-17	South America|hCoV-19/Brazil/RJ-INCA-C181/2020|EPI ISL 513519|B.1.1.33|Brazil|2020-04-30	0.0000673037	South America
South America|hCoV-19/Brazil/RJ-2195/2020|EPI ISL 467348|B.1.1.33|Brazil|2020-04-17	South America|hCoV-19/Brazil/RJ-INCA-C181/2020|EPI ISL 513519|B.1.1.33|Brazil|2020-04-30	0.0000673060	South America
South America|hCoV-19/Brazil/RJ-INCA-C41/2020|EPI ISL 513549|B.1.1.33|Brazil|2020-04-17	South America|hCoV-19/Brazil/RJ-INCA-C181/2020|EPI ISL 513519|B.1.1.33|Brazil|2020-04-30	0.0000673060	South America
South America|hCoV-19/Ecuador/USFQ-054/2020|EPI ISL 481246|B.1.1|Ecuador|2020-04-17	South America|hCoV-19/Brazil/RJ-INCA-C181/2020|EPI ISL 513519|B.1.1.33|Brazil|2020-04-30	0.0002019411	South America
South America|hCoV-19/Brazil/RJ-INCA-C42/2020|EPI ISL 513550|B.1.1.33|Brazil|2020-04-17	South America|hCoV-19/Brazil/RJ-INCA-C181/2020|EPI ISL 513519|B.1.1.33|Brazil|2020-04-30	0.0001346179	South America
South America|hCoV-19/Ecuador/USFQ-045/2020|EPI ISL 471268|B.1.1|Ecuador|2020-04-17	South America|hCoV-19/Brazil/RJ-INCA-C181/2020|EPI ISL 513519|B.1.1.33|Brazil|2020-04-30	0.0002356618	South America
South America|hCoV-19/Brazil/RJ-INCA-C44/2020|EPI ISL 513551|B.1.1.33|Brazil|2020-04-17	South America|hCoV-19/Brazil/RJ-INCA-C181/2020|EPI ISL 513519|B.1.1.33|Brazil|2020-04-30	0.0001013637	South America
South America|hCoV-19/Brazil/MG-0286/2020|EPI ISL 470591|B.1.1.33|Brazil|2020-04-17	South America|hCoV-19/Brazil/RJ-INCA-C181/2020|EPI ISL 513519|B.1.1.33|Brazil|2020-04-30	0.0001711264	South America
South America|hCoV-19/Brazil/RJ-0271/2020|EPI ISL 470637|B.1.1.33|Brazil|2020-04-17	South America|hCoV-19/Brazil/RJ-INCA-C181/2020|EPI ISL 513519|B.1.1.33|Brazil|2020-04-30	0.0001026607	South America
South America|hCoV-19/Brazil/SP-512/2020|EPI ISL 471556|B.1.1|Brazil|2020-04-18	South America|hCoV-19/Brazil/RJ-INCA-C181/2020|EPI ISL 513519|B.1.1.33|Brazil|2020-04-30	0.0002692884	South America
South America|hCoV-19/Argentina/PAIS-A0025/2020|EPI ISL 430816|B.1.1|Argentina|2020-04-18	South America|hCoV-19/Brazil/RJ-INCA-C181/2020|EPI ISL 513519|B.1.1.33|Brazil|2020-04-30	0.0003393109	South America
South America|hCoV-19/Argentina/PAIS-A0027/2020|EPI ISL 430818|B.1.1|Argentina|2020-04-19	South America|hCoV-19/Brazil/RJ-INCA-C181/2020|EPI ISL 513519|B.1.1.33|Brazil|2020-04-30	0.0003392994	South America
South America|hCoV-19/Brazil/RJ-INCA-C47/2020|EPI ISL 513553|B.1.1.33|Brazil|2020-04-20	South America|hCoV-19/Brazil/RJ-INCA-C181/2020|EPI ISL 513519|B.1.1.33|Brazil|2020-04-30	0.0001009625	South America
South America|hCoV-19/Brazil/AP-IEC-164346/2020|EPI ISL 458145|B.1.1.33|Brazil|2020-04-20	South America|hCoV-19/Brazil/RJ-INCA-C181/2020|EPI ISL 513519|B.1.1.33|Brazil|2020-04-30	0.0001346197	South America
South America|hCoV-19/Brazil/RJ-2376/2020|EPI ISL 541360|B.1.1.33|Brazil|2020-04-20	South America|hCoV-19/Brazil/RJ-INCA-C181/2020|EPI ISL 513519|B.1.1.33|Brazil|2020-04-30	0.0001009604	South America
South America|hCoV-19/Brazil/RJ-2377/2020|EPI ISL 541361|B.1.1.33|Brazil|2020-04-20	South America|hCoV-19/Brazil/RJ-INCA-C181/2020|EPI ISL 513519|B.1.1.33|Brazil|2020-04-30	0.0001682784	South America
South America|hCoV-19/Brazil/SE-6579/2020|EPI ISL 541388|B.1.1.33|Brazil|2020-04-20	South America|hCoV-19/Brazil/RJ-INCA-C181/2020|EPI ISL 513519|B.1.1.33|Brazil|2020-04-30	0.0002019411	South America
South America|hCoV-19/Brazil/SE-6583/2020|EPI ISL 541389|B.1|Brazil|2020-04-20	South America|hCoV-19/Brazil/RJ-INCA-C181/2020|EPI ISL 513519|B.1.1.33|Brazil|2020-04-30	0.0003703106	South America
South America|hCoV-19/Brazil/RJ-2422/2020|EPI ISL 467352|B.1.1.33|Brazil|2020-04-20	South America|hCoV-19/Brazil/RJ-INCA-C181/2020|EPI ISL 513519|B.1.1.33|Brazil|2020-04-30	0.0001009612	South America
South America|hCoV-19/Brazil/RJ-2343/2020|EPI ISL 541358|B.1.1.33|Brazil|2020-04-20	South America|hCoV-19/Brazil/RJ-INCA-C181/2020|EPI ISL 513519|B.1.1.33|Brazil|2020-04-30	0.0000673060	South America
South America|hCoV-19/Brazil/SE-6607/2020|EPI ISL 541395|B.1.5|Brazil|2020-04-20	South America|hCoV-19/Brazil/RJ-INCA-C181/2020|EPI ISL 513519|B.1.1.33|Brazil|2020-04-30	0.0003366795	South America
South America|hCoV-19/Brazil/SE-6608/2020|EPI ISL 541396|B.1.5|Brazil|2020-04-20	South America|hCoV-19/Brazil/RJ-INCA-C181/2020|EPI ISL 513519|B.1.1.33|Brazil|2020-04-30	0.0003368155	South America
South America|hCoV-19/Brazil/RJ-INCA-C48/2020|EPI ISL 513554|B.1.1.33|Brazil|2020-04-20	South America|hCoV-19/Brazil/RJ-INCA-C181/2020|EPI ISL 513519|B.1.1.33|Brazil|2020-04-30	0.0000682311	South America
South America|hCoV-19/Brazil/RJ-INCA-C49/2020|EPI ISL 513555|B.1.1.33|Brazil|2020-04-20	South America|hCoV-19/Brazil/RJ-INCA-C181/2020|EPI ISL 513519|B.1.1.33|Brazil|2020-04-30	0.0001364906	South America
South America|hCoV-19/Brazil/RJ-INCA-C46/2020|EPI ISL 513552|B.1.1.33|Brazil|2020-04-20	South America|hCoV-19/Brazil/RJ-INCA-C181/2020|EPI ISL 513519|B.1.1.33|Brazil|2020-04-30	0.0001364842	South America
South America|hCoV-19/Brazil/RJ-2342/2020|EPI ISL 541357|B.1.1.33|Brazil|2020-04-20	South America|hCoV-19/Brazil/RJ-INCA-C181/2020|EPI ISL 513519|B.1.1.33|Brazil|2020-04-30	0.0002356279	South America
South America|hCoV-19/Brazil/SE-6606/2020|EPI ISL 541394|B.1.212|Brazil|2020-04-20	South America|hCoV-19/Brazil/RJ-INCA-C181/2020|EPI ISL 513519|B.1.1.33|Brazil|2020-04-30	0.0003711977	South America
South America|hCoV-19/Brazil/RJ-0273/2020|EPI ISL 470639|B.1.1.33|Brazil|2020-04-20	South America|hCoV-19/Brazil/RJ-INCA-C181/2020|EPI ISL 513519|B.1.1.33|Brazil|2020-04-30	0.0002038205	South America
South America|hCoV-19/Brazil/RJ-0275/2020|EPI ISL 470641|B.1.1.33|Brazil|2020-04-20	South America|hCoV-19/Brazil/RJ-INCA-C181/2020|EPI ISL 513519|B.1.1.33|Brazil|2020-04-30	0.0000679323	South America
South America|hCoV-19/Brazil/SE-6601/2020|EPI ISL 541392|B.1.1.33|Brazil|2020-04-20	South America|hCoV-19/Brazil/RJ-INCA-C181/2020|EPI ISL 513519|B.1.1.33|Brazil|2020-04-30	0.0001701078	South America
South America|hCoV-19/Brazil/RJ-0274/2020|EPI ISL 470640|B.1.1.33|Brazil|2020-04-20	South America|hCoV-19/Brazil/RJ-INCA-C181/2020|EPI ISL 513519|B.1.1.33|Brazil|2020-04-30	0.0001026691	South America
South America|hCoV-19/Brazil/SE-6603/2020|EPI ISL 541393|B.1.1|Brazil|2020-04-21	South America|hCoV-19/Brazil/RJ-INCA-C181/2020|EPI ISL 513519|B.1.1.33|Brazil|2020-04-30	0.0002019359	South America
South America|hCoV-19/Colombia/MAG-INS-101935/2020|EPI ISL 456153|B.1.255|Colombia|2020-04-22	South America|hCoV-19/Brazil/RJ-INCA-C181/2020|EPI ISL 513519|B.1.1.33|Brazil|2020-04-30	0.0003366429	South America
South America|hCoV-19/Brazil/RJ-INCA-C67/2020|EPI ISL 513559|B.1.1.33|Brazil|2020-04-22	South America|hCoV-19/Brazil/RJ-INCA-C181/2020|EPI ISL 513519|B.1.1.33|Brazil|2020-04-30	0.0001682749	South America
South America|hCoV-19/Brazil/RJ-INCA-C63/2020|EPI ISL 513556|B.1.1.33|Brazil|2020-04-22	South America|hCoV-19/Brazil/RJ-INCA-C181/2020|EPI ISL 513519|B.1.1.33|Brazil|2020-04-30	0.0000673037	South America
South America|hCoV-19/Brazil/SP-211/2020|EPI ISL 523991|B.1.1.33|Brazil|2020-04-22	South America|hCoV-19/Brazil/RJ-INCA-C181/2020|EPI ISL 513519|B.1.1.33|Brazil|2020-04-30	0.0001346197	South America
South America|hCoV-19/Brazil/RJ-INCA-C65/2020|EPI ISL 513558|B.1.1.33|Brazil|2020-04-22	South America|hCoV-19/Brazil/RJ-INCA-C181/2020|EPI ISL 513519|B.1.1.33|Brazil|2020-04-30	0.0001009625	South America
South America|hCoV-19/Peru/LOR-INS-082/2020|EPI ISL 514342|B.1.1|Peru|2020-04-22	South America|hCoV-19/Brazil/RJ-INCA-C181/2020|EPI ISL 513519|B.1.1.33|Brazil|2020-04-30	0.0003047011	South America
South America|hCoV-19/Peru/LOR-INS-080/2020|EPI ISL 514340|B.1.1|Peru|2020-04-22	South America|hCoV-19/Brazil/RJ-INCA-C181/2020|EPI ISL 513519|B.1.1.33|Brazil|2020-04-30	0.0002032019	South America
South America|hCoV-19/Peru/LOR-INS-079/2020|EPI ISL 514339|B.1.1|Peru|2020-04-22	South America|hCoV-19/Brazil/RJ-INCA-C181/2020|EPI ISL 513519|B.1.1.33|Brazil|2020-04-30	0.0001694114	South America
South America|hCoV-19/Ecuador/23055/2020|EPI ISL 491945|B.1.1|Ecuador|2020-04-22	South America|hCoV-19/Brazil/RJ-INCA-C181/2020|EPI ISL 513519|B.1.1.33|Brazil|2020-04-30	0.0001020392	South America
South America|hCoV-19/Peru/LOR-INS-081/2020|EPI ISL 514341|B.1.1|Peru|2020-04-22	South America|hCoV-19/Brazil/RJ-INCA-C181/2020|EPI ISL 513519|B.1.1.33|Brazil|2020-04-30	0.0002371833	South America
South America|hCoV-19/Brazil/SP-263/2020|EPI ISL 524467|B.1.1.33|Brazil|2020-04-22	South America|hCoV-19/Brazil/RJ-INCA-C181/2020|EPI ISL 513519|B.1.1.33|Brazil|2020-04-30	0.0002020049	South America
South America|hCoV-19/Uruguay/UY-NYUMC877/2020|EPI ISL 457973|B.1.1|Uruguay|2020-04-22	South America|hCoV-19/Brazil/RJ-INCA-C181/2020|EPI ISL 513519|B.1.1.33|Brazil|2020-04-30	0.0002742484	South America
South America|hCoV-19/Brazil/RJ-0276/2020|EPI ISL 470642|B.1.1.33|Brazil|2020-04-22	South America|hCoV-19/Brazil/RJ-INCA-C181/2020|EPI ISL 513519|B.1.1.33|Brazil|2020-04-30	0.0001026564	South America
South America|hCoV-19/Brazil/RJ-0277/2020|EPI ISL 470643|B.1.1.33|Brazil|2020-04-22	South America|hCoV-19/Brazil/RJ-INCA-C181/2020|EPI ISL 513519|B.1.1.33|Brazil|2020-04-30	0.0001711135	South America
South America|hCoV-19/Brazil/RJ-0278/2020|EPI ISL 470644|B.1.1.33|Brazil|2020-04-22	South America|hCoV-19/Brazil/RJ-INCA-C181/2020|EPI ISL 513519|B.1.1.33|Brazil|2020-04-30	0.0002395747	South America
South America|hCoV-19/Brazil/RJ-0279/2020|EPI ISL 470645|B.1.1.33|Brazil|2020-04-22	South America|hCoV-19/Brazil/RJ-INCA-C181/2020|EPI ISL 513519|B.1.1.33|Brazil|2020-04-30	0.0001027310	South America
South America|hCoV-19/Brazil/AP-IEC-164920/2020|EPI ISL 524796|B.1.1.33|Brazil|2020-04-23	South America|hCoV-19/Brazil/RJ-INCA-C181/2020|EPI ISL 513519|B.1.1.33|Brazil|2020-04-30	0.0000673037	South America
South America|hCoV-19/Brazil/SP-213/2020|EPI ISL 523992|B.1.1.33|Brazil|2020-04-23	South America|hCoV-19/Brazil/RJ-INCA-C181/2020|EPI ISL 513519|B.1.1.33|Brazil|2020-04-30	0.0001346134	South America
South America|hCoV-19/Peru/LIM-INS-029/2020|EPI ISL 491433|C.14|Peru|2020-04-23	South America|hCoV-19/Brazil/RJ-INCA-C181/2020|EPI ISL 513519|B.1.1.33|Brazil|2020-04-30	0.0003049305	South America
South America|hCoV-19/Peru/LIM-INS-031/2020|EPI ISL 491435|B.1|Peru|2020-04-23	South America|hCoV-19/Brazil/RJ-INCA-C181/2020|EPI ISL 513519|B.1.1.33|Brazil|2020-04-30	0.0002710447	South America
South America|hCoV-19/Peru/LIM-INS-030/2020|EPI ISL 491434|B.1.255|Peru|2020-04-23	South America|hCoV-19/Brazil/RJ-INCA-C181/2020|EPI ISL 513519|B.1.1.33|Brazil|2020-04-30	0.0002710963	South America
South America|hCoV-19/Brazil/RJ-0280/2020|EPI ISL 470646|B.1.1.33|Brazil|2020-04-23	South America|hCoV-19/Brazil/RJ-INCA-C181/2020|EPI ISL 513519|B.1.1.33|Brazil|2020-04-30	0.0001026634	South America
South America|hCoV-19/Brazil/RJ-INCA-C72/2020|EPI ISL 513563|B.1.1.33|Brazil|2020-04-24	South America|hCoV-19/Brazil/RJ-INCA-C181/2020|EPI ISL 513519|B.1.1.33|Brazil|2020-04-30	0.0001346197	South America
South America|hCoV-19/Brazil/RJ-INCA-C78/2020|EPI ISL 513568|B.1.1.33|Brazil|2020-04-24	South America|hCoV-19/Brazil/RJ-INCA-C181/2020|EPI ISL 513519|B.1.1.33|Brazil|2020-04-30	0.0001682784	South America
South America|hCoV-19/Brazil/RJ-INCA-C95/2020|EPI ISL 513572|B.1.1.33|Brazil|2020-04-24	South America|hCoV-19/Brazil/RJ-INCA-C181/2020|EPI ISL 513519|B.1.1.33|Brazil|2020-04-30	0.0001009625	South America
South America|hCoV-19/Brazil/RJ-INCA-C77/2020|EPI ISL 513567|B.1.1.33|Brazil|2020-04-24	South America|hCoV-19/Brazil/RJ-INCA-C181/2020|EPI ISL 513519|B.1.1.33|Brazil|2020-04-30	0.0000673037	South America
South America|hCoV-19/Brazil/RJ-INCA-C75/2020|EPI ISL 513565|B.1.1.33|Brazil|2020-04-24	South America|hCoV-19/Brazil/RJ-INCA-C181/2020|EPI ISL 513519|B.1.1.33|Brazil|2020-04-30	0.0001017983	South America
South America|hCoV-19/Brazil/MA-IEC-164827/2020|EPI ISL 524788|B.1.1.33|Brazil|2020-04-24	South America|hCoV-19/Brazil/RJ-INCA-C181/2020|EPI ISL 513519|B.1.1.33|Brazil|2020-04-30	0.0001346260	South America
South America|hCoV-19/Brazil/RJ-2676/2020|EPI ISL 467354|B.1.5|Brazil|2020-04-24	South America|hCoV-19/Brazil/RJ-INCA-C181/2020|EPI ISL 513519|B.1.1.33|Brazil|2020-04-30	0.0003703173	South America
South America|hCoV-19/Brazil/RJ-2696/2020|EPI ISL 467358|B.1.1.33|Brazil|2020-04-24	South America|hCoV-19/Brazil/RJ-INCA-C181/2020|EPI ISL 513519|B.1.1.33|Brazil|2020-04-30	0.0000673037	South America
South America|hCoV-19/Brazil/RJ-2669/2020|EPI ISL 467353|B.1.1.33|Brazil|2020-04-24	South America|hCoV-19/Brazil/RJ-INCA-C181/2020|EPI ISL 513519|B.1.1.33|Brazil|2020-04-30	0.0001009578	South America
South America|hCoV-19/Brazil/RJ-2683/2020|EPI ISL 467357|B.1.1.33|Brazil|2020-04-24	South America|hCoV-19/Brazil/RJ-INCA-C181/2020|EPI ISL 513519|B.1.1.33|Brazil|2020-04-30	0.0001346169	South America
South America|hCoV-19/Brazil/SE-6568/2020|EPI ISL 541387|B.1|Brazil|2020-04-24	South America|hCoV-19/Brazil/RJ-INCA-C181/2020|EPI ISL 513519|B.1.1.33|Brazil|2020-04-30	0.0003702981	South America
South America|hCoV-19/Brazil/RJ-2678/2020|EPI ISL 467355|B.1.1.33|Brazil|2020-04-24	South America|hCoV-19/Brazil/RJ-INCA-C181/2020|EPI ISL 513519|B.1.1.33|Brazil|2020-04-30	0.0002356252	South America
South America|hCoV-19/Brazil/RJ-INCA-C76/2020|EPI ISL 513566|B.1.1.33|Brazil|2020-04-24	South America|hCoV-19/Brazil/RJ-INCA-C181/2020|EPI ISL 513519|B.1.1.33|Brazil|2020-04-30	0.0001023586	South America
South America|hCoV-19/Brazil/RJ-INCA-C82/2020|EPI ISL 513570|B.1.1.33|Brazil|2020-04-24	South America|hCoV-19/Brazil/RJ-INCA-C181/2020|EPI ISL 513519|B.1.1.33|Brazil|2020-04-30	0.0000682404	South America
South America|hCoV-19/Brazil/SP-299/2020|EPI ISL 527864|B.1.1.33|Brazil|2020-04-24	South America|hCoV-19/Brazil/RJ-INCA-C181/2020|EPI ISL 513519|B.1.1.33|Brazil|2020-04-30	0.0001682838	South America
South America|hCoV-19/Brazil/RJ-INCA-C73/2020|EPI ISL 513564|B.1.1.33|Brazil|2020-04-24	South America|hCoV-19/Brazil/RJ-INCA-C181/2020|EPI ISL 513519|B.1.1.33|Brazil|2020-04-30	0.0001009659	South America
South America|hCoV-19/Brazil/RJ-INCA-C94/2020|EPI ISL 513571|B.1.1.33|Brazil|2020-04-24	South America|hCoV-19/Brazil/RJ-INCA-C181/2020|EPI ISL 513519|B.1.1.33|Brazil|2020-04-30	0.0001348228	South America
South America|hCoV-19/Brazil/RJ-INCA-C79/2020|EPI ISL 513569|B.1.1.33|Brazil|2020-04-24	South America|hCoV-19/Brazil/RJ-INCA-C181/2020|EPI ISL 513519|B.1.1.33|Brazil|2020-04-30	0.0001709240	South America
South America|hCoV-19/Brazil/RJ-0281/2020|EPI ISL 470647|B.1.1.33|Brazil|2020-04-24	South America|hCoV-19/Brazil/RJ-INCA-C181/2020|EPI ISL 513519|B.1.1.33|Brazil|2020-04-30	0.0001698384	South America
South America|hCoV-19/Brazil/RJ-0283/2020|EPI ISL 470649|B.1.1.33|Brazil|2020-04-24	South America|hCoV-19/Brazil/RJ-INCA-C181/2020|EPI ISL 513519|B.1.1.33|Brazil|2020-04-30	0.0001711089	South America
South America|hCoV-19/Brazil/RJ-0284/2020|EPI ISL 470650|B.1.1.33|Brazil|2020-04-24	South America|hCoV-19/Brazil/RJ-INCA-C181/2020|EPI ISL 513519|B.1.1.33|Brazil|2020-04-30	0.0000685468	South America
South America|hCoV-19/Brazil/RJ-0282/2020|EPI ISL 470648|B.1.1.33|Brazil|2020-04-24	South America|hCoV-19/Brazil/RJ-INCA-C181/2020|EPI ISL 513519|B.1.1.33|Brazil|2020-04-30	0.0001371092	South America
South America|hCoV-19/Brazil/MA-IEC-165425/2020|EPI ISL 524794|B.1.1.33|Brazil|2020-04-25	South America|hCoV-19/Brazil/RJ-INCA-C181/2020|EPI ISL 513519|B.1.1.33|Brazil|2020-04-30	0.0001009604	South America
South America|hCoV-19/Brazil/RJ-2733/2020|EPI ISL 467360|B.1.1.33|Brazil|2020-04-25	South America|hCoV-19/Brazil/RJ-INCA-C181/2020|EPI ISL 513519|B.1.1.33|Brazil|2020-04-30	0.0002356649	South America
South America|hCoV-19/Brazil/RJ-2777/2020|EPI ISL 467364|B.1.1.33|Brazil|2020-04-25	South America|hCoV-19/Brazil/RJ-INCA-C181/2020|EPI ISL 513519|B.1.1.33|Brazil|2020-04-30	0.0001346134	South America
South America|hCoV-19/Ecuador/23890/2020|EPI ISL 491944|B.1.1|Ecuador|2020-04-25	South America|hCoV-19/Brazil/RJ-INCA-C181/2020|EPI ISL 513519|B.1.1.33|Brazil|2020-04-30	0.0001020392	South America
South America|hCoV-19/Brazil/SP-306/2020|EPI ISL 534325|B.1.1.33|Brazil|2020-04-25	South America|hCoV-19/Brazil/RJ-INCA-C181/2020|EPI ISL 513519|B.1.1.33|Brazil|2020-04-30	0.0001683144	South America
South America|hCoV-19/Brazil/SP-304/2020|EPI ISL 534323|B.1.1.33|Brazil|2020-04-25	South America|hCoV-19/Brazil/RJ-INCA-C181/2020|EPI ISL 513519|B.1.1.33|Brazil|2020-04-30	0.0001346531	South America
South America|hCoV-19/Brazil/SP-L5-CAMPI95/2020|EPI ISL 476422|B.1.1.33|Brazil|2020-04-25	South America|hCoV-19/Brazil/RJ-INCA-C181/2020|EPI ISL 513519|B.1.1.33|Brazil|2020-04-30	0.0001045203	South America
South America|hCoV-19/Colombia/NAR-INS-103303/2020|EPI ISL 456154|B.1.1|Colombia|2020-04-26	South America|hCoV-19/Brazil/RJ-INCA-C181/2020|EPI ISL 513519|B.1.1.33|Brazil|2020-04-30	0.0002356000	South America
South America|hCoV-19/Brazil/SE-6544/2020|EPI ISL 541378|B.1.1|Brazil|2020-04-26	South America|hCoV-19/Brazil/RJ-INCA-C181/2020|EPI ISL 513519|B.1.1.33|Brazil|2020-04-30	0.0002019437	South America
South America|hCoV-19/Brazil/SE-6563/2020|EPI ISL 541385|B.1.1.33|Brazil|2020-04-26	South America|hCoV-19/Brazil/RJ-INCA-C181/2020|EPI ISL 513519|B.1.1.33|Brazil|2020-04-30	0.0001682705	South America
South America|hCoV-19/Brazil/SE-6549/2020|EPI ISL 541379|B.1|Brazil|2020-04-26	South America|hCoV-19/Brazil/RJ-INCA-C181/2020|EPI ISL 513519|B.1.1.33|Brazil|2020-04-30	0.0003366202	South America
South America|hCoV-19/Brazil/SE-6539/2020|EPI ISL 541377|B.1.5|Brazil|2020-04-26	South America|hCoV-19/Brazil/RJ-INCA-C181/2020|EPI ISL 513519|B.1.1.33|Brazil|2020-04-30	0.0003029515	South America
South America|hCoV-19/Brazil/PA-IEC-164684/2020|EPI ISL 458148|B.1.1.33|Brazil|2020-04-27	South America|hCoV-19/Brazil/RJ-INCA-C181/2020|EPI ISL 513519|B.1.1.33|Brazil|2020-04-30	0.0002019385	South America
South America|hCoV-19/Brazil/SE-6557/2020|EPI ISL 541383|B.1|Brazil|2020-04-27	South America|hCoV-19/Brazil/RJ-INCA-C181/2020|EPI ISL 513519|B.1.1.33|Brazil|2020-04-30	0.0003366202	South America
South America|hCoV-19/Brazil/SE-6550/2020|EPI ISL 541380|B.1.5|Brazil|2020-04-27	South America|hCoV-19/Brazil/RJ-INCA-C181/2020|EPI ISL 513519|B.1.1.33|Brazil|2020-04-30	0.0003029515	South America
South America|hCoV-19/Brazil/SE-6561/2020|EPI ISL 541384|B.1.1|Brazil|2020-04-27	South America|hCoV-19/Brazil/RJ-INCA-C181/2020|EPI ISL 513519|B.1.1.33|Brazil|2020-04-30	0.0002019343	South America
South America|hCoV-19/Brazil/RJ-2822/2020|EPI ISL 467367|B.1.1.33|Brazil|2020-04-27	South America|hCoV-19/Brazil/RJ-INCA-C181/2020|EPI ISL 513519|B.1.1.33|Brazil|2020-04-30	0.0001009578	South America
South America|hCoV-19/Brazil/RJ-2776/2020|EPI ISL 467363|B.1.1.33|Brazil|2020-04-27	South America|hCoV-19/Brazil/RJ-INCA-C181/2020|EPI ISL 513519|B.1.1.33|Brazil|2020-04-30	0.0002019479	South America
South America|hCoV-19/Brazil/RJ-2811/2020|EPI ISL 467365|B.1.1.33|Brazil|2020-04-27	South America|hCoV-19/Brazil/RJ-INCA-C181/2020|EPI ISL 513519|B.1.1.33|Brazil|2020-04-30	0.0001682862	South America
South America|hCoV-19/Brazil/RJ-2770/2020|EPI ISL 467362|B.1.1.33|Brazil|2020-04-27	South America|hCoV-19/Brazil/RJ-INCA-C181/2020|EPI ISL 513519|B.1.1.33|Brazil|2020-04-30	0.0002019479	South America
South America|hCoV-19/Brazil/RJ-2769/2020|EPI ISL 467361|B.1.1.33|Brazil|2020-04-27	South America|hCoV-19/Brazil/RJ-INCA-C181/2020|EPI ISL 513519|B.1.1.33|Brazil|2020-04-30	0.0002693101	South America
South America|hCoV-19/Brazil/SE-6556/2020|EPI ISL 541382|B.1.1.33|Brazil|2020-04-27	South America|hCoV-19/Brazil/RJ-INCA-C181/2020|EPI ISL 513519|B.1.1.33|Brazil|2020-04-30	0.0002019359	South America
South America|hCoV-19/Brazil/SE-6555/2020|EPI ISL 541381|B.1|Brazil|2020-04-27	South America|hCoV-19/Brazil/RJ-INCA-C181/2020|EPI ISL 513519|B.1.1.33|Brazil|2020-04-30	0.0004039842	South America
South America|hCoV-19/Brazil/MA-IEC-165398/2020|EPI ISL 524790|B.1.1.33|Brazil|2020-04-28	South America|hCoV-19/Brazil/RJ-INCA-C181/2020|EPI ISL 513519|B.1.1.33|Brazil|2020-04-30	0.0001346197	South America
South America|hCoV-19/Brazil/RJ-2844/2020|EPI ISL 467369|B.1.1.33|Brazil|2020-04-28	South America|hCoV-19/Brazil/RJ-INCA-C181/2020|EPI ISL 513519|B.1.1.33|Brazil|2020-04-30	0.0001346169	South America
South America|hCoV-19/Brazil/RJ-2840/2020|EPI ISL 467368|B.1.1.33|Brazil|2020-04-28	South America|hCoV-19/Brazil/RJ-INCA-C181/2020|EPI ISL 513519|B.1.1.33|Brazil|2020-04-30	0.0000673037	South America
South America|hCoV-19/Brazil/RJ-2868/2020|EPI ISL 467371|B.1.1.33|Brazil|2020-04-28	South America|hCoV-19/Brazil/RJ-INCA-C181/2020|EPI ISL 513519|B.1.1.33|Brazil|2020-04-30	0.0001346260	South America
South America|hCoV-19/Brazil/RJ-2903/2020|EPI ISL 541362|B.1.1.33|Brazil|2020-04-28	South America|hCoV-19/Brazil/RJ-INCA-C181/2020|EPI ISL 513519|B.1.1.33|Brazil|2020-04-30	0.0000673060	South America
South America|hCoV-19/Brazil/RJ-2904/2020|EPI ISL 541363|B.1.1.33|Brazil|2020-04-28	South America|hCoV-19/Brazil/RJ-INCA-C181/2020|EPI ISL 513519|B.1.1.33|Brazil|2020-04-30	0.0001346277	South America
South America|hCoV-19/Colombia/NAR-INS-103303-2/2020|EPI ISL 526955|B.1.1|Colombia|2020-04-28	South America|hCoV-19/Brazil/RJ-INCA-C181/2020|EPI ISL 513519|B.1.1.33|Brazil|2020-04-30	0.0002356081	South America
South America|hCoV-19/Colombia/NAR-INS-103313/2020|EPI ISL 526956|B.1.1|Colombia|2020-04-28	South America|hCoV-19/Brazil/RJ-INCA-C181/2020|EPI ISL 513519|B.1.1.33|Brazil|2020-04-30	0.0001356265	South America
South America|hCoV-19/Colombia/MET-INS-103258/2020|EPI ISL 526953|B.1.255|Colombia|2020-04-28	South America|hCoV-19/Brazil/RJ-INCA-C181/2020|EPI ISL 513519|B.1.1.33|Brazil|2020-04-30	0.0003834887	South America
South America|hCoV-19/Brazil/AP-IEC-165669/2020|EPI ISL 524793|B.1.1.33|Brazil|2020-04-29	South America|hCoV-19/Brazil/RJ-INCA-C181/2020|EPI ISL 513519|B.1.1.33|Brazil|2020-04-30	0.0001346132	South America
South America|hCoV-19/Brazil/MA-IEC-162466/2020|EPI ISL 524791|B.1.1.33|Brazil|2020-04-29	South America|hCoV-19/Brazil/RJ-INCA-C181/2020|EPI ISL 513519|B.1.1.33|Brazil|2020-04-30	0.0001346197	South America
South America|hCoV-19/Brazil/RJ-UFRJ-11785/2020|EPI ISL 492038|B.1.1.33|Brazil|2020-04-29	South America|hCoV-19/Brazil/RJ-INCA-C181/2020|EPI ISL 513519|B.1.1.33|Brazil|2020-04-30	0.0001009578	South America
South America|hCoV-19/Brazil/RJ-2938/2020|EPI ISL 541364|B.1.1.33|Brazil|2020-04-29	South America|hCoV-19/Brazil/RJ-INCA-C181/2020|EPI ISL 513519|B.1.1.33|Brazil|2020-04-30	0.0001346169	South America
South America|hCoV-19/Brazil/RJ-UFRJ-1784/2020|EPI ISL 492037|B.1.1.33|Brazil|2020-04-29	South America|hCoV-19/Brazil/RJ-INCA-C181/2020|EPI ISL 513519|B.1.1.33|Brazil|2020-04-30	0.0001346134	South America
South America|hCoV-19/Brazil/AP-IEC-165513/2020|EPI ISL 524784|B.1.1.33|Brazil|2020-04-29	South America|hCoV-19/Brazil/RJ-INCA-C181/2020|EPI ISL 513519|B.1.1.33|Brazil|2020-04-30	0.0002019385	South America
South America|hCoV-19/Brazil/RJ-UFRJ-11786/2020|EPI ISL 492039|B.1.1.33|Brazil|2020-04-29	South America|hCoV-19/Brazil/RJ-INCA-C181/2020|EPI ISL 513519|B.1.1.33|Brazil|2020-04-30	0.0001682749	South America
South America|hCoV-19/Brazil/RJ-UFRJ-1640/2020|EPI ISL 492033|B.1.1.33|Brazil|2020-04-29	South America|hCoV-19/Brazil/RJ-INCA-C181/2020|EPI ISL 513519|B.1.1.33|Brazil|2020-04-30	0.0001009625	South America
South America|hCoV-19/Chile/RM-CMM-04917/2020|EPI ISL 468749|B.1.5|Chile|2020-04-29	South America|hCoV-19/Brazil/RJ-INCA-C181/2020|EPI ISL 513519|B.1.1.33|Brazil|2020-04-30	0.0003029680	South America
South America|hCoV-19/Brazil/RJ-2966/2020|EPI ISL 541367|B.1.1.33|Brazil|2020-04-29	South America|hCoV-19/Brazil/RJ-INCA-C181/2020|EPI ISL 513519|B.1.1.33|Brazil|2020-04-30	0.0001346288	South America
South America|hCoV-19/Chile/RM-CMM-05015/2020|EPI ISL 468751|B.1|Chile|2020-04-29	South America|hCoV-19/Brazil/RJ-INCA-C181/2020|EPI ISL 513519|B.1.1.33|Brazil|2020-04-30	0.0002693170	South America
South America|hCoV-19/Brazil/RJ-2950/2020|EPI ISL 541365|B.1.1.33|Brazil|2020-04-29	South America|hCoV-19/Brazil/RJ-INCA-C181/2020|EPI ISL 513519|B.1.1.33|Brazil|2020-04-30	0.0001346378	South America
South America|hCoV-19/Brazil/SE-6591/2020|EPI ISL 541390|B.1|Brazil|2020-04-29	South America|hCoV-19/Brazil/RJ-INCA-C181/2020|EPI ISL 513519|B.1.1.33|Brazil|2020-04-30	0.0004054087	South America
South America|hCoV-19/Brazil/SE-6594/2020|EPI ISL 541391|B.1.5|Brazil|2020-04-29	South America|hCoV-19/Brazil/RJ-INCA-C181/2020|EPI ISL 513519|B.1.1.33|Brazil|2020-04-30	0.0003043961	South America
South America|hCoV-19/Ecuador/30755/2020|EPI ISL 491948|B.1.5|Ecuador|2020-04-29	South America|hCoV-19/Brazil/RJ-INCA-C181/2020|EPI ISL 513519|B.1.1.33|Brazil|2020-04-30	0.0001377035	South America
South America|hCoV-19/Chile/AT-CMM-00007/2020|EPI ISL 468755|B.1.1|Chile|2020-04-29	South America|hCoV-19/Brazil/RJ-INCA-C181/2020|EPI ISL 513519|B.1.1.33|Brazil|2020-04-30	0.0001029311	South America
South America|hCoV-19/Chile/AT-CMM-00013/2020|EPI ISL 468753|B.1.5|Chile|2020-04-29	South America|hCoV-19/Brazil/RJ-INCA-C181/2020|EPI ISL 513519|B.1.1.33|Brazil|2020-04-30	0.0004118734	South America
South America|hCoV-19/Chile/AT-CMM-00006/2020|EPI ISL 468754|B.1.1|Chile|2020-04-29	South America|hCoV-19/Brazil/RJ-INCA-C181/2020|EPI ISL 513519|B.1.1.33|Brazil|2020-04-30	0.0001730506	South America
South America|hCoV-19/Brazil/RJ-UFRJ-32321/2020|EPI ISL 492041|B.1.1.33|Brazil|2020-04-30	South America|hCoV-19/Brazil/RJ-INCA-C181/2020|EPI ISL 513519|B.1.1.33|Brazil|2020-04-30	0.0001346194	South America
South America|hCoV-19/Chile/RM-CMM-05230/2020|EPI ISL 468747|B.1.5|Chile|2020-04-30	South America|hCoV-19/Brazil/RJ-INCA-C181/2020|EPI ISL 513519|B.1.1.33|Brazil|2020-04-30	0.0002692842	South America
South America|hCoV-19/Brazil/RJ-INCA-C197/2020|EPI ISL 513526|B.1.1.33|Brazil|2020-04-30	South America|hCoV-19/Brazil/RJ-INCA-C181/2020|EPI ISL 513519|B.1.1.33|Brazil|2020-04-30	0.0001009578	South America
South America|hCoV-19/Brazil/RJ-INCA-C183/2020|EPI ISL 513521|B.1.1.33|Brazil|2020-04-30	South America|hCoV-19/Brazil/RJ-INCA-C181/2020|EPI ISL 513519|B.1.1.33|Brazil|2020-04-30	0.0001682862	South America
South America|hCoV-19/Chile/AT-CMM-00015/2020|EPI ISL 468757|B.1.1|Chile|2020-04-30	South America|hCoV-19/Brazil/RJ-INCA-C181/2020|EPI ISL 513519|B.1.1.33|Brazil|2020-04-30	0.0001682784	South America
South America|hCoV-19/Brazil/RJ-3021/2020|EPI ISL 541369|B.1.1.33|Brazil|2020-04-30	South America|hCoV-19/Brazil/RJ-INCA-C181/2020|EPI ISL 513519|B.1.1.33|Brazil|2020-04-30	0.0001009578	South America
South America|hCoV-19/Chile/RM-CMM-05207/2020|EPI ISL 468748|B.1.1|Chile|2020-04-30	South America|hCoV-19/Brazil/RJ-INCA-C181/2020|EPI ISL 513519|B.1.1.33|Brazil|2020-04-30	0.0003029421	South America
South America|hCoV-19/Brazil/RJ-UFRJ-32317/2020|EPI ISL 492040|B.1.1.33|Brazil|2020-04-30	South America|hCoV-19/Brazil/RJ-INCA-C181/2020|EPI ISL 513519|B.1.1.33|Brazil|2020-04-30	0.0000673037	South America
South America|hCoV-19/Brazil/RJ-INCA-C202/2020|EPI ISL 513529|B.1|Brazil|2020-04-30	South America|hCoV-19/Brazil/RJ-INCA-C181/2020|EPI ISL 513519|B.1.1.33|Brazil|2020-04-30	0.0003703921	South America
South America|hCoV-19/Brazil/RJ-INCA-C182/2020|EPI ISL 513520|B.1.1.33|Brazil|2020-04-30	South America|hCoV-19/Brazil/RJ-INCA-C181/2020|EPI ISL 513519|B.1.1.33|Brazil|2020-04-30	0.0001346197	South America
South America|hCoV-19/Brazil/RJ-INCA-C189/2020|EPI ISL 513523|B.1.1.33|Brazil|2020-04-30	South America|hCoV-19/Brazil/RJ-INCA-C181/2020|EPI ISL 513519|B.1.1.33|Brazil|2020-04-30	0.0000682358	South America
South America|hCoV-19/Brazil/SP-314/2020|EPI ISL 547570|B.1.1.33|Brazil|2020-04-30	South America|hCoV-19/Brazil/RJ-INCA-C181/2020|EPI ISL 513519|B.1.1.33|Brazil|2020-04-30	0.0001009611	South America
South America|hCoV-19/Brazil/RJ-INCA-C194/2020|EPI ISL 513525|B.1.1.33|Brazil|2020-04-30	South America|hCoV-19/Brazil/RJ-INCA-C181/2020|EPI ISL 513519|B.1.1.33|Brazil|2020-04-30	0.0001009638	South America
South America|hCoV-19/Brazil/SP-01/2020|EPI ISL 412964|B.1.5|Brazil|2020-02-25	South America|hCoV-19/Chile/RM-CMM-05426/2020|EPI ISL 468750|B.1.1|Chile|2020-04-30	0.0001346267	South America
South America|hCoV-19/Brazil/SP-02/2020|EPI ISL 413016|B|Brazil|2020-02-28	South America|hCoV-19/Chile/RM-CMM-05426/2020|EPI ISL 468750|B.1.1|Chile|2020-04-30	0.0004376763	South America
South America|hCoV-19/Brazil/SP-06/2020|EPI ISL 414015|B.1.5|Brazil|2020-02-29	South America|hCoV-19/Chile/RM-CMM-05426/2020|EPI ISL 468750|B.1.1|Chile|2020-04-30	0.0001346267	South America
South America|hCoV-19/Brazil/ES-225/2020|EPI ISL 415128|B.40|Brazil|2020-02-29	South America|hCoV-19/Chile/RM-CMM-05426/2020|EPI ISL 468750|B.1.1|Chile|2020-04-30	0.0004713981	South America
South America|hCoV-19/Argentina/PAIS-A0001/2020|EPI ISL 430793|B.1.1|Argentina|2020-03-01	South America|hCoV-19/Chile/RM-CMM-05426/2020|EPI ISL 468750|B.1.1|Chile|2020-04-30	0.0001028754	South America
South America|hCoV-19/Brazil/SP-03/2020|EPI ISL 414014|B.1.1|Brazil|2020-03-02	South America|hCoV-19/Chile/RM-CMM-05426/2020|EPI ISL 468750|B.1.1|Chile|2020-04-30	0.0000673037	South America
South America|hCoV-19/Brazil/SP-11/2020|EPI ISL 416033|B.3|Brazil|2020-03-03	South America|hCoV-19/Chile/RM-CMM-05426/2020|EPI ISL 468750|B.1.1|Chile|2020-04-30	0.0003366377	South America
South America|hCoV-19/Brazil/SP-07/2020|EPI ISL 416028|B.1.1|Brazil|2020-03-03	South America|hCoV-19/Chile/RM-CMM-05426/2020|EPI ISL 468750|B.1.1|Chile|2020-04-30	0.0000673037	South America
South America|hCoV-19/Chile/RM-ISPCH-1/2020|EPI ISL 414579|A.2|Chile|2020-03-03	South America|hCoV-19/Chile/RM-CMM-05426/2020|EPI ISL 468750|B.1.1|Chile|2020-04-30	0.0005050505	South America
South America|hCoV-19/Brazil/SP-09/2020|EPI ISL 416031|B.1.5|Brazil|2020-03-04	South America|hCoV-19/Chile/RM-CMM-05426/2020|EPI ISL 468750|B.1.1|Chile|2020-04-30	0.0001346267	South America
South America|hCoV-19/Brazil/SP-08/2020|EPI ISL 416029|B.1.1|Brazil|2020-03-04	South America|hCoV-19/Chile/RM-CMM-05426/2020|EPI ISL 468750|B.1.1|Chile|2020-04-30	0.0000673037	South America
South America|hCoV-19/Brazil/SP-10/2020|EPI ISL 416032|B|Brazil|2020-03-04	South America|hCoV-19/Chile/RM-CMM-05426/2020|EPI ISL 468750|B.1.1|Chile|2020-04-30	0.0003703078	South America
South America|hCoV-19/Brazil/SP-04/2020|EPI ISL 414017|B.1.1|Brazil|2020-03-04	South America|hCoV-19/Chile/RM-CMM-05426/2020|EPI ISL 468750|B.1.1|Chile|2020-04-30	0.0000673037	South America
South America|hCoV-19/Brazil/SP-12/2020|EPI ISL 416034|B.1.1|Brazil|2020-03-04	South America|hCoV-19/Chile/RM-CMM-05426/2020|EPI ISL 468750|B.1.1|Chile|2020-04-30	0.0001009651	South America
South America|hCoV-19/Brazil/RJ-314/2020|EPI ISL 414045|B.1.5|Brazil|2020-03-04	South America|hCoV-19/Chile/RM-CMM-05426/2020|EPI ISL 468750|B.1.1|Chile|2020-04-30	0.0001346312	South America
South America|hCoV-19/Brazil/BA-312/2020|EPI ISL 415105|B.1.1|Brazil|2020-03-04	South America|hCoV-19/Chile/RM-CMM-05426/2020|EPI ISL 468750|B.1.1|Chile|2020-04-30	0.0001009727	South America
South America|hCoV-19/Brazil/SP-13/2020|EPI ISL 416035|B.1.1|Brazil|2020-03-05	South America|hCoV-19/Chile/RM-CMM-05426/2020|EPI ISL 468750|B.1.1|Chile|2020-04-30	0.0000673037	South America
South America|hCoV-19/Chile/LL-ISPCH-1/2020|EPI ISL 445246|B.1.5|Chile|2020-03-05	South America|hCoV-19/Chile/RM-CMM-05426/2020|EPI ISL 468750|B.1.1|Chile|2020-04-30	0.0001346267	South America
South America|hCoV-19/Chile/RM-ISPCH-2/2020|EPI ISL 414580|B.1.1|Chile|2020-03-05	South America|hCoV-19/Chile/RM-CMM-05426/2020|EPI ISL 468750|B.1.1|Chile|2020-04-30	0.0000673037	South America
South America|hCoV-19/Brazil/RJ-352/2020|EPI ISL 427299|A.2|Brazil|2020-03-05	South America|hCoV-19/Chile/RM-CMM-05426/2020|EPI ISL 468750|B.1.1|Chile|2020-04-30	0.0005387465	South America
South America|hCoV-19/Brazil/BA-510/2020|EPI ISL 427293|B.1.1|Brazil|2020-03-06	South America|hCoV-19/Chile/RM-CMM-05426/2020|EPI ISL 468750|B.1.1|Chile|2020-04-30	0.0001009625	South America
South America|hCoV-19/Chile/RM-MSHS-op2d1/2020|EPI ISL 415658|A.2|Chile|2020-03-06	South America|hCoV-19/Chile/RM-CMM-05426/2020|EPI ISL 468750|B.1.1|Chile|2020-04-30	0.0005050506	South America
South America|hCoV-19/Peru/ARE-INS-026/2020|EPI ISL 491431|B.1|Peru|2020-03-06	South America|hCoV-19/Chile/RM-CMM-05426/2020|EPI ISL 468750|B.1.1|Chile|2020-04-30	0.0002033200	South America
South America|hCoV-19/Chile/RM-ISPCH-3/2020|EPI ISL 445245|A.2|Chile|2020-03-06	South America|hCoV-19/Chile/RM-CMM-05426/2020|EPI ISL 468750|B.1.1|Chile|2020-04-30	0.0005050506	South America
South America|hCoV-19/Colombia/DC-INS-78390/2020|EPI ISL 418262|B.1.1|Colombia|2020-03-06	South America|hCoV-19/Chile/RM-CMM-05426/2020|EPI ISL 468750|B.1.1|Chile|2020-04-30	0.0000693044	South America
South America|hCoV-19/Argentina/C121/2020|EPI ISL 420600|B.1.1|Argentina|2020-03-07	South America|hCoV-19/Chile/RM-CMM-05426/2020|EPI ISL 468750|B.1.1|Chile|2020-04-30	0.0000336511	South America
South America|hCoV-19/Chile/RM-MSHS-op3d1/2020|EPI ISL 415660|A.2|Chile|2020-03-07	South America|hCoV-19/Chile/RM-CMM-05426/2020|EPI ISL 468750|B.1.1|Chile|2020-04-30	0.0005050336	South America
South America|hCoV-19/Peru/ARE-INS-087/2020|EPI ISL 516626|B.1|Peru|2020-03-07	South America|hCoV-19/Chile/RM-CMM-05426/2020|EPI ISL 468750|B.1.1|Chile|2020-04-30	0.0002372231	South America
South America|hCoV-19/Chile/RM-MSHS-op4d1/2020|EPI ISL 415661|A.2|Chile|2020-03-08	South America|hCoV-19/Chile/RM-CMM-05426/2020|EPI ISL 468750|B.1.1|Chile|2020-04-30	0.0005050506	South America
South America|hCoV-19/Chile/RM-ISPCH-4/2020|EPI ISL 445247|A.2|Chile|2020-03-08	South America|hCoV-19/Chile/RM-CMM-05426/2020|EPI ISL 468750|B.1.1|Chile|2020-04-30	0.0005724695	South America
South America|hCoV-19/Brazil/MG-CV4/2020|EPI ISL 429667|B.1.255|Brazil|2020-03-09	South America|hCoV-19/Chile/RM-CMM-05426/2020|EPI ISL 468750|B.1.1|Chile|2020-04-30	0.0002356234	South America
South America|hCoV-19/Chile/RM-ISPCH-6/2020|EPI ISL 445249|B|Chile|2020-03-09	South America|hCoV-19/Chile/RM-CMM-05426/2020|EPI ISL 468750|B.1.1|Chile|2020-04-30	0.0003366517	South America
South America|hCoV-19/Chile/RM-ISPCH-9/2020|EPI ISL 445252|B.1.5|Chile|2020-03-09	South America|hCoV-19/Chile/RM-CMM-05426/2020|EPI ISL 468750|B.1.1|Chile|2020-04-30	0.0002019636	South America
South America|hCoV-19/Chile/RM-ISPCH-7/2020|EPI ISL 445250|B.1.5|Chile|2020-03-09	South America|hCoV-19/Chile/RM-CMM-05426/2020|EPI ISL 468750|B.1.1|Chile|2020-04-30	0.0001682914	South America
South America|hCoV-19/Peru/HUC-INS-008/2020|EPI ISL 489839|B.1.5|Peru|2020-03-09	South America|hCoV-19/Chile/RM-CMM-05426/2020|EPI ISL 468750|B.1.1|Chile|2020-04-30	0.0001694260	South America
South America|hCoV-19/Peru/ICA-INS-012/2020|EPI ISL 489989|B.1.5|Peru|2020-03-09	South America|hCoV-19/Chile/RM-CMM-05426/2020|EPI ISL 468750|B.1.1|Chile|2020-04-30	0.0002033211	South America
South America|hCoV-19/Chile/RM-ISPCH-5/2020|EPI ISL 445248|B.1.5|Chile|2020-03-09	South America|hCoV-19/Chile/RM-CMM-05426/2020|EPI ISL 468750|B.1.1|Chile|2020-04-30	0.0001682971	South America
South America|hCoV-19/Brazil/SP-L12-CD28/2020|EPI ISL 476221|B.1.1.33|Brazil|2020-03-09	South America|hCoV-19/Chile/RM-CMM-05426/2020|EPI ISL 468750|B.1.1|Chile|2020-04-30	0.0001019526	South America
South America|hCoV-19/Ecuador/HEE-01/2020|EPI ISL 417482|B|Ecuador|2020-03-09	South America|hCoV-19/Chile/RM-CMM-05426/2020|EPI ISL 468750|B.1.1|Chile|2020-04-30	0.0003500927	South America
South America|hCoV-19/Chile/RM-ISPCH-8/2020|EPI ISL 445251|B.1.1|Chile|2020-03-10	South America|hCoV-19/Chile/RM-CMM-05426/2020|EPI ISL 468750|B.1.1|Chile|2020-04-30	0.0001346134	South America
South America|hCoV-19/Peru/LIM-010/2020|EPI ISL 415787|B.1.1|Peru|2020-03-10	South America|hCoV-19/Chile/RM-CMM-05426/2020|EPI ISL 468750|B.1.1|Chile|2020-04-30	0.0001009604	South America
South America|hCoV-19/Chile/RM-ISPCH-16/2020|EPI ISL 445259|A.2|Chile|2020-03-10	South America|hCoV-19/Chile/RM-CMM-05426/2020|EPI ISL 468750|B.1.1|Chile|2020-04-30	0.0005050336	South America
South America|hCoV-19/Chile/RM-ISPCH-10/2020|EPI ISL 445253|B.1.255|Chile|2020-03-10	South America|hCoV-19/Chile/RM-CMM-05426/2020|EPI ISL 468750|B.1.1|Chile|2020-04-30	0.0002019584	South America
South America|hCoV-19/Chile/RM-ISPCH-12/2020|EPI ISL 445255|B.1.1.10|Chile|2020-03-10	South America|hCoV-19/Chile/RM-CMM-05426/2020|EPI ISL 468750|B.1.1|Chile|2020-04-30	0.0001346169	South America
South America|hCoV-19/Brazil/SC-769/2020|EPI ISL 427306|B.1|Brazil|2020-03-10	South America|hCoV-19/Chile/RM-CMM-05426/2020|EPI ISL 468750|B.1.1|Chile|2020-04-30	0.0002019584	South America
South America|hCoV-19/Brazil/SC-766/2020|EPI ISL 427305|B.6|Brazil|2020-03-10	South America|hCoV-19/Chile/RM-CMM-05426/2020|EPI ISL 468750|B.1.1|Chile|2020-04-30	0.0004713542	South America
South America|hCoV-19/Peru/LIM-INS-016/2020|EPI ISL 490315|B.1.1|Peru|2020-03-10	South America|hCoV-19/Chile/RM-CMM-05426/2020|EPI ISL 468750|B.1.1|Chile|2020-04-30	0.0001016458	South America
South America|hCoV-19/Chile/RM-ISPCH-13/2020|EPI ISL 445256|B.1.1|Chile|2020-03-10	South America|hCoV-19/Chile/RM-CMM-05426/2020|EPI ISL 468750|B.1.1|Chile|2020-04-30	0.0001346350	South America
South America|hCoV-19/Chile/RM-ISPCH-18/2020|EPI ISL 445261|B.1.5|Chile|2020-03-11	South America|hCoV-19/Chile/RM-CMM-05426/2020|EPI ISL 468750|B.1.1|Chile|2020-04-30	0.0002019636	South America
South America|hCoV-19/Peru/LIM-INS-160/2020|EPI ISL 536553|B.1.5|Peru|2020-03-11	South America|hCoV-19/Chile/RM-CMM-05426/2020|EPI ISL 468750|B.1.1|Chile|2020-04-30	0.0003703615	South America
South America|hCoV-19/Chile/BI-ISPCH-3/2020|EPI ISL 445332|B.1.5|Chile|2020-03-11	South America|hCoV-19/Chile/RM-CMM-05426/2020|EPI ISL 468750|B.1.1|Chile|2020-04-30	0.0002356295	South America
South America|hCoV-19/Chile/RM-ISPCH-22/2020|EPI ISL 445265|B.1.5|Chile|2020-03-11	South America|hCoV-19/Chile/RM-CMM-05426/2020|EPI ISL 468750|B.1.1|Chile|2020-04-30	0.0001682914	South America
South America|hCoV-19/Brazil/RJ-477/2020|EPI ISL 427300|B.1.1|Brazil|2020-03-11	South America|hCoV-19/Chile/RM-CMM-05426/2020|EPI ISL 468750|B.1.1|Chile|2020-04-30	0.0000673055	South America
South America|hCoV-19/Chile/RM-ISPCH-19/2020|EPI ISL 445262|B.1.5|Chile|2020-03-11	South America|hCoV-19/Chile/RM-CMM-05426/2020|EPI ISL 468750|B.1.1|Chile|2020-04-30	0.0001682949	South America
South America|hCoV-19/Brazil/RJ-477i/2020|EPI ISL 427301|B.1.1|Brazil|2020-03-11	South America|hCoV-19/Chile/RM-CMM-05426/2020|EPI ISL 468750|B.1.1|Chile|2020-04-30	0.0000673055	South America
South America|hCoV-19/Peru/LIM-INS-011/2020|EPI ISL 489988|A.2|Peru|2020-03-11	South America|hCoV-19/Chile/RM-CMM-05426/2020|EPI ISL 468750|B.1.1|Chile|2020-04-30	0.0005084396	South America
South America|hCoV-19/Peru/LIM-INS-015/2020|EPI ISL 490209|B.1.5|Peru|2020-03-11	South America|hCoV-19/Chile/RM-CMM-05426/2020|EPI ISL 468750|B.1.1|Chile|2020-04-30	0.0003389395	South America
South America|hCoV-19/Peru/LIM-INS-006/2020|EPI ISL 489838|B.1.1|Peru|2020-03-11	South America|hCoV-19/Chile/RM-CMM-05426/2020|EPI ISL 468750|B.1.1|Chile|2020-04-30	0.0000677574	South America
South America|hCoV-19/Chile/RM-ISPCH-15/2020|EPI ISL 445258|A.2|Chile|2020-03-11	South America|hCoV-19/Chile/RM-CMM-05426/2020|EPI ISL 468750|B.1.1|Chile|2020-04-30	0.0005050506	South America
South America|hCoV-19/Chile/RM-ISPCH-17/2020|EPI ISL 445260|A.2|Chile|2020-03-11	South America|hCoV-19/Chile/RM-CMM-05426/2020|EPI ISL 468750|B.1.1|Chile|2020-04-30	0.0005724160	South America
South America|hCoV-19/Chile/RM-ISPCH-20/2020|EPI ISL 445263|B.1.5|Chile|2020-03-11	South America|hCoV-19/Chile/RM-CMM-05426/2020|EPI ISL 468750|B.1.1|Chile|2020-04-30	0.0001683028	South America
South America|hCoV-19/Brazil/MG-CV12/2020|EPI ISL 429674|B.1|Brazil|2020-03-11	South America|hCoV-19/Chile/RM-CMM-05426/2020|EPI ISL 468750|B.1.1|Chile|2020-04-30	0.0003184195	South America
South America|hCoV-19/Chile/BI-ISPCH-2/2020|EPI ISL 445331|B.1.1|Chile|2020-03-12	South America|hCoV-19/Chile/RM-CMM-05426/2020|EPI ISL 468750|B.1.1|Chile|2020-04-30	0.0000673054	South America
South America|hCoV-19/Chile/BI-ISPCH-2-2/2020|EPI ISL 445333|B.1.5|Chile|2020-03-12	South America|hCoV-19/Chile/RM-CMM-05426/2020|EPI ISL 468750|B.1.1|Chile|2020-04-30	0.0002019542	South America
South America|hCoV-19/Chile/RM-ISPCH-21/2020|EPI ISL 445264|B.1.1.10|Chile|2020-03-12	South America|hCoV-19/Chile/RM-CMM-05426/2020|EPI ISL 468750|B.1.1|Chile|2020-04-30	0.0001346169	South America
South America|hCoV-19/Brazil/SE-6535/2020|EPI ISL 541375|B.1.5|Brazil|2020-03-12	South America|hCoV-19/Chile/RM-CMM-05426/2020|EPI ISL 468750|B.1.1|Chile|2020-04-30	0.0002019636	South America
South America|hCoV-19/Brazil/SC-770/2020|EPI ISL 541370|B.1.1.33|Brazil|2020-03-12	South America|hCoV-19/Chile/RM-CMM-05426/2020|EPI ISL 468750|B.1.1|Chile|2020-04-30	0.0001346214	South America
South America|hCoV-19/Chile/ML-CMM-25343/2020|EPI ISL 459863|A|Chile|2020-03-12	South America|hCoV-19/Chile/RM-CMM-05426/2020|EPI ISL 468750|B.1.1|Chile|2020-04-30	0.0003366429	South America
South America|hCoV-19/Colombia/DC-INS-79190/2020|EPI ISL 456120|B.1.5|Colombia|2020-03-12	South America|hCoV-19/Chile/RM-CMM-05426/2020|EPI ISL 468750|B.1.1|Chile|2020-04-30	0.0002033571	South America
South America|hCoV-19/Brazil/UN-HIAE-SP03/2020|EPI ISL 486427|B.1.1.33|Brazil|2020-03-13	South America|hCoV-19/Chile/RM-CMM-05426/2020|EPI ISL 468750|B.1.1|Chile|2020-04-30	0.0002019291	South America
South America|hCoV-19/Peru/LIM-INS-150/2020|EPI ISL 536545|B|Peru|2020-03-13	South America|hCoV-19/Chile/RM-CMM-05426/2020|EPI ISL 468750|B.1.1|Chile|2020-04-30	0.0004039999	South America
South America|hCoV-19/Chile/BI-ISPCH-1/2020|EPI ISL 445271|B.1.1|Chile|2020-03-13	South America|hCoV-19/Chile/RM-CMM-05426/2020|EPI ISL 468750|B.1.1|Chile|2020-04-30	0.0000673055	South America
South America|hCoV-19/Aruba/AW-RIVM-10101/2020|EPI ISL 547445|B.40|Aruba|2020-03-13	South America|hCoV-19/Chile/RM-CMM-05426/2020|EPI ISL 468750|B.1.1|Chile|2020-04-30	0.0004713664	South America
South America|hCoV-19/Brazil/MG-CV6/2020|EPI ISL 429669|B.1|Brazil|2020-03-13	South America|hCoV-19/Chile/RM-CMM-05426/2020|EPI ISL 468750|B.1.1|Chile|2020-04-30	0.0002356234	South America
South America|hCoV-19/Brazil/DF-615i/2020|EPI ISL 427294|B.1.1.33|Brazil|2020-03-13	South America|hCoV-19/Chile/RM-CMM-05426/2020|EPI ISL 468750|B.1.1|Chile|2020-04-30	0.0001009578	South America
South America|hCoV-19/Brazil/SC-771/2020|EPI ISL 541371|B.1.5|Brazil|2020-03-13	South America|hCoV-19/Chile/RM-CMM-05426/2020|EPI ISL 468750|B.1.1|Chile|2020-04-30	0.0001683821	South America
South America|hCoV-19/Peru/LAM-INS-073/2020|EPI ISL 523994|B.1.1|Peru|2020-03-13	South America|hCoV-19/Chile/RM-CMM-05426/2020|EPI ISL 468750|B.1.1|Chile|2020-04-30	0.0001355208	South America
South America|hCoV-19/Peru/CAJ-INS-061/2020|EPI ISL 517770|B.1.1.1|Peru|2020-03-13	South America|hCoV-19/Chile/RM-CMM-05426/2020|EPI ISL 468750|B.1.1|Chile|2020-04-30	0.0001694149	South America
South America|hCoV-19/Brazil/DF-0001/2020|EPI ISL 426580|B.1.1|Brazil|2020-03-13	South America|hCoV-19/Chile/RM-CMM-05426/2020|EPI ISL 468750|B.1.1|Chile|2020-04-30	0.0000677001	South America
South America|hCoV-19/Brazil/GO-0207/2020|EPI ISL 470574|B.40|Brazil|2020-03-13	South America|hCoV-19/Chile/RM-CMM-05426/2020|EPI ISL 468750|B.1.1|Chile|2020-04-30	0.0004450434	South America
South America|hCoV-19/Brazil/MG-CV8/2020|EPI ISL 429671|B.1.1|Brazil|2020-03-13	South America|hCoV-19/Chile/RM-CMM-05426/2020|EPI ISL 468750|B.1.1|Chile|2020-04-30	0.0002758805	South America
South America|hCoV-19/Chile/MA-ISPCH-1/2020|EPI ISL 445268|B.1.98|Chile|2020-03-14	South America|hCoV-19/Chile/RM-CMM-05426/2020|EPI ISL 468750|B.1.1|Chile|2020-04-30	0.0001682870	South America
South America|hCoV-19/Brazil/RN-IEC-162277/2020|EPI ISL 524798|B.1.1.33|Brazil|2020-03-14	South America|hCoV-19/Chile/RM-CMM-05426/2020|EPI ISL 468750|B.1.1|Chile|2020-04-30	0.0001009578	South America
South America|hCoV-19/Peru/LIM-INS-159/2020|EPI ISL 536552|B.1.1|Peru|2020-03-14	South America|hCoV-19/Chile/RM-CMM-05426/2020|EPI ISL 468750|B.1.1|Chile|2020-04-30	0.0000336511	South America
South America|hCoV-19/Peru/LIM-INS-147/2020|EPI ISL 536542|B.1.1|Peru|2020-03-14	South America|hCoV-19/Chile/RM-CMM-05426/2020|EPI ISL 468750|B.1.1|Chile|2020-04-30	0.0001009578	South America
South America|hCoV-19/Chile/RM-CMM-23741/2020|EPI ISL 468752|B.1.1.33|Chile|2020-03-14	South America|hCoV-19/Chile/RM-CMM-05426/2020|EPI ISL 468750|B.1.1|Chile|2020-04-30	0.0001009578	South America
South America|hCoV-19/Chile/AR-ISPCH-1/2020|EPI ISL 445270|B.1.1|Chile|2020-03-14	South America|hCoV-19/Chile/RM-CMM-05426/2020|EPI ISL 468750|B.1.1|Chile|2020-04-30	0.0001009651	South America
South America|hCoV-19/Chile/VS-ISPCH-2/2020|EPI ISL 445285|B.1.255|Chile|2020-03-14	South America|hCoV-19/Chile/RM-CMM-05426/2020|EPI ISL 468750|B.1.1|Chile|2020-04-30	0.0002019652	South America
South America|hCoV-19/Chile/RM-ISPCH-24/2020|EPI ISL 445303|B|Chile|2020-03-14	South America|hCoV-19/Chile/RM-CMM-05426/2020|EPI ISL 468750|B.1.1|Chile|2020-04-30	0.0004040271	South America
South America|hCoV-19/Colombia/ATL-INS-79743/2020|EPI ISL 456145|B.1.5|Colombia|2020-03-14	South America|hCoV-19/Chile/RM-CMM-05426/2020|EPI ISL 468750|B.1.1|Chile|2020-04-30	0.0001699500	South America
South America|hCoV-19/Brazil/MG-0211/2020|EPI ISL 470578|B.1.1|Brazil|2020-03-14	South America|hCoV-19/Chile/RM-CMM-05426/2020|EPI ISL 468750|B.1.1|Chile|2020-04-30	0.0000691367	South America
South America|hCoV-19/Colombia/VAC-INS-79773/2020|EPI ISL 456134|B.1.5|Colombia|2020-03-14	South America|hCoV-19/Chile/RM-CMM-05426/2020|EPI ISL 468750|B.1.1|Chile|2020-04-30	0.0001732770	South America
South America|hCoV-19/Colombia/VAC-INS-79779/2020|EPI ISL 456135|B.1.5|Colombia|2020-03-14	South America|hCoV-19/Chile/RM-CMM-05426/2020|EPI ISL 468750|B.1.1|Chile|2020-04-30	0.0001735356	South America
South America|hCoV-19/Brazil/MG-0212/2020|EPI ISL 470579|B.1.5|Brazil|2020-03-14	South America|hCoV-19/Chile/RM-CMM-05426/2020|EPI ISL 468750|B.1.1|Chile|2020-04-30	0.0001414775	South America
South America|hCoV-19/Brazil/CE-L10-CD171/2020|EPI ISL 476184|B.1.5|Brazil|2020-03-14	South America|hCoV-19/Chile/RM-CMM-05426/2020|EPI ISL 468750|B.1.1|Chile|2020-04-30	0.0002137228	South America
South America|hCoV-19/Colombia/VAC-INS-79929/2020|EPI ISL 456136|B.1|Colombia|2020-03-14	South America|hCoV-19/Chile/RM-CMM-05426/2020|EPI ISL 468750|B.1.1|Chile|2020-04-30	0.0002472336	South America
South America|hCoV-19/Chile/BI-CMM-25338/2020|EPI ISL 468760|B.1.1|Chile|2020-03-15	South America|hCoV-19/Chile/RM-CMM-05426/2020|EPI ISL 468750|B.1.1|Chile|2020-04-30	0.0000673055	South America
South America|hCoV-19/Chile/LI-ISPCH-3/2020|EPI ISL 445275|B.1.1|Chile|2020-03-15	South America|hCoV-19/Chile/RM-CMM-05426/2020|EPI ISL 468750|B.1.1|Chile|2020-04-30	0.0001009651	South America
South America|hCoV-19/Colombia/VAC-INS-79965/2020|EPI ISL 456150|B.1.5|Colombia|2020-03-15	South America|hCoV-19/Chile/RM-CMM-05426/2020|EPI ISL 468750|B.1.1|Chile|2020-04-30	0.0002356295	South America
South America|hCoV-19/Chile/RM-CMM-27991/2020|EPI ISL 459857|B.1.5|Chile|2020-03-15	South America|hCoV-19/Chile/RM-CMM-05426/2020|EPI ISL 468750|B.1.1|Chile|2020-04-30	0.0001682914	South America
South America|hCoV-19/Chile/LI-ISPCH-2/2020|EPI ISL 445274|B|Chile|2020-03-15	South America|hCoV-19/Chile/RM-CMM-05426/2020|EPI ISL 468750|B.1.1|Chile|2020-04-30	0.0003029821	South America
South America|hCoV-19/Chile/LI-ISPCH-4/2020|EPI ISL 445276|B.1.1|Chile|2020-03-15	South America|hCoV-19/Chile/RM-CMM-05426/2020|EPI ISL 468750|B.1.1|Chile|2020-04-30	0.0001009685	South America
South America|hCoV-19/Chile/MA-ISPCH-2/2020|EPI ISL 445269|B.1.98|Chile|2020-03-15	South America|hCoV-19/Chile/RM-CMM-05426/2020|EPI ISL 468750|B.1.1|Chile|2020-04-30	0.0001682927	South America
South America|hCoV-19/Chile/VS-ISPCH-1/2020|EPI ISL 445272|B.1.5|Chile|2020-03-15	South America|hCoV-19/Chile/RM-CMM-05426/2020|EPI ISL 468750|B.1.1|Chile|2020-04-30	0.0001682927	South America
South America|hCoV-19/Colombia/SAN-INS-80123/2020|EPI ISL 456149|B.1.1|Colombia|2020-03-15	South America|hCoV-19/Chile/RM-CMM-05426/2020|EPI ISL 468750|B.1.1|Chile|2020-04-30	0.0000673332	South America
South America|hCoV-19/Brazil/RJ-MD63-1b/2020|EPI ISL 528638|B.1.1.33|Brazil|2020-03-16	South America|hCoV-19/Chile/RM-CMM-05426/2020|EPI ISL 468750|B.1.1|Chile|2020-04-30	0.0001009578	South America
South America|hCoV-19/Chile/LI-ISPCH-1/2020|EPI ISL 445273|B.1.5|Chile|2020-03-16	South America|hCoV-19/Chile/RM-CMM-05426/2020|EPI ISL 468750|B.1.1|Chile|2020-04-30	0.0002356295	South America
South America|hCoV-19/Chile/LI-ISPCH-5/2020|EPI ISL 445277|B.1.1|Chile|2020-03-16	South America|hCoV-19/Chile/RM-CMM-05426/2020|EPI ISL 468750|B.1.1|Chile|2020-04-30	0.0001009651	South America
South America|hCoV-19/Chile/RM-ISPCH-26/2020|EPI ISL 445305|B.1|Chile|2020-03-16	South America|hCoV-19/Chile/RM-CMM-05426/2020|EPI ISL 468750|B.1.1|Chile|2020-04-30	0.0002692968	South America
South America|hCoV-19/Chile/RM-ISPCH-28/2020|EPI ISL 445307|B.1|Chile|2020-03-16	South America|hCoV-19/Chile/RM-CMM-05426/2020|EPI ISL 468750|B.1.1|Chile|2020-04-30	0.0002356295	South America
South America|hCoV-19/Chile/LI-ISPCH-6/2020|EPI ISL 445278|B.1.5|Chile|2020-03-16	South America|hCoV-19/Chile/RM-CMM-05426/2020|EPI ISL 468750|B.1.1|Chile|2020-04-30	0.0002019542	South America
South America|hCoV-19/Brazil/RJ-MD63-1a/2020|EPI ISL 528637|B.1.1.33|Brazil|2020-03-16	South America|hCoV-19/Chile/RM-CMM-05426/2020|EPI ISL 468750|B.1.1|Chile|2020-04-30	0.0001682827	South America
South America|hCoV-19/Peru/LIM-INS-143/2020|EPI ISL 536538|B.1.1.1|Peru|2020-03-16	South America|hCoV-19/Chile/RM-CMM-05426/2020|EPI ISL 468750|B.1.1|Chile|2020-04-30	0.0002356063	South America
South America|hCoV-19/Brazil/MG-CV21/2020|EPI ISL 429681|B.1|Brazil|2020-03-16	South America|hCoV-19/Chile/RM-CMM-05426/2020|EPI ISL 468750|B.1.1|Chile|2020-04-30	0.0002356234	South America
South America|hCoV-19/Chile/RM-ISPCH-30/2020|EPI ISL 445309|B.1.5|Chile|2020-03-16	South America|hCoV-19/Chile/RM-CMM-05426/2020|EPI ISL 468750|B.1.1|Chile|2020-04-30	0.0001682914	South America
South America|hCoV-19/Brazil/AM-02/2020|EPI ISL 417034|A.2|Brazil|2020-03-16	South America|hCoV-19/Chile/RM-CMM-05426/2020|EPI ISL 468750|B.1.1|Chile|2020-04-30	0.0005723968	South America
South America|hCoV-19/Brazil/MG-CV16/2020|EPI ISL 429676|B.1.1|Brazil|2020-03-16	South America|hCoV-19/Chile/RM-CMM-05426/2020|EPI ISL 468750|B.1.1|Chile|2020-04-30	0.0001687462	South America
South America|hCoV-19/Peru/LAM-INS-071/2020|EPI ISL 523954|B.1.1.1|Peru|2020-03-16	South America|hCoV-19/Chile/RM-CMM-05426/2020|EPI ISL 468750|B.1.1|Chile|2020-04-30	0.0001692429	South America
South America|hCoV-19/Peru/ANC-INS-066/2020|EPI ISL 516987|B.1.1.1|Peru|2020-03-16	South America|hCoV-19/Chile/RM-CMM-05426/2020|EPI ISL 468750|B.1.1|Chile|2020-04-30	0.0001694092	South America
South America|hCoV-19/Chile/RM-ISPCH-29/2020|EPI ISL 445308|B.1.5|Chile|2020-03-16	South America|hCoV-19/Chile/RM-CMM-05426/2020|EPI ISL 468750|B.1.1|Chile|2020-04-30	0.0001682971	South America
South America|hCoV-19/Brazil/PR-5619/2020|EPI ISL 541342|B.1|Brazil|2020-03-16	South America|hCoV-19/Chile/RM-CMM-05426/2020|EPI ISL 468750|B.1.1|Chile|2020-04-30	0.0002356392	South America
South America|hCoV-19/Colombia/RIS-INS-80245/2020|EPI ISL 456155|B.1.5|Colombia|2020-03-16	South America|hCoV-19/Chile/RM-CMM-05426/2020|EPI ISL 468750|B.1.1|Chile|2020-04-30	0.0002356771	South America
South America|hCoV-19/Colombia/VAC-INS-79943/2020|EPI ISL 456138|B.1.5|Colombia|2020-03-16	South America|hCoV-19/Chile/RM-CMM-05426/2020|EPI ISL 468750|B.1.1|Chile|2020-04-30	0.0002367560	South America
South America|hCoV-19/Colombia/BOL-INS-80191/2020|EPI ISL 456122|B.1|Colombia|2020-03-16	South America|hCoV-19/Chile/RM-CMM-05426/2020|EPI ISL 468750|B.1.1|Chile|2020-04-30	0.0002068166	South America
South America|hCoV-19/Peru/LIM-INS-141/2020|EPI ISL 536536|B|Peru|2020-03-16	South America|hCoV-19/Chile/RM-CMM-05426/2020|EPI ISL 468750|B.1.1|Chile|2020-04-30	0.0003795306	South America
South America|hCoV-19/Brazil/RJ-L10-CD158/2020|EPI ISL 476180|B.1.1.33|Brazil|2020-03-16	South America|hCoV-19/Chile/RM-CMM-05426/2020|EPI ISL 468750|B.1.1|Chile|2020-04-30	0.0001052204	South America
South America|hCoV-19/Brazil/RJ-L10-CD154/2020|EPI ISL 476178|B.1.1.33|Brazil|2020-03-16	South America|hCoV-19/Chile/RM-CMM-05426/2020|EPI ISL 468750|B.1.1|Chile|2020-04-30	0.0001768909	South America
South America|hCoV-19/Brazil/RS-L11-CD180/2020|EPI ISL 476192|B.1.1.33|Brazil|2020-03-16	South America|hCoV-19/Chile/RM-CMM-05426/2020|EPI ISL 468750|B.1.1|Chile|2020-04-30	0.0001061244	South America
South America|hCoV-19/Brazil/MG-CV19/2020|EPI ISL 429679|B.1.1|Brazil|2020-03-16	South America|hCoV-19/Chile/RM-CMM-05426/2020|EPI ISL 468750|B.1.1|Chile|2020-04-30	0.0001783327	South America
South America|hCoV-19/Chile/MA-ISPCH-3/2020|EPI ISL 445280|B.1.98|Chile|2020-03-17	South America|hCoV-19/Chile/RM-CMM-05426/2020|EPI ISL 468750|B.1.1|Chile|2020-04-30	0.0001682869	South America
South America|hCoV-19/Brazil/MG-CV31/2020|EPI ISL 429687|B.1|Brazil|2020-03-17	South America|hCoV-19/Chile/RM-CMM-05426/2020|EPI ISL 468750|B.1.1|Chile|2020-04-30	0.0002693219	South America
South America|hCoV-19/Chile/RM-CMM-26639/2020|EPI ISL 459858|A.2|Chile|2020-03-17	South America|hCoV-19/Chile/RM-CMM-05426/2020|EPI ISL 468750|B.1.1|Chile|2020-04-30	0.0005724116	South America
South America|hCoV-19/Chile/RM-ISPCH-35/2020|EPI ISL 445314|B.1|Chile|2020-03-17	South America|hCoV-19/Chile/RM-CMM-05426/2020|EPI ISL 468750|B.1.1|Chile|2020-04-30	0.0002019636	South America
South America|hCoV-19/Peru/LIM-INS-138/2020|EPI ISL 536533|B.1.1|Peru|2020-03-17	South America|hCoV-19/Chile/RM-CMM-05426/2020|EPI ISL 468750|B.1.1|Chile|2020-04-30	0.0000673037	South America
South America|hCoV-19/Brazil/MG-CV32/2020|EPI ISL 429688|B.1.1|Brazil|2020-03-17	South America|hCoV-19/Chile/RM-CMM-05426/2020|EPI ISL 468750|B.1.1|Chile|2020-04-30	0.0001346260	South America
South America|hCoV-19/Peru/LIM-INS-139/2020|EPI ISL 536534|B.1.1|Peru|2020-03-17	South America|hCoV-19/Chile/RM-CMM-05426/2020|EPI ISL 468750|B.1.1|Chile|2020-04-30	0.0000673055	South America
South America|hCoV-19/Chile/RM-ISPCH-38/2020|EPI ISL 445317|B.1.1|Chile|2020-03-17	South America|hCoV-19/Chile/RM-CMM-05426/2020|EPI ISL 468750|B.1.1|Chile|2020-04-30	0.0000336511	South America
South America|hCoV-19/Brazil/AP-IEC-161167/2020|EPI ISL 450873|B.1.1.33|Brazil|2020-03-17	South America|hCoV-19/Chile/RM-CMM-05426/2020|EPI ISL 468750|B.1.1|Chile|2020-04-30	0.0001009578	South America
South America|hCoV-19/Chile/RM-ISPCH-41/2020|EPI ISL 445320|B.1.5|Chile|2020-03-17	South America|hCoV-19/Chile/RM-CMM-05426/2020|EPI ISL 468750|B.1.1|Chile|2020-04-30	0.0001682914	South America
South America|hCoV-19/Aruba/AW-RIVM-10113/2020|EPI ISL 547446|B.1|Aruba|2020-03-17	South America|hCoV-19/Chile/RM-CMM-05426/2020|EPI ISL 468750|B.1.1|Chile|2020-04-30	0.0002356234	South America
South America|hCoV-19/Brazil/PR-5618/2020|EPI ISL 541341|B.1|Brazil|2020-03-17	South America|hCoV-19/Chile/RM-CMM-05426/2020|EPI ISL 468750|B.1.1|Chile|2020-04-30	0.0002356423	South America
South America|hCoV-19/Brazil/PR-5617/2020|EPI ISL 541340|B.1|Brazil|2020-03-17	South America|hCoV-19/Chile/RM-CMM-05426/2020|EPI ISL 468750|B.1.1|Chile|2020-04-30	0.0002693128	South America
South America|hCoV-19/Peru/JUN-INS-074/2020|EPI ISL 524471|B.1.255|Peru|2020-03-17	South America|hCoV-19/Chile/RM-CMM-05426/2020|EPI ISL 468750|B.1.1|Chile|2020-04-30	0.0002372120	South America
South America|hCoV-19/Chile/RM-ISPCH-32/2020|EPI ISL 445311|B.1.5|Chile|2020-03-17	South America|hCoV-19/Chile/RM-CMM-05426/2020|EPI ISL 468750|B.1.1|Chile|2020-04-30	0.0001682927	South America
South America|hCoV-19/Chile/RM-CMM-25669/2020|EPI ISL 459862|B.1.5|Chile|2020-03-17	South America|hCoV-19/Chile/RM-CMM-05426/2020|EPI ISL 468750|B.1.1|Chile|2020-04-30	0.0001346312	South America
South America|hCoV-19/Chile/RM-ISPCH-42/2020|EPI ISL 445321|B.1.1|Chile|2020-03-17	South America|hCoV-19/Chile/RM-CMM-05426/2020|EPI ISL 468750|B.1.1|Chile|2020-04-30	0.0000336522	South America
South America|hCoV-19/Chile/RM-ISPCH-34/2020|EPI ISL 445313|B.1.5|Chile|2020-03-17	South America|hCoV-19/Chile/RM-CMM-05426/2020|EPI ISL 468750|B.1.1|Chile|2020-04-30	0.0002019610	South America
South America|hCoV-19/Chile/BI-ISPCH-1-2/2020|EPI ISL 445281|B.1.1|Chile|2020-03-17	South America|hCoV-19/Chile/RM-CMM-05426/2020|EPI ISL 468750|B.1.1|Chile|2020-04-30	0.0000673077	South America
South America|hCoV-19/Chile/RM-ISPCH-33/2020|EPI ISL 445312|B.1.5|Chile|2020-03-17	South America|hCoV-19/Chile/RM-CMM-05426/2020|EPI ISL 468750|B.1.1|Chile|2020-04-30	0.0001682971	South America
South America|hCoV-19/Peru/LIM-INS-148/2020|EPI ISL 536543|B.1.8|Peru|2020-03-17	South America|hCoV-19/Chile/RM-CMM-05426/2020|EPI ISL 468750|B.1.1|Chile|2020-04-30	0.0001684502	South America
South America|hCoV-19/Peru/LIM-INS-136/2020|EPI ISL 536531|B.1|Peru|2020-03-17	South America|hCoV-19/Chile/RM-CMM-05426/2020|EPI ISL 468750|B.1.1|Chile|2020-04-30	0.0002702153	South America
South America|hCoV-19/Uruguay/UY-NYUMC850/2020|EPI ISL 457946|A.2|Uruguay|2020-03-17	South America|hCoV-19/Chile/RM-CMM-05426/2020|EPI ISL 468750|B.1.1|Chile|2020-04-30	0.0005783257	South America
South America|hCoV-19/Peru/LIM-INS-149/2020|EPI ISL 536544|B.1.5|Peru|2020-03-17	South America|hCoV-19/Chile/RM-CMM-05426/2020|EPI ISL 468750|B.1.1|Chile|2020-04-30	0.0002371199	South America
South America|hCoV-19/Brazil/MG-CV26/2020|EPI ISL 429684|B.1.1|Brazil|2020-03-17	South America|hCoV-19/Chile/RM-CMM-05426/2020|EPI ISL 468750|B.1.1|Chile|2020-04-30	0.0002047690	South America
South America|hCoV-19/Colombia/VAC-INS-81251/2020|EPI ISL 456139|B.1.1|Colombia|2020-03-17	South America|hCoV-19/Chile/RM-CMM-05426/2020|EPI ISL 468750|B.1.1|Chile|2020-04-30	0.0000342152	South America
South America|hCoV-19/Colombia/ANT-INS-80370/2020|EPI ISL 456118|B.1.5|Colombia|2020-03-17	South America|hCoV-19/Chile/RM-CMM-05426/2020|EPI ISL 468750|B.1.1|Chile|2020-04-30	0.0001727502	South America
South America|hCoV-19/Brazil/MG-CV33/2020|EPI ISL 429689|B.1.1|Brazil|2020-03-17	South America|hCoV-19/Chile/RM-CMM-05426/2020|EPI ISL 468750|B.1.1|Chile|2020-04-30	0.0001393830	South America
South America|hCoV-19/Brazil/SP-L11-CD185-2/2020|EPI ISL 476196|B.1|Brazil|2020-03-17	South America|hCoV-19/Chile/RM-CMM-05426/2020|EPI ISL 468750|B.1.1|Chile|2020-04-30	0.0002139463	South America
South America|hCoV-19/Brazil/MG-0214/2020|EPI ISL 470580|B.1.1.33|Brazil|2020-03-17	South America|hCoV-19/Chile/RM-CMM-05426/2020|EPI ISL 468750|B.1.1|Chile|2020-04-30	0.0001757743	South America
South America|hCoV-19/Colombia/CAU-INS-80705/2020|EPI ISL 456124|B.1|Colombia|2020-03-17	South America|hCoV-19/Chile/RM-CMM-05426/2020|EPI ISL 468750|B.1.1|Chile|2020-04-30	0.0002474663	South America
South America|hCoV-19/Aruba/AW-RIVM-10114/2020|EPI ISL 547447|B.1|Aruba|2020-03-18	South America|hCoV-19/Chile/RM-CMM-05426/2020|EPI ISL 468750|B.1.1|Chile|2020-04-30	0.0002019584	South America
South America|hCoV-19/Chile/RM-ISPCH-65/2020|EPI ISL 445361|B.1.1|Chile|2020-03-18	South America|hCoV-19/Chile/RM-CMM-05426/2020|EPI ISL 468750|B.1.1|Chile|2020-04-30	0.0000673037	South America
South America|hCoV-19/Peru/LIM-INS-145/2020|EPI ISL 536540|A.2|Peru|2020-03-18	South America|hCoV-19/Chile/RM-CMM-05426/2020|EPI ISL 468750|B.1.1|Chile|2020-04-30	0.0005387144	South America
South America|hCoV-19/Peru/LIM-INS-130/2020|EPI ISL 536527|B.1.1.1|Peru|2020-03-18	South America|hCoV-19/Chile/RM-CMM-05426/2020|EPI ISL 468750|B.1.1|Chile|2020-04-30	0.0001682749	South America
South America|hCoV-19/Brazil/SP02cc/2020|EPI ISL 450506|B|Brazil|2020-03-18	South America|hCoV-19/Chile/RM-CMM-05426/2020|EPI ISL 468750|B.1.1|Chile|2020-04-30	0.0004713762	South America
South America|hCoV-19/Argentina/C1374/2020|EPI ISL 420599|B.1.255|Argentina|2020-03-18	South America|hCoV-19/Chile/RM-CMM-05426/2020|EPI ISL 468750|B.1.1|Chile|2020-04-30	0.0002692898	South America
South America|hCoV-19/Brazil/AC-IEC-162535/2020|EPI ISL 458139|B.1.1.33|Brazil|2020-03-18	South America|hCoV-19/Chile/RM-CMM-05426/2020|EPI ISL 468750|B.1.1|Chile|2020-04-30	0.0001682784	South America
South America|hCoV-19/Brazil/SP-624/2020|EPI ISL 515527|B.1.1.33|Brazil|2020-03-18	South America|hCoV-19/Chile/RM-CMM-05426/2020|EPI ISL 468750|B.1.1|Chile|2020-04-30	0.0001009578	South America
South America|hCoV-19/Peru/LIM-INS-161/2020|EPI ISL 536554|B.1.1|Peru|2020-03-18	South America|hCoV-19/Chile/RM-CMM-05426/2020|EPI ISL 468750|B.1.1|Chile|2020-04-30	0.0001009651	South America
South America|hCoV-19/Peru/ARE-INS-072/2020|EPI ISL 523979|B.1.1|Peru|2020-03-18	South America|hCoV-19/Chile/RM-CMM-05426/2020|EPI ISL 468750|B.1.1|Chile|2020-04-30	0.0000677591	South America
South America|hCoV-19/Peru/LIM-INS-158/2020|EPI ISL 536551|B.1.5|Peru|2020-03-18	South America|hCoV-19/Chile/RM-CMM-05426/2020|EPI ISL 468750|B.1.1|Chile|2020-04-30	0.0002019678	South America
South America|hCoV-19/Colombia/RIS-INS-81402/2020|EPI ISL 497736|B.1|Colombia|2020-03-18	South America|hCoV-19/Chile/RM-CMM-05426/2020|EPI ISL 468750|B.1.1|Chile|2020-04-30	0.0002019720	South America
South America|hCoV-19/Peru/LIM-INS-144/2020|EPI ISL 536539|A.2|Peru|2020-03-18	South America|hCoV-19/Chile/RM-CMM-05426/2020|EPI ISL 468750|B.1.1|Chile|2020-04-30	0.0005392227	South America
South America|hCoV-19/Colombia/NSA-INS-80656/2020|EPI ISL 456126|B.1.5|Colombia|2020-03-18	South America|hCoV-19/Chile/RM-CMM-05426/2020|EPI ISL 468750|B.1.1|Chile|2020-04-30	0.0002032125	South America
South America|hCoV-19/Peru/JUN-INS-153/2020|EPI ISL 536546|B.1.5|Peru|2020-03-18	South America|hCoV-19/Chile/RM-CMM-05426/2020|EPI ISL 468750|B.1.1|Chile|2020-04-30	0.0005145601	South America
South America|hCoV-19/Brazil/SC-0243/2020|EPI ISL 470652|B.1.1|Brazil|2020-03-18	South America|hCoV-19/Chile/RM-CMM-05426/2020|EPI ISL 468750|B.1.1|Chile|2020-04-30	0.0000691319	South America
South America|hCoV-19/Brazil/GO-0208/2020|EPI ISL 470575|B.1.22|Brazil|2020-03-18	South America|hCoV-19/Chile/RM-CMM-05426/2020|EPI ISL 468750|B.1.1|Chile|2020-04-30	0.0002443570	South America
South America|hCoV-19/Peru/LIM-INS-157/2020|EPI ISL 536550|B.1.1|Peru|2020-03-19	South America|hCoV-19/Chile/RM-CMM-05426/2020|EPI ISL 468750|B.1.1|Chile|2020-04-30	0.0000673055	South America
South America|hCoV-19/Chile/MA-ISPCH-5/2020|EPI ISL 445283|B.1|Chile|2020-03-19	South America|hCoV-19/Chile/RM-CMM-05426/2020|EPI ISL 468750|B.1.1|Chile|2020-04-30	0.0002019584	South America
South America|hCoV-19/Peru/LIM-INS-155/2020|EPI ISL 536548|B.1.255|Peru|2020-03-19	South America|hCoV-19/Chile/RM-CMM-05426/2020|EPI ISL 468750|B.1.1|Chile|2020-04-30	0.0002019584	South America
South America|hCoV-19/Chile/VS-ISPCH-3/2020|EPI ISL 445286|B.1|Chile|2020-03-19	South America|hCoV-19/Chile/RM-CMM-05426/2020|EPI ISL 468750|B.1.1|Chile|2020-04-30	0.0002356234	South America
South America|hCoV-19/Colombia/VAC-INS-82320/2020|EPI ISL 456151|B.1|Colombia|2020-03-19	South America|hCoV-19/Chile/RM-CMM-05426/2020|EPI ISL 468750|B.1.1|Chile|2020-04-30	0.0002019584	South America
South America|hCoV-19/Peru/JUN-UPCH-0118/2020|EPI ISL 568515|B.1.255|Peru|2020-03-19	South America|hCoV-19/Chile/RM-CMM-05426/2020|EPI ISL 468750|B.1.1|Chile|2020-04-30	0.0002356234	South America
South America|hCoV-19/Brazil/RJ-LVM161-2/2020|EPI ISL 528539|A.2|Brazil|2020-03-19	South America|hCoV-19/Chile/RM-CMM-05426/2020|EPI ISL 468750|B.1.1|Chile|2020-04-30	0.0005387284	South America
South America|hCoV-19/Chile/MA-ISPCH-4/2020|EPI ISL 445282|B.1.5|Chile|2020-03-19	South America|hCoV-19/Chile/RM-CMM-05426/2020|EPI ISL 468750|B.1.1|Chile|2020-04-30	0.0001682871	South America
South America|hCoV-19/Brazil/PB-IEC-161853/2020|EPI ISL 524801|B.1.5|Brazil|2020-03-19	South America|hCoV-19/Chile/RM-CMM-05426/2020|EPI ISL 468750|B.1.1|Chile|2020-04-30	0.0002356234	South America
South America|hCoV-19/Chile/RM-ISPCH-45/2020|EPI ISL 445324|B.1.5|Chile|2020-03-19	South America|hCoV-19/Chile/RM-CMM-05426/2020|EPI ISL 468750|B.1.1|Chile|2020-04-30	0.0001682914	South America
South America|hCoV-19/Brazil/SE-6536/2020|EPI ISL 541376|B.1.1.33|Brazil|2020-03-19	South America|hCoV-19/Chile/RM-CMM-05426/2020|EPI ISL 468750|B.1.1|Chile|2020-04-30	0.0001346134	South America
South America|hCoV-19/Brazil/SE-6533/2020|EPI ISL 541374|B.1.1|Brazil|2020-03-19	South America|hCoV-19/Chile/RM-CMM-05426/2020|EPI ISL 468750|B.1.1|Chile|2020-04-30	0.0001009604	South America
South America|hCoV-19/Chile/RM-ISPCH-36/2020|EPI ISL 445315|B.1.1|Chile|2020-03-19	South America|hCoV-19/Chile/RM-CMM-05426/2020|EPI ISL 468750|B.1.1|Chile|2020-04-30	0.0000673077	South America
South America|hCoV-19/Chile/RM-ISPCH-39/2020|EPI ISL 445318|B|Chile|2020-03-19	South America|hCoV-19/Chile/RM-CMM-05426/2020|EPI ISL 468750|B.1.1|Chile|2020-04-30	0.0004040135	South America
South America|hCoV-19/Peru/LIM-INS-162/2020|EPI ISL 536555|B.1.1|Peru|2020-03-19	South America|hCoV-19/Chile/RM-CMM-05426/2020|EPI ISL 468750|B.1.1|Chile|2020-04-30	0.0001015206	South America
South America|hCoV-19/Chile/VS-CMM-28875/2020|EPI ISL 459864|B.1.1|Chile|2020-03-19	South America|hCoV-19/Chile/RM-CMM-05426/2020|EPI ISL 468750|B.1.1|Chile|2020-04-30	0.0000339653	South America
South America|hCoV-19/Brazil/SP-L7-CD67/2020|EPI ISL 476435|B.1.1.33|Brazil|2020-03-19	South America|hCoV-19/Chile/RM-CMM-05426/2020|EPI ISL 468750|B.1.1|Chile|2020-04-30	0.0001359397	South America
South America|hCoV-19/Peru/JUN-INS-154/2020|EPI ISL 536547|B.1|Peru|2020-03-19	South America|hCoV-19/Chile/RM-CMM-05426/2020|EPI ISL 468750|B.1.1|Chile|2020-04-30	0.0002044019	South America
South America|hCoV-19/Brazil/MG-0215/2020|EPI ISL 470581|B.1|Brazil|2020-03-19	South America|hCoV-19/Chile/RM-CMM-05426/2020|EPI ISL 468750|B.1.1|Chile|2020-04-30	0.0003080773	South America
South America|hCoV-19/Brazil/MG-0216/2020|EPI ISL 470582|B.1.1.33|Brazil|2020-03-19	South America|hCoV-19/Chile/RM-CMM-05426/2020|EPI ISL 468750|B.1.1|Chile|2020-04-30	0.0001711206	South America
South America|hCoV-19/Brazil/SP-L7-CD76/2020|EPI ISL 476443|B.1|Brazil|2020-03-19	South America|hCoV-19/Chile/RM-CMM-05426/2020|EPI ISL 468750|B.1.1|Chile|2020-04-30	0.0002397496	South America
South America|hCoV-19/Uruguay/UY-10/2020|EPI ISL 429257|B.31|Uruguay|2020-03-19	South America|hCoV-19/Chile/RM-CMM-05426/2020|EPI ISL 468750|B.1.1|Chile|2020-04-30	0.0006224318	South America
South America|hCoV-19/Brazil/PI-0239/2020|EPI ISL 470613|B.1.1.33|Brazil|2020-03-19	South America|hCoV-19/Chile/RM-CMM-05426/2020|EPI ISL 468750|B.1.1|Chile|2020-04-30	0.0001037075	South America
South America|hCoV-19/Brazil/SP-L11-CD200/2020|EPI ISL 476201|B.1.1.33|Brazil|2020-03-19	South America|hCoV-19/Chile/RM-CMM-05426/2020|EPI ISL 468750|B.1.1|Chile|2020-04-30	0.0001052203	South America
South America|hCoV-19/Brazil/SP-L9-CD122/2020|EPI ISL 476472|B.1.255|Brazil|2020-03-19	South America|hCoV-19/Chile/RM-CMM-05426/2020|EPI ISL 468750|B.1.1|Chile|2020-04-30	0.0002111462	South America
South America|hCoV-19/Colombia/VAC-INS-82307/2020|EPI ISL 456143|B.1|Colombia|2020-03-19	South America|hCoV-19/Chile/RM-CMM-05426/2020|EPI ISL 468750|B.1.1|Chile|2020-04-30	0.0002105830	South America
South America|hCoV-19/Brazil/RS-L10-CD175/2020|EPI ISL 476188|B.1.1.33|Brazil|2020-03-19	South America|hCoV-19/Chile/RM-CMM-05426/2020|EPI ISL 468750|B.1.1|Chile|2020-04-30	0.0001069492	South America
South America|hCoV-19/Chile/VS-ISPCH-4/2020|EPI ISL 445287|B.1.5|Chile|2020-03-19	South America|hCoV-19/Chile/RM-CMM-05426/2020|EPI ISL 468750|B.1.1|Chile|2020-04-30	0.0001346308	South America
South America|hCoV-19/Aruba/AW-RIVM-10115/2020|EPI ISL 547448|B.1|Aruba|2020-03-20	South America|hCoV-19/Chile/RM-CMM-05426/2020|EPI ISL 468750|B.1.1|Chile|2020-04-30	0.0002356344	South America
South America|hCoV-19/Brazil/PA-IEC-161548/2020|EPI ISL 450874|B.1.1.33|Brazil|2020-03-20	South America|hCoV-19/Chile/RM-CMM-05426/2020|EPI ISL 468750|B.1.1|Chile|2020-04-30	0.0001009578	South America
South America|hCoV-19/Peru/ARE-INS-164/2020|EPI ISL 536557|B.1.5|Peru|2020-03-20	South America|hCoV-19/Chile/RM-CMM-05426/2020|EPI ISL 468750|B.1.1|Chile|2020-04-30	0.0001683424	South America
South America|hCoV-19/Peru/LIM-UPCH-0011/2020|EPI ISL 529068|B.1.1.1|Peru|2020-03-20	South America|hCoV-19/Chile/RM-CMM-05426/2020|EPI ISL 468750|B.1.1|Chile|2020-04-30	0.0003029719	South America
South America|hCoV-19/Colombia/ANT-INS-82457/2020|EPI ISL 456146|B.1.5|Colombia|2020-03-20	South America|hCoV-19/Chile/RM-CMM-05426/2020|EPI ISL 468750|B.1.1|Chile|2020-04-30	0.0001682914	South America
South America|hCoV-19/Peru/ARE-INS-165/2020|EPI ISL 536558|B.1|Peru|2020-03-20	South America|hCoV-19/Chile/RM-CMM-05426/2020|EPI ISL 468750|B.1.1|Chile|2020-04-30	0.0002356234	South America
South America|hCoV-19/Chile/RM-ISPCH-69/2020|EPI ISL 445365|B.1|Chile|2020-03-20	South America|hCoV-19/Chile/RM-CMM-05426/2020|EPI ISL 468750|B.1.1|Chile|2020-04-30	0.0002019584	South America
South America|hCoV-19/Chile/MA-ISPCH-7/2020|EPI ISL 445288|B.1|Chile|2020-03-20	South America|hCoV-19/Chile/RM-CMM-05426/2020|EPI ISL 468750|B.1.1|Chile|2020-04-30	0.0002356295	South America
South America|hCoV-19/Peru/LIM-INS-156/2020|EPI ISL 536549|B.1.5|Peru|2020-03-20	South America|hCoV-19/Chile/RM-CMM-05426/2020|EPI ISL 468750|B.1.1|Chile|2020-04-30	0.0001682914	South America
South America|hCoV-19/Peru/ICA-INS-166/2020|EPI ISL 536559|B.1.1|Peru|2020-03-20	South America|hCoV-19/Chile/RM-CMM-05426/2020|EPI ISL 468750|B.1.1|Chile|2020-04-30	0.0001009651	South America
South America|hCoV-19/Peru/ARE-UPCH-0111/2020|EPI ISL 540988|B.1|Peru|2020-03-20	South America|hCoV-19/Chile/RM-CMM-05426/2020|EPI ISL 468750|B.1.1|Chile|2020-04-30	0.0002356234	South America
South America|hCoV-19/Brazil/RJ-763/2020|EPI ISL 427302|B.1.1.33|Brazil|2020-03-20	South America|hCoV-19/Chile/RM-CMM-05426/2020|EPI ISL 468750|B.1.1|Chile|2020-04-30	0.0001009578	South America
South America|hCoV-19/Brazil/SE-6530/2020|EPI ISL 541373|B.1.1|Brazil|2020-03-20	South America|hCoV-19/Chile/RM-CMM-05426/2020|EPI ISL 468750|B.1.1|Chile|2020-04-30	0.0001009578	South America
South America|hCoV-19/Brazil/MG-CV42/2020|EPI ISL 429695|B.1|Brazil|2020-03-20	South America|hCoV-19/Chile/RM-CMM-05426/2020|EPI ISL 468750|B.1.1|Chile|2020-04-30	0.0001686809	South America
South America|hCoV-19/Peru/ARE-UPCH-0110/2020|EPI ISL 540987|B.1.5|Peru|2020-03-20	South America|hCoV-19/Chile/RM-CMM-05426/2020|EPI ISL 468750|B.1.1|Chile|2020-04-30	0.0001683424	South America
South America|hCoV-19/Colombia/MAG-INS-81035/2020|EPI ISL 456125|B.1.255|Colombia|2020-03-20	South America|hCoV-19/Chile/RM-CMM-05426/2020|EPI ISL 468750|B.1.1|Chile|2020-04-30	0.0002380427	South America
South America|hCoV-19/Brazil/MG-0217/2020|EPI ISL 470583|B.1.1.33|Brazil|2020-03-20	South America|hCoV-19/Chile/RM-CMM-05426/2020|EPI ISL 468750|B.1.1|Chile|2020-04-30	0.0001047977	South America
South America|hCoV-19/Chile/RM-ISPCH-47/2020|EPI ISL 445326|B.1.5|Chile|2020-03-21	South America|hCoV-19/Chile/RM-CMM-05426/2020|EPI ISL 468750|B.1.1|Chile|2020-04-30	0.0002019541	South America
South America|hCoV-19/Chile/MA-ISPCH-14/2020|EPI ISL 445295|B.1.98|Chile|2020-03-21	South America|hCoV-19/Chile/RM-CMM-05426/2020|EPI ISL 468750|B.1.1|Chile|2020-04-30	0.0001682871	South America
South America|hCoV-19/Chile/RM-ISPCH-71/2020|EPI ISL 445367|B.1.1.33|Chile|2020-03-21	South America|hCoV-19/Chile/RM-CMM-05426/2020|EPI ISL 468750|B.1.1|Chile|2020-04-30	0.0001346197	South America
South America|hCoV-19/Peru/LIM-UPCH-0119/2020|EPI ISL 568516|B.1.1|Peru|2020-03-21	South America|hCoV-19/Chile/RM-CMM-05426/2020|EPI ISL 468750|B.1.1|Chile|2020-04-30	0.0000673055	South America
South America|hCoV-19/Chile/RM-ISPCH-23/2020|EPI ISL 445302|B.1.1|Chile|2020-03-21	South America|hCoV-19/Chile/RM-CMM-05426/2020|EPI ISL 468750|B.1.1|Chile|2020-04-30	0.0000336511	South America
South America|hCoV-19/Chile/MA-ISPCH-9/2020|EPI ISL 445290|B.1|Chile|2020-03-21	South America|hCoV-19/Chile/RM-CMM-05426/2020|EPI ISL 468750|B.1.1|Chile|2020-04-30	0.0002019584	South America
South America|hCoV-19/Chile/RM-ISPCH-48/2020|EPI ISL 445327|B.1.5|Chile|2020-03-21	South America|hCoV-19/Chile/RM-CMM-05426/2020|EPI ISL 468750|B.1.1|Chile|2020-04-30	0.0002356124	South America
South America|hCoV-19/Chile/RM-ISPCH-70/2020|EPI ISL 445366|B.1.5|Chile|2020-03-21	South America|hCoV-19/Chile/RM-CMM-05426/2020|EPI ISL 468750|B.1.1|Chile|2020-04-30	0.0001682914	South America
South America|hCoV-19/Chile/MA-ISPCH-13/2020|EPI ISL 445294|B.1|Chile|2020-03-21	South America|hCoV-19/Chile/RM-CMM-05426/2020|EPI ISL 468750|B.1.1|Chile|2020-04-30	0.0002019652	South America
South America|hCoV-19/Chile/MA-ISPCH-10/2020|EPI ISL 445291|B.1|Chile|2020-03-21	South America|hCoV-19/Chile/RM-CMM-05426/2020|EPI ISL 468750|B.1.1|Chile|2020-04-30	0.0002019720	South America
South America|hCoV-19/Brazil/CE-L12-CD224/2020|EPI ISL 476218|B.1.5|Brazil|2020-03-21	South America|hCoV-19/Chile/RM-CMM-05426/2020|EPI ISL 468750|B.1.1|Chile|2020-04-30	0.0002847813	South America
South America|hCoV-19/Chile/RM-ISPCH-59/2020|EPI ISL 445355|B.1.5|Chile|2020-03-22	South America|hCoV-19/Chile/RM-CMM-05426/2020|EPI ISL 468750|B.1.1|Chile|2020-04-30	0.0002019633	South America
South America|hCoV-19/Chile/MA-ISPCH-11/2020|EPI ISL 445292|B.1|Chile|2020-03-22	South America|hCoV-19/Chile/RM-CMM-05426/2020|EPI ISL 468750|B.1.1|Chile|2020-04-30	0.0002356295	South America
South America|hCoV-19/Argentina/C3013/2020|EPI ISL 420598|B.1.220|Argentina|2020-03-22	South America|hCoV-19/Chile/RM-CMM-05426/2020|EPI ISL 468750|B.1.1|Chile|2020-04-30	0.0002356124	South America
South America|hCoV-19/Brazil/SP-144/2020|EPI ISL 468310|B.1.1.33|Brazil|2020-03-22	South America|hCoV-19/Chile/RM-CMM-05426/2020|EPI ISL 468750|B.1.1|Chile|2020-04-30	0.0001346169	South America
South America|hCoV-19/Peru/LIM-INS-168/2020|EPI ISL 536561|A.2|Peru|2020-03-22	South America|hCoV-19/Chile/RM-CMM-05426/2020|EPI ISL 468750|B.1.1|Chile|2020-04-30	0.0005387144	South America
South America|hCoV-19/Chile/MA-ISPCH-15/2020|EPI ISL 445299|B.1|Chile|2020-03-22	South America|hCoV-19/Chile/RM-CMM-05426/2020|EPI ISL 468750|B.1.1|Chile|2020-04-30	0.0002356234	South America
South America|hCoV-19/Aruba/AW-RIVM-10122/2020|EPI ISL 547449|B.40|Aruba|2020-03-22	South America|hCoV-19/Chile/RM-CMM-05426/2020|EPI ISL 468750|B.1.1|Chile|2020-04-30	0.0004713664	South America
South America|hCoV-19/Brazil/DF-891/2020|EPI ISL 427298|B.1.1.33|Brazil|2020-03-22	South America|hCoV-19/Chile/RM-CMM-05426/2020|EPI ISL 468750|B.1.1|Chile|2020-04-30	0.0001009578	South America
South America|hCoV-19/Colombia/BOL-INS-84730/2020|EPI ISL 497738|B.1|Colombia|2020-03-22	South America|hCoV-19/Chile/RM-CMM-05426/2020|EPI ISL 468750|B.1.1|Chile|2020-04-30	0.0001683154	South America
South America|hCoV-19/Colombia/DC-INS-84861/2020|EPI ISL 456116|B.1.5|Colombia|2020-03-22	South America|hCoV-19/Chile/RM-CMM-05426/2020|EPI ISL 468750|B.1.1|Chile|2020-04-30	0.0001727981	South America
South America|hCoV-19/Brazil/MG-CV49/2020|EPI ISL 429702|B.1.5|Brazil|2020-03-22	South America|hCoV-19/Chile/RM-CMM-05426/2020|EPI ISL 468750|B.1.1|Chile|2020-04-30	0.0002083720	South America
South America|hCoV-19/Brazil/SP-L7-CD63/2020|EPI ISL 476432|B.1.255|Brazil|2020-03-22	South America|hCoV-19/Chile/RM-CMM-05426/2020|EPI ISL 468750|B.1.1|Chile|2020-04-30	0.0002494853	South America
South America|hCoV-19/Brazil/SP-602/2020|EPI ISL 515526|B.1.1|Brazil|2020-03-23	South America|hCoV-19/Chile/RM-CMM-05426/2020|EPI ISL 468750|B.1.1|Chile|2020-04-30	0.0001009623	South America
South America|hCoV-19/Peru/LAL-UPCH-0109/2020|EPI ISL 540986|B.1.1|Peru|2020-03-23	South America|hCoV-19/Chile/RM-CMM-05426/2020|EPI ISL 468750|B.1.1|Chile|2020-04-30	0.0001346197	South America
South America|hCoV-19/Brazil/SP-279/2020|EPI ISL 527858|B.1.1.33|Brazil|2020-03-23	South America|hCoV-19/Chile/RM-CMM-05426/2020|EPI ISL 468750|B.1.1|Chile|2020-04-30	0.0001682784	South America
South America|hCoV-19/Brazil/RJ-DCVN01/2020|EPI ISL 483065|B.1.3|Brazil|2020-03-23	South America|hCoV-19/Chile/RM-CMM-05426/2020|EPI ISL 468750|B.1.1|Chile|2020-04-30	0.0003366517	South America
South America|hCoV-19/Brazil/DF-861/2020|EPI ISL 427296|B.1.1.33|Brazil|2020-03-23	South America|hCoV-19/Chile/RM-CMM-05426/2020|EPI ISL 468750|B.1.1|Chile|2020-04-30	0.0001346134	South America
South America|hCoV-19/Brazil/DF-862/2020|EPI ISL 427297|B.1.1.33|Brazil|2020-03-23	South America|hCoV-19/Chile/RM-CMM-05426/2020|EPI ISL 468750|B.1.1|Chile|2020-04-30	0.0001009578	South America
South America|hCoV-19/Chile/LI-ISPCH-9/2020|EPI ISL 445300|B.1.1|Chile|2020-03-23	South America|hCoV-19/Chile/RM-CMM-05426/2020|EPI ISL 468750|B.1.1|Chile|2020-04-30	0.0000673060	South America
South America|hCoV-19/Chile/RM-ISPCH-51/2020|EPI ISL 445330|B.1|Chile|2020-03-23	South America|hCoV-19/Chile/RM-CMM-05426/2020|EPI ISL 468750|B.1.1|Chile|2020-04-30	0.0002019652	South America
South America|hCoV-19/Chile/RM-ISPCH-50/2020|EPI ISL 445329|B|Chile|2020-03-23	South America|hCoV-19/Chile/RM-CMM-05426/2020|EPI ISL 468750|B.1.1|Chile|2020-04-30	0.0003366769	South America
South America|hCoV-19/Chile/LI-ISPCH-8/2020|EPI ISL 445298|B.1.1|Chile|2020-03-23	South America|hCoV-19/Chile/RM-CMM-05426/2020|EPI ISL 468750|B.1.1|Chile|2020-04-30	0.0001009719	South America
South America|hCoV-19/Colombia/CES-INS-87973/2020|EPI ISL 498153|B.1.255|Colombia|2020-03-23	South America|hCoV-19/Chile/RM-CMM-05426/2020|EPI ISL 468750|B.1.1|Chile|2020-04-30	0.0002019720	South America
South America|hCoV-19/Colombia/QUI-INS-85082/2020|EPI ISL 497744|B|Colombia|2020-03-23	South America|hCoV-19/Chile/RM-CMM-05426/2020|EPI ISL 468750|B.1.1|Chile|2020-04-30	0.0001346493	South America
South America|hCoV-19/Uruguay/UY-NYUMC857/2020|EPI ISL 457953|B.1.1.33|Uruguay|2020-03-23	South America|hCoV-19/Chile/RM-CMM-05426/2020|EPI ISL 468750|B.1.1|Chile|2020-04-30	0.0001022619	South America
South America|hCoV-19/Peru/CAL-INS-137/2020|EPI ISL 536532|B.1.1.1|Peru|2020-03-23	South America|hCoV-19/Chile/RM-CMM-05426/2020|EPI ISL 468750|B.1.1|Chile|2020-04-30	0.0001358916	South America
South America|hCoV-19/Brazil/MG-0218/2020|EPI ISL 470584|B.1.1.33|Brazil|2020-03-23	South America|hCoV-19/Chile/RM-CMM-05426/2020|EPI ISL 468750|B.1.1|Chile|2020-04-30	0.0001026677	South America
South America|hCoV-19/Brazil/RJ-0247/2020|EPI ISL 470615|B.1.1.33|Brazil|2020-03-23	South America|hCoV-19/Chile/RM-CMM-05426/2020|EPI ISL 468750|B.1.1|Chile|2020-04-30	0.0001715315	South America
South America|hCoV-19/Brazil/SP-L9-CD137/2020|EPI ISL 476484|B.1.1.33|Brazil|2020-03-23	South America|hCoV-19/Chile/RM-CMM-05426/2020|EPI ISL 468750|B.1.1|Chile|2020-04-30	0.0001744623	South America
South America|hCoV-19/Brazil/SP-L7-CD70/2020|EPI ISL 476437|B.1.255|Brazil|2020-03-23	South America|hCoV-19/Chile/RM-CMM-05426/2020|EPI ISL 468750|B.1.1|Chile|2020-04-30	0.0002095609	South America
South America|hCoV-19/Brazil/SP-L8-CD101/2020|EPI ISL 476450|B.1.1.33|Brazil|2020-03-23	South America|hCoV-19/Chile/RM-CMM-05426/2020|EPI ISL 468750|B.1.1|Chile|2020-04-30	0.0001056573	South America
South America|hCoV-19/Brazil/CE-L11-CD196/2020|EPI ISL 476200|B.1.212|Brazil|2020-03-23	South America|hCoV-19/Chile/RM-CMM-05426/2020|EPI ISL 468750|B.1.1|Chile|2020-04-30	0.0002490645	South America
South America|hCoV-19/Brazil/MA-IEC-162157/2020|EPI ISL 524797|B.1.1.33|Brazil|2020-03-24	South America|hCoV-19/Chile/RM-CMM-05426/2020|EPI ISL 468750|B.1.1|Chile|2020-04-30	0.0001009576	South America
South America|hCoV-19/Brazil/SP-165/2020|EPI ISL 523963|B.1|Brazil|2020-03-24	South America|hCoV-19/Chile/RM-CMM-05426/2020|EPI ISL 468750|B.1.1|Chile|2020-04-30	0.0002019584	South America
South America|hCoV-19/Peru/LIM-INS-019/2020|EPI ISL 491172|B.1.1.1|Peru|2020-03-24	South America|hCoV-19/Chile/RM-CMM-05426/2020|EPI ISL 468750|B.1.1|Chile|2020-04-30	0.0002032956	South America
South America|hCoV-19/Peru/LIM-INS-022/2020|EPI ISL 491428|B.1.1.1|Peru|2020-03-24	South America|hCoV-19/Chile/RM-CMM-05426/2020|EPI ISL 468750|B.1.1|Chile|2020-04-30	0.0001694092	South America
South America|hCoV-19/Brazil/SP-L7-CD72/2020|EPI ISL 476439|B.1.1.33|Brazil|2020-03-24	South America|hCoV-19/Chile/RM-CMM-05426/2020|EPI ISL 468750|B.1.1|Chile|2020-04-30	0.0001699331	South America
South America|hCoV-19/Brazil/SP-L9-CD91/2020|EPI ISL 476490|B.1.255|Brazil|2020-03-24	South America|hCoV-19/Chile/RM-CMM-05426/2020|EPI ISL 468750|B.1.1|Chile|2020-04-30	0.0002379457	South America
South America|hCoV-19/Brazil/SC-L16-CD314/2020|EPI ISL 476278|B.1.1.33|Brazil|2020-03-24	South America|hCoV-19/Chile/RM-CMM-05426/2020|EPI ISL 468750|B.1.1|Chile|2020-04-30	0.0001699816	South America
South America|hCoV-19/Brazil/RJ-0248/2020|EPI ISL 470616|B.1.5|Brazil|2020-03-24	South America|hCoV-19/Chile/RM-CMM-05426/2020|EPI ISL 468750|B.1.1|Chile|2020-04-30	0.0002054090	South America
South America|hCoV-19/Brazil/SP-L9-CD140/2020|EPI ISL 476487|B.1.1.33|Brazil|2020-03-24	South America|hCoV-19/Chile/RM-CMM-05426/2020|EPI ISL 468750|B.1.1|Chile|2020-04-30	0.0001369544	South America
South America|hCoV-19/Brazil/SP-L9-CD139/2020|EPI ISL 476486|B.1.1.33|Brazil|2020-03-24	South America|hCoV-19/Chile/RM-CMM-05426/2020|EPI ISL 468750|B.1.1|Chile|2020-04-30	0.0001055497	South America
South America|hCoV-19/Chile/MA-CMM-31600/2020|EPI ISL 459861|B.1|Chile|2020-03-25	South America|hCoV-19/Chile/RM-CMM-05426/2020|EPI ISL 468750|B.1.1|Chile|2020-04-30	0.0002019583	South America
South America|hCoV-19/Brazil/SP-625/2020|EPI ISL 515528|B.1.1.33|Brazil|2020-03-25	South America|hCoV-19/Chile/RM-CMM-05426/2020|EPI ISL 468750|B.1.1|Chile|2020-04-30	0.0001009578	South America
South America|hCoV-19/Brazil/RJ-818/2020|EPI ISL 427303|B.1.1.33|Brazil|2020-03-25	South America|hCoV-19/Chile/RM-CMM-05426/2020|EPI ISL 468750|B.1.1|Chile|2020-04-30	0.0001346134	South America
South America|hCoV-19/Brazil/RJ-1111/2020|EPI ISL 456076|B.1.1.33|Brazil|2020-03-25	South America|hCoV-19/Chile/RM-CMM-05426/2020|EPI ISL 468750|B.1.1|Chile|2020-04-30	0.0001346134	South America
South America|hCoV-19/Brazil/RJ-1119/2020|EPI ISL 456077|B.1.1.33|Brazil|2020-03-25	South America|hCoV-19/Chile/RM-CMM-05426/2020|EPI ISL 468750|B.1.1|Chile|2020-04-30	0.0001009612	South America
South America|hCoV-19/Peru/LIM-INS-017/2020|EPI ISL 490316|B.1.255|Peru|2020-03-25	South America|hCoV-19/Chile/RM-CMM-05426/2020|EPI ISL 468750|B.1.1|Chile|2020-04-30	0.0002033200	South America
South America|hCoV-19/Peru/LIM-INS-024/2020|EPI ISL 491429|A.2|Peru|2020-03-25	South America|hCoV-19/Chile/RM-CMM-05426/2020|EPI ISL 468750|B.1.1|Chile|2020-04-30	0.0005084528	South America
South America|hCoV-19/Peru/LIM-INS-018/2020|EPI ISL 490975|B.1|Peru|2020-03-25	South America|hCoV-19/Chile/RM-CMM-05426/2020|EPI ISL 468750|B.1.1|Chile|2020-04-30	0.0002711253	South America
South America|hCoV-19/Brazil/SP-636/2020|EPI ISL 515550|B.1.1.33|Brazil|2020-03-25	South America|hCoV-19/Chile/RM-CMM-05426/2020|EPI ISL 468750|B.1.1|Chile|2020-04-30	0.0001009612	South America
South America|hCoV-19/Colombia/ANT-UdeA-200325-01/2020|EPI ISL 536399|B.1.5|Colombia|2020-03-25	South America|hCoV-19/Chile/RM-CMM-05426/2020|EPI ISL 468750|B.1.1|Chile|2020-04-30	0.0001683028	South America
South America|hCoV-19/Colombia/MAG-INS-87968/2020|EPI ISL 498152|B.1|Colombia|2020-03-25	South America|hCoV-19/Chile/RM-CMM-05426/2020|EPI ISL 468750|B.1.1|Chile|2020-04-30	0.0003030025	South America
South America|hCoV-19/Chile/AR-ISPCH-14/2020|EPI ISL 445348|B.1.255|Chile|2020-03-25	South America|hCoV-19/Chile/RM-CMM-05426/2020|EPI ISL 468750|B.1.1|Chile|2020-04-30	0.0002019788	South America
South America|hCoV-19/Colombia/ATL-INS-88612/2020|EPI ISL 498155|B.1|Colombia|2020-03-25	South America|hCoV-19/Chile/RM-CMM-05426/2020|EPI ISL 468750|B.1.1|Chile|2020-04-30	0.0001683097	South America
South America|hCoV-19/Uruguay/UY-NYUMC861/2020|EPI ISL 457957|B.1.1.1|Uruguay|2020-03-25	South America|hCoV-19/Chile/RM-CMM-05426/2020|EPI ISL 468750|B.1.1|Chile|2020-04-30	0.0002040795	South America
South America|hCoV-19/Brazil/SP-L11-CD93/2020|EPI ISL 476204|B.1.1.33|Brazil|2020-03-25	South America|hCoV-19/Chile/RM-CMM-05426/2020|EPI ISL 468750|B.1.1|Chile|2020-04-30	0.0002075074	South America
South America|hCoV-19/Brazil/RJ-0249/2020|EPI ISL 470617|B.1.1.33|Brazil|2020-03-25	South America|hCoV-19/Chile/RM-CMM-05426/2020|EPI ISL 468750|B.1.1|Chile|2020-04-30	0.0001037003	South America
South America|hCoV-19/Brazil/RJ-872/2020|EPI ISL 427304|B.1.1.33|Brazil|2020-03-26	South America|hCoV-19/Chile/RM-CMM-05426/2020|EPI ISL 468750|B.1.1|Chile|2020-04-30	0.0001682783	South America
South America|hCoV-19/Brazil/PR-5623/2020|EPI ISL 541346|B.1.3|Brazil|2020-03-26	South America|hCoV-19/Chile/RM-CMM-05426/2020|EPI ISL 468750|B.1.1|Chile|2020-04-30	0.0003366473	South America
South America|hCoV-19/Colombia/CAL-GUR-0072/2020|EPI ISL 447734|A.2|Colombia|2020-03-26	South America|hCoV-19/Chile/RM-CMM-05426/2020|EPI ISL 468750|B.1.1|Chile|2020-04-30	0.0005724161	South America
South America|hCoV-19/Colombia/VAC-GUR-0084/2020|EPI ISL 447735|B.1|Colombia|2020-03-26	South America|hCoV-19/Chile/RM-CMM-05426/2020|EPI ISL 468750|B.1.1|Chile|2020-04-30	0.0002019924	South America
South America|hCoV-19/Colombia/VAC-GUR-0135/2020|EPI ISL 447737|B.1|Colombia|2020-03-26	South America|hCoV-19/Chile/RM-CMM-05426/2020|EPI ISL 468750|B.1.1|Chile|2020-04-30	0.0002357980	South America
South America|hCoV-19/Colombia/BOY-INS-88871/2020|EPI ISL 498158|B|Colombia|2020-03-26	South America|hCoV-19/Chile/RM-CMM-05426/2020|EPI ISL 468750|B.1.1|Chile|2020-04-30	0.0001346448	South America
South America|hCoV-19/Colombia/VAC-GUR-0094/2020|EPI ISL 447736|B.1|Colombia|2020-03-26	South America|hCoV-19/Chile/RM-CMM-05426/2020|EPI ISL 468750|B.1.1|Chile|2020-04-30	0.0002366779	South America
South America|hCoV-19/Uruguay/UY-NYUMC863/2020|EPI ISL 457959|B|Uruguay|2020-03-26	South America|hCoV-19/Chile/RM-CMM-05426/2020|EPI ISL 468750|B.1.1|Chile|2020-04-30	0.0004435893	South America
South America|hCoV-19/Brazil/SC-L17-CD322/2020|EPI ISL 476297|B.1.1.33|Brazil|2020-03-26	South America|hCoV-19/Chile/RM-CMM-05426/2020|EPI ISL 468750|B.1.1|Chile|2020-04-30	0.0001019526	South America
South America|hCoV-19/Brazil/RJ-0250/2020|EPI ISL 470618|B.1.1.33|Brazil|2020-03-26	South America|hCoV-19/Chile/RM-CMM-05426/2020|EPI ISL 468750|B.1.1|Chile|2020-04-30	0.0001020602	South America
South America|hCoV-19/Brazil/SP-L14-CD241/2020|EPI ISL 476245|B.1.1.33|Brazil|2020-03-26	South America|hCoV-19/Chile/RM-CMM-05426/2020|EPI ISL 468750|B.1.1|Chile|2020-04-30	0.0001048600	South America
South America|hCoV-19/Argentina/PAIS-A0003/2020|EPI ISL 430795|B.1|Argentina|2020-03-26	South America|hCoV-19/Chile/RM-CMM-05426/2020|EPI ISL 468750|B.1.1|Chile|2020-04-30	0.0002470532	South America
South America|hCoV-19/Argentina/PAIS-A0004/2020|EPI ISL 430796|B.1.5|Argentina|2020-03-27	South America|hCoV-19/Chile/RM-CMM-05426/2020|EPI ISL 468750|B.1.1|Chile|2020-04-30	0.0002693085	South America
South America|hCoV-19/Argentina/PAIS-A0005/2020|EPI ISL 430797|B.1.1|Argentina|2020-03-27	South America|hCoV-19/Chile/RM-CMM-05426/2020|EPI ISL 468750|B.1.1|Chile|2020-04-30	0.0001011101	South America
South America|hCoV-19/Chile/RM-CMM-32205/2020|EPI ISL 459859|B.1.5|Chile|2020-03-27	South America|hCoV-19/Chile/RM-CMM-05426/2020|EPI ISL 468750|B.1.1|Chile|2020-04-30	0.0001682914	South America
South America|hCoV-19/Peru/LIM-INS-020/2020|EPI ISL 490976|B.1.1.1|Peru|2020-03-27	South America|hCoV-19/Chile/RM-CMM-05426/2020|EPI ISL 468750|B.1.1|Chile|2020-04-30	0.0001694953	South America
South America|hCoV-19/Brazil/RJ-0251/2020|EPI ISL 470619|B.1|Brazil|2020-03-27	South America|hCoV-19/Chile/RM-CMM-05426/2020|EPI ISL 468750|B.1.1|Chile|2020-04-30	0.0001711657	South America
South America|hCoV-19/Brazil/SP-L14-CD260/2020|EPI ISL 476256|B.1|Brazil|2020-03-27	South America|hCoV-19/Chile/RM-CMM-05426/2020|EPI ISL 468750|B.1.1|Chile|2020-04-30	0.0001712185	South America
South America|hCoV-19/Brazil/SP-L14-CD242/2020|EPI ISL 476246|B.1.1.33|Brazil|2020-03-27	South America|hCoV-19/Chile/RM-CMM-05426/2020|EPI ISL 468750|B.1.1|Chile|2020-04-30	0.0001027592	South America
South America|hCoV-19/Brazil/SP-L17-CD324/2020|EPI ISL 476298|B.1.1|Brazil|2020-03-27	South America|hCoV-19/Chile/RM-CMM-05426/2020|EPI ISL 468750|B.1.1|Chile|2020-04-30	0.0001394506	South America
South America|hCoV-19/Brazil/SP-L17-CD327/2020|EPI ISL 476299|B.1.212|Brazil|2020-03-27	South America|hCoV-19/Chile/RM-CMM-05426/2020|EPI ISL 468750|B.1.1|Chile|2020-04-30	0.0002813373	South America
South America|hCoV-19/Chile/RM-ISPCH-75/2020|EPI ISL 445371|B.1.5|Chile|2020-03-28	South America|hCoV-19/Chile/RM-CMM-05426/2020|EPI ISL 468750|B.1.1|Chile|2020-04-30	0.0002019594	South America
South America|hCoV-19/Argentina/PAIS-A0006/2020|EPI ISL 430798|B.1.3|Argentina|2020-03-28	South America|hCoV-19/Chile/RM-CMM-05426/2020|EPI ISL 468750|B.1.1|Chile|2020-04-30	0.0003029656	South America
South America|hCoV-19/Colombia/CUN-GUR-0454/2020|EPI ISL 447744|B.1.255|Colombia|2020-03-28	South America|hCoV-19/Chile/RM-CMM-05426/2020|EPI ISL 468750|B.1.1|Chile|2020-04-30	0.0002019652	South America
South America|hCoV-19/Colombia/RIS-INS-87267/2020|EPI ISL 497745|B.1|Colombia|2020-03-28	South America|hCoV-19/Chile/RM-CMM-05426/2020|EPI ISL 468750|B.1.1|Chile|2020-04-30	0.0002019720	South America
South America|hCoV-19/Brazil/SP-120/2020|EPI ISL 515521|B.1.1.33|Brazil|2020-03-28	South America|hCoV-19/Chile/RM-CMM-05426/2020|EPI ISL 468750|B.1.1|Chile|2020-04-30	0.0001009918	South America
South America|hCoV-19/Brazil/PR-5622/2020|EPI ISL 541345|B.1|Brazil|2020-03-28	South America|hCoV-19/Chile/RM-CMM-05426/2020|EPI ISL 468750|B.1.1|Chile|2020-04-30	0.0002360524	South America
South America|hCoV-19/Uruguay/UY-NYUMC865/2020|EPI ISL 457961|B|Uruguay|2020-03-28	South America|hCoV-19/Chile/RM-CMM-05426/2020|EPI ISL 468750|B.1.1|Chile|2020-04-30	0.0004418557	South America
South America|hCoV-19/Uruguay/UY-NYUMC867/2020|EPI ISL 457963|B.1.1.1|Uruguay|2020-03-28	South America|hCoV-19/Chile/RM-CMM-05426/2020|EPI ISL 468750|B.1.1|Chile|2020-04-30	0.0002038508	South America
South America|hCoV-19/Brazil/CE-L16-CD332/2020|EPI ISL 476281|B.1.1.33|Brazil|2020-03-28	South America|hCoV-19/Chile/RM-CMM-05426/2020|EPI ISL 468750|B.1.1|Chile|2020-04-30	0.0001044474	South America
South America|hCoV-19/Brazil/SP-551/2020|EPI ISL 471554|B.1.1.33|Brazil|2020-03-29	South America|hCoV-19/Chile/RM-CMM-05426/2020|EPI ISL 468750|B.1.1|Chile|2020-04-30	0.0001009578	South America
South America|hCoV-19/Colombia/NAR-GUR-0627/2020|EPI ISL 447749|B.1.1|Colombia|2020-03-29	South America|hCoV-19/Chile/RM-CMM-05426/2020|EPI ISL 468750|B.1.1|Chile|2020-04-30	0.0001032400	South America
South America|hCoV-19/Argentina/PAIS-A0007/2020|EPI ISL 430799|B.1.5|Argentina|2020-03-30	South America|hCoV-19/Chile/RM-CMM-05426/2020|EPI ISL 468750|B.1.1|Chile|2020-04-30	0.0001682914	South America
South America|hCoV-19/Chile/MA-ISPCH-17/2020|EPI ISL 445372|B.1|Chile|2020-03-30	South America|hCoV-19/Chile/RM-CMM-05426/2020|EPI ISL 468750|B.1.1|Chile|2020-04-30	0.0002019584	South America
South America|hCoV-19/Colombia/HUI-GUR-0900/2020|EPI ISL 447752|B.1|Colombia|2020-03-30	South America|hCoV-19/Chile/RM-CMM-05426/2020|EPI ISL 468750|B.1.1|Chile|2020-04-30	0.0003032059	South America
South America|hCoV-19/Colombia/CHO-GUR-0787/2020|EPI ISL 447750|B.1|Colombia|2020-03-30	South America|hCoV-19/Chile/RM-CMM-05426/2020|EPI ISL 468750|B.1.1|Chile|2020-04-30	0.0002356423	South America
South America|hCoV-19/Brazil/RJ-899/2020|EPI ISL 456071|B.1.1.33|Brazil|2020-03-30	South America|hCoV-19/Chile/RM-CMM-05426/2020|EPI ISL 468750|B.1.1|Chile|2020-04-30	0.0001683507	South America
South America|hCoV-19/Colombia/NAR-INS-94679/2020|EPI ISL 498162|A.2|Colombia|2020-03-30	South America|hCoV-19/Chile/RM-CMM-05426/2020|EPI ISL 468750|B.1.1|Chile|2020-04-30	0.0005387507	South America
South America|hCoV-19/Colombia/ATL-INS-88712/2020|EPI ISL 498156|B.1.5|Colombia|2020-03-30	South America|hCoV-19/Chile/RM-CMM-05426/2020|EPI ISL 468750|B.1.1|Chile|2020-04-30	0.0001683028	South America
South America|hCoV-19/Chile/VS-ISPCH-5/2020|EPI ISL 445337|B.1|Chile|2020-03-30	South America|hCoV-19/Chile/RM-CMM-05426/2020|EPI ISL 468750|B.1.1|Chile|2020-04-30	0.0002356471	South America
South America|hCoV-19/Colombia/BOY-INS-88859/2020|EPI ISL 498157|B.1.255|Colombia|2020-03-30	South America|hCoV-19/Chile/RM-CMM-05426/2020|EPI ISL 468750|B.1.1|Chile|2020-04-30	0.0002019856	South America
South America|hCoV-19/Colombia/BOL-INS-94411/2020|EPI ISL 498161|B.1|Colombia|2020-03-30	South America|hCoV-19/Chile/RM-CMM-05426/2020|EPI ISL 468750|B.1.1|Chile|2020-04-30	0.0002356630	South America
South America|hCoV-19/Brazil/RJ-0252/2020|EPI ISL 470620|B.1.1.33|Brazil|2020-03-30	South America|hCoV-19/Chile/RM-CMM-05426/2020|EPI ISL 468750|B.1.1|Chile|2020-04-30	0.0001698501	South America
South America|hCoV-19/Brazil/CE-L16-CD344/2020|EPI ISL 476288|B.1.5|Brazil|2020-03-30	South America|hCoV-19/Chile/RM-CMM-05426/2020|EPI ISL 468750|B.1.1|Chile|2020-04-30	0.0002039601	South America
South America|hCoV-19/Brazil/CE-L16-CD346/2020|EPI ISL 476289|B.1.212|Brazil|2020-03-30	South America|hCoV-19/Chile/RM-CMM-05426/2020|EPI ISL 468750|B.1.1|Chile|2020-04-30	0.0003059999	South America
South America|hCoV-19/Ecuador/HGSQ-USFQ-018/2020|EPI ISL 422563|B.1.1|Ecuador|2020-03-30	South America|hCoV-19/Chile/RM-CMM-05426/2020|EPI ISL 468750|B.1.1|Chile|2020-04-30	0.0001380686	South America
South America|hCoV-19/Brazil/SP-L15-CD272/2020|EPI ISL 476265|B.1.255|Brazil|2020-03-30	South America|hCoV-19/Chile/RM-CMM-05426/2020|EPI ISL 468750|B.1.1|Chile|2020-04-30	0.0002054709	South America
South America|hCoV-19/Brazil/SC-L16-CD350/2020|EPI ISL 476292|B.1.1.33|Brazil|2020-03-30	South America|hCoV-19/Chile/RM-CMM-05426/2020|EPI ISL 468750|B.1.1|Chile|2020-04-30	0.0001027205	South America
South America|hCoV-19/Brazil/SP-L16-CD339/2020|EPI ISL 476286|B.1.1.33|Brazil|2020-03-30	South America|hCoV-19/Chile/RM-CMM-05426/2020|EPI ISL 468750|B.1.1|Chile|2020-04-30	0.0001027310	South America
South America|hCoV-19/Brazil/SP-L15-CD274/2020|EPI ISL 476267|B.1.1|Brazil|2020-03-30	South America|hCoV-19/Chile/RM-CMM-05426/2020|EPI ISL 468750|B.1.1|Chile|2020-04-30	0.0001383744	South America
South America|hCoV-19/Uruguay/UY-NYUMC866/2020|EPI ISL 457962|B.1.1.1|Uruguay|2020-03-30	South America|hCoV-19/Chile/RM-CMM-05426/2020|EPI ISL 468750|B.1.1|Chile|2020-04-30	0.0002092092	South America
South America|hCoV-19/Brazil/SP-L15-CD283/2020|EPI ISL 476274|B.1.1.33|Brazil|2020-03-30	South America|hCoV-19/Chile/RM-CMM-05426/2020|EPI ISL 468750|B.1.1|Chile|2020-04-30	0.0001394607	South America
South America|hCoV-19/Colombia/HUI-GUR-0920/2020|EPI ISL 447753|B.1.5|Colombia|2020-03-30	South America|hCoV-19/Chile/RM-CMM-05426/2020|EPI ISL 468750|B.1.1|Chile|2020-04-30	0.0002106377	South America
South America|hCoV-19/Peru/ANC-INS-132/2020|EPI ISL 536529|B.1.1.1|Peru|2020-03-31	South America|hCoV-19/Chile/RM-CMM-05426/2020|EPI ISL 468750|B.1.1|Chile|2020-04-30	0.0002019339	South America
South America|hCoV-19/Argentina/PAIS-A0009/2020|EPI ISL 430801|B.1.5|Argentina|2020-03-31	South America|hCoV-19/Chile/RM-CMM-05426/2020|EPI ISL 468750|B.1.1|Chile|2020-04-30	0.0001682914	South America
South America|hCoV-19/Brazil/SP-122/2020|EPI ISL 515522|B.1.1.33|Brazil|2020-03-31	South America|hCoV-19/Chile/RM-CMM-05426/2020|EPI ISL 468750|B.1.1|Chile|2020-04-30	0.0001009578	South America
South America|hCoV-19/Argentina/PAIS-A0011/2020|EPI ISL 430802|B.1.1|Argentina|2020-03-31	South America|hCoV-19/Chile/RM-CMM-05426/2020|EPI ISL 468750|B.1.1|Chile|2020-04-30	0.0000673069	South America
South America|hCoV-19/Colombia/RIS-GUV-92087/2020|EPI ISL 447760|B.1.8|Colombia|2020-03-31	South America|hCoV-19/Chile/RM-CMM-05426/2020|EPI ISL 468750|B.1.1|Chile|2020-04-30	0.0001682971	South America
South America|hCoV-19/Colombia/HUI-GUV-92061/2020|EPI ISL 447759|B.1.5|Colombia|2020-03-31	South America|hCoV-19/Chile/RM-CMM-05426/2020|EPI ISL 468750|B.1.1|Chile|2020-04-30	0.0001683481	South America
South America|hCoV-19/Colombia/VAC-GUV-92034/2020|EPI ISL 447755|B.1.5|Colombia|2020-03-31	South America|hCoV-19/Chile/RM-CMM-05426/2020|EPI ISL 468750|B.1.1|Chile|2020-04-30	0.0002694544	South America
South America|hCoV-19/Colombia/VAC-GUV-92042/2020|EPI ISL 447756|B.1.5|Colombia|2020-03-31	South America|hCoV-19/Chile/RM-CMM-05426/2020|EPI ISL 468750|B.1.1|Chile|2020-04-30	0.0002020929	South America
South America|hCoV-19/Peru/ICA-INS-040/2020|EPI ISL 491462|B.1.1.1|Peru|2020-03-31	South America|hCoV-19/Chile/RM-CMM-05426/2020|EPI ISL 468750|B.1.1|Chile|2020-04-30	0.0002033051	South America
South America|hCoV-19/Colombia/MAG-INS-95839/2020|EPI ISL 498166|B.1.255|Colombia|2020-03-31	South America|hCoV-19/Chile/RM-CMM-05426/2020|EPI ISL 468750|B.1.1|Chile|2020-04-30	0.0002356502	South America
South America|hCoV-19/Colombia/CAU-INS-89002/2020|EPI ISL 498159|B.1|Colombia|2020-03-31	South America|hCoV-19/Chile/RM-CMM-05426/2020|EPI ISL 468750|B.1.1|Chile|2020-04-30	0.0001346403	South America
South America|hCoV-19/Colombia/CES-INS-89781/2020|EPI ISL 498160|B.1.255|Colombia|2020-03-31	South America|hCoV-19/Chile/RM-CMM-05426/2020|EPI ISL 468750|B.1.1|Chile|2020-04-30	0.0002019788	South America
South America|hCoV-19/Colombia/ANT-GUV-92256/2020|EPI ISL 447768|B.1|Colombia|2020-03-31	South America|hCoV-19/Chile/RM-CMM-05426/2020|EPI ISL 468750|B.1.1|Chile|2020-04-30	0.0002021285	South America
South America|hCoV-19/Colombia/ANT-GUV-92146/2020|EPI ISL 447761|B|Colombia|2020-03-31	South America|hCoV-19/Chile/RM-CMM-05426/2020|EPI ISL 468750|B.1.1|Chile|2020-04-30	0.0003036133	South America
South America|hCoV-19/Brazil/MA-L17-CD363/2020|EPI ISL 476309|B.1.1.33|Brazil|2020-03-31	South America|hCoV-19/Chile/RM-CMM-05426/2020|EPI ISL 468750|B.1.1|Chile|2020-04-30	0.0001369544	South America
South America|hCoV-19/Brazil/BA-L17-CD359/2020|EPI ISL 476305|B.1.1.33|Brazil|2020-03-31	South America|hCoV-19/Chile/RM-CMM-05426/2020|EPI ISL 468750|B.1.1|Chile|2020-04-30	0.0001369544	South America
South America|hCoV-19/Brazil/PR-L17-CD365/2020|EPI ISL 476311|B.1.1|Brazil|2020-03-31	South America|hCoV-19/Chile/RM-CMM-05426/2020|EPI ISL 468750|B.1.1|Chile|2020-04-30	0.0000684797	South America
South America|hCoV-19/Brazil/SC-L17-CD372/2020|EPI ISL 476317|B.1.1.33|Brazil|2020-03-31	South America|hCoV-19/Chile/RM-CMM-05426/2020|EPI ISL 468750|B.1.1|Chile|2020-04-30	0.0001035643	South America
South America|hCoV-19/Brazil/CE-L17-CD361/2020|EPI ISL 476307|B.1.212|Brazil|2020-03-31	South America|hCoV-19/Chile/RM-CMM-05426/2020|EPI ISL 468750|B.1.1|Chile|2020-04-30	0.0002762308	South America
South America|hCoV-19/Brazil/SP-L17-CD357/2020|EPI ISL 476303|B.1.1.33|Brazil|2020-03-31	South America|hCoV-19/Chile/RM-CMM-05426/2020|EPI ISL 468750|B.1.1|Chile|2020-04-30	0.0001380888	South America
South America|hCoV-19/Colombia/HUI-GUV-92060/2020|EPI ISL 447758|B.1.5|Colombia|2020-03-31	South America|hCoV-19/Chile/RM-CMM-05426/2020|EPI ISL 468750|B.1.1|Chile|2020-04-30	0.0001753993	South America
South America|hCoV-19/Peru/CAL-INS-135/2020|EPI ISL 536530|B.1.1|Peru|2020-03-31	South America|hCoV-19/Chile/RM-CMM-05426/2020|EPI ISL 468750|B.1.1|Chile|2020-04-30	0.0002471443	South America
South America|hCoV-19/Argentina/PAIS-A0012/2020|EPI ISL 430803|B.1.5|Argentina|2020-04-01	South America|hCoV-19/Chile/RM-CMM-05426/2020|EPI ISL 468750|B.1.1|Chile|2020-04-30	0.0002356181	South America
South America|hCoV-19/Brazil/SP-137/2020|EPI ISL 515543|B.1.1.33|Brazil|2020-04-01	South America|hCoV-19/Chile/RM-CMM-05426/2020|EPI ISL 468750|B.1.1|Chile|2020-04-30	0.0001346197	South America
South America|hCoV-19/Peru/LAM-INS-126/2020|EPI ISL 536524|C.14|Peru|2020-04-01	South America|hCoV-19/Chile/RM-CMM-05426/2020|EPI ISL 468750|B.1.1|Chile|2020-04-30	0.0002356063	South America
South America|hCoV-19/Chile/RM-ISPCH-56/2020|EPI ISL 445352|B.1.1.33|Chile|2020-04-01	South America|hCoV-19/Chile/RM-CMM-05426/2020|EPI ISL 468750|B.1.1|Chile|2020-04-30	0.0001009578	South America
South America|hCoV-19/Peru/JUN-INS-131/2020|EPI ISL 536528|B.1|Peru|2020-04-01	South America|hCoV-19/Chile/RM-CMM-05426/2020|EPI ISL 468750|B.1.1|Chile|2020-04-30	0.0003029578	South America
South America|hCoV-19/Peru/LAM-INS-125/2020|EPI ISL 536523|C.14|Peru|2020-04-01	South America|hCoV-19/Chile/RM-CMM-05426/2020|EPI ISL 468750|B.1.1|Chile|2020-04-30	0.0002692828	South America
South America|hCoV-19/Argentina/PAIS-A0013/2020|EPI ISL 430804|B.1.5|Argentina|2020-04-01	South America|hCoV-19/Chile/RM-CMM-05426/2020|EPI ISL 468750|B.1.1|Chile|2020-04-30	0.0001682914	South America
South America|hCoV-19/Peru/LAM-INS-169/2020|EPI ISL 536562|B.1.1.1|Peru|2020-04-01	South America|hCoV-19/Chile/RM-CMM-05426/2020|EPI ISL 468750|B.1.1|Chile|2020-04-30	0.0002356063	South America
South America|hCoV-19/Argentina/PAIS-A0014/2020|EPI ISL 430805|B.1.1|Argentina|2020-04-01	South America|hCoV-19/Chile/RM-CMM-05426/2020|EPI ISL 468750|B.1.1|Chile|2020-04-30	0.0001348165	South America
South America|hCoV-19/Chile/RM-ISPCH-54/2020|EPI ISL 445350|B.1.1.1|Chile|2020-04-01	South America|hCoV-19/Chile/RM-CMM-05426/2020|EPI ISL 468750|B.1.1|Chile|2020-04-30	0.0002019343	South America
South America|hCoV-19/Brazil/RJ-1065/2020|EPI ISL 456074|B.1.1.33|Brazil|2020-04-01	South America|hCoV-19/Chile/RM-CMM-05426/2020|EPI ISL 468750|B.1.1|Chile|2020-04-30	0.0001346134	South America
South America|hCoV-19/Brazil/RJ-1056/2020|EPI ISL 456072|B.1.1.33|Brazil|2020-04-01	South America|hCoV-19/Chile/RM-CMM-05426/2020|EPI ISL 468750|B.1.1|Chile|2020-04-30	0.0001009578	South America
South America|hCoV-19/Colombia/MAG-GVI-93457/2020|EPI ISL 447778|B.1.255|Colombia|2020-04-01	South America|hCoV-19/Chile/RM-CMM-05426/2020|EPI ISL 468750|B.1.1|Chile|2020-04-30	0.0002356423	South America
South America|hCoV-19/Colombia/VAC-GVI-93366/2020|EPI ISL 447774|B.1|Colombia|2020-04-01	South America|hCoV-19/Chile/RM-CMM-05426/2020|EPI ISL 468750|B.1.1|Chile|2020-04-30	0.0002020264	South America
South America|hCoV-19/Colombia/ANT-GUV-92250/2020|EPI ISL 447766|B.1|Colombia|2020-04-01	South America|hCoV-19/Chile/RM-CMM-05426/2020|EPI ISL 468750|B.1.1|Chile|2020-04-30	0.0002020264	South America
South America|hCoV-19/Colombia/VAC-GVI-93467/2020|EPI ISL 447779|B.1.1|Colombia|2020-04-01	South America|hCoV-19/Chile/RM-CMM-05426/2020|EPI ISL 468750|B.1.1|Chile|2020-04-30	0.0000673264	South America
South America|hCoV-19/Colombia/MAG-GVI-93450/2020|EPI ISL 447777|B.1.255|Colombia|2020-04-01	South America|hCoV-19/Chile/RM-CMM-05426/2020|EPI ISL 468750|B.1.1|Chile|2020-04-30	0.0002020876	South America
South America|hCoV-19/Colombia/VAC-GVI-93470/2020|EPI ISL 447780|B.1|Colombia|2020-04-01	South America|hCoV-19/Chile/RM-CMM-05426/2020|EPI ISL 468750|B.1.1|Chile|2020-04-30	0.0002358597	South America
South America|hCoV-19/Colombia/VAC-GVI-93381/2020|EPI ISL 447775|B.1|Colombia|2020-04-01	South America|hCoV-19/Chile/RM-CMM-05426/2020|EPI ISL 468750|B.1.1|Chile|2020-04-30	0.0002021693	South America
South America|hCoV-19/Peru/LAM-INS-034/2020|EPI ISL 491459|C.14|Peru|2020-04-01	South America|hCoV-19/Chile/RM-CMM-05426/2020|EPI ISL 468750|B.1.1|Chile|2020-04-30	0.0002371946	South America
South America|hCoV-19/Peru/LIM-INS-060/2020|EPI ISL 524473|B.1.1|Peru|2020-04-01	South America|hCoV-19/Chile/RM-CMM-05426/2020|EPI ISL 468750|B.1.1|Chile|2020-04-30	0.0001016431	South America
South America|hCoV-19/Peru/LAM-INS-038/2020|EPI ISL 491461|C.14|Peru|2020-04-01	South America|hCoV-19/Chile/RM-CMM-05426/2020|EPI ISL 468750|B.1.1|Chile|2020-04-30	0.0002710984	South America
South America|hCoV-19/Peru/LAM-INS-035/2020|EPI ISL 491460|B.1.1.1|Peru|2020-04-01	South America|hCoV-19/Chile/RM-CMM-05426/2020|EPI ISL 468750|B.1.1|Chile|2020-04-30	0.0002371946	South America
South America|hCoV-19/Peru/CAJ-INS-057/2020|EPI ISL 517713|B.1.1.1|Peru|2020-04-01	South America|hCoV-19/Chile/RM-CMM-05426/2020|EPI ISL 468750|B.1.1|Chile|2020-04-30	0.0002033051	South America
South America|hCoV-19/Chile/RM-ISPCH-53/2020|EPI ISL 449800|B.1.5|Chile|2020-04-01	South America|hCoV-19/Chile/RM-CMM-05426/2020|EPI ISL 468750|B.1.1|Chile|2020-04-30	0.0005726061	South America
South America|hCoV-19/Brazil/RJ-1058/2020|EPI ISL 456073|B.1.1.33|Brazil|2020-04-01	South America|hCoV-19/Chile/RM-CMM-05426/2020|EPI ISL 468750|B.1.1|Chile|2020-04-30	0.0001346741	South America
South America|hCoV-19/Colombia/VAC-GVI-93352/2020|EPI ISL 447771|B.1|Colombia|2020-04-01	South America|hCoV-19/Chile/RM-CMM-05426/2020|EPI ISL 468750|B.1.1|Chile|2020-04-30	0.0002020536	South America
South America|hCoV-19/Colombia/COR-INS-95319/2020|EPI ISL 498163|B.1|Colombia|2020-04-01	South America|hCoV-19/Chile/RM-CMM-05426/2020|EPI ISL 468750|B.1.1|Chile|2020-04-30	0.0001346448	South America
South America|hCoV-19/Colombia/VAC-INS-96183/2020|EPI ISL 456147|B.1|Colombia|2020-04-01	South America|hCoV-19/Chile/RM-CMM-05426/2020|EPI ISL 468750|B.1.1|Chile|2020-04-30	0.0002357613	South America
South America|hCoV-19/Colombia/VAC-INS-96176/2020|EPI ISL 456152|B|Colombia|2020-04-01	South America|hCoV-19/Chile/RM-CMM-05426/2020|EPI ISL 468750|B.1.1|Chile|2020-04-30	0.0004382687	South America
South America|hCoV-19/Peru/JUN-INS-127/2020|EPI ISL 536525|B.1|Peru|2020-04-01	South America|hCoV-19/Chile/RM-CMM-05426/2020|EPI ISL 468750|B.1.1|Chile|2020-04-30	0.0001689272	South America
South America|hCoV-19/Colombia/ANT-GUV-92252/2020|EPI ISL 447767|B|Colombia|2020-04-01	South America|hCoV-19/Chile/RM-CMM-05426/2020|EPI ISL 468750|B.1.1|Chile|2020-04-30	0.0004063937	South America
South America|hCoV-19/Colombia/CUN-GVI-93301/2020|EPI ISL 447769|B.1.255|Colombia|2020-04-01	South America|hCoV-19/Chile/RM-CMM-05426/2020|EPI ISL 468750|B.1.1|Chile|2020-04-30	0.0002710504	South America
South America|hCoV-19/Peru/LAM-INS-170/2020|EPI ISL 536563|B.1.1.1|Peru|2020-04-01	South America|hCoV-19/Chile/RM-CMM-05426/2020|EPI ISL 468750|B.1.1|Chile|2020-04-30	0.0002706562	South America
South America|hCoV-19/Peru/LAM-INS-171/2020|EPI ISL 536564|B.1.5|Peru|2020-04-01	South America|hCoV-19/Chile/RM-CMM-05426/2020|EPI ISL 468750|B.1.1|Chile|2020-04-30	0.0003392383	South America
South America|hCoV-19/Brazil/PA-0227/2020|EPI ISL 470601|B.1.1.33|Brazil|2020-04-01	South America|hCoV-19/Chile/RM-CMM-05426/2020|EPI ISL 468750|B.1.1|Chile|2020-04-30	0.0001711098	South America
South America|hCoV-19/Brazil/SC-L19-CD399/2020|EPI ISL 476324|B.1.1.33|Brazil|2020-04-01	South America|hCoV-19/Chile/RM-CMM-05426/2020|EPI ISL 468750|B.1.1|Chile|2020-04-30	0.0001026572	South America
South America|hCoV-19/Brazil/SP-L19-CD391/2020|EPI ISL 476320|B.1.212|Brazil|2020-04-01	South America|hCoV-19/Chile/RM-CMM-05426/2020|EPI ISL 468750|B.1.1|Chile|2020-04-30	0.0002395791	South America
South America|hCoV-19/Brazil/RS-L19-CD390/2020|EPI ISL 476319|B.1.1.33|Brazil|2020-04-01	South America|hCoV-19/Chile/RM-CMM-05426/2020|EPI ISL 468750|B.1.1|Chile|2020-04-30	0.0001711089	South America
South America|hCoV-19/Brazil/PA-0229/2020|EPI ISL 470603|B.1.1.1|Brazil|2020-04-01	South America|hCoV-19/Chile/RM-CMM-05426/2020|EPI ISL 468750|B.1.1|Chile|2020-04-30	0.0002053505	South America
South America|hCoV-19/Brazil/RJ-0254/2020|EPI ISL 470622|B.39|Brazil|2020-04-01	South America|hCoV-19/Chile/RM-CMM-05426/2020|EPI ISL 468750|B.1.1|Chile|2020-04-30	0.0004793375	South America
South America|hCoV-19/Brazil/AM-0201/2020|EPI ISL 470568|B.1|Brazil|2020-04-01	South America|hCoV-19/Chile/RM-CMM-05426/2020|EPI ISL 468750|B.1.1|Chile|2020-04-30	0.0002396838	South America
South America|hCoV-19/Peru/JUN-INS-128/2020|EPI ISL 536526|B.1.5|Peru|2020-04-01	South America|hCoV-19/Chile/RM-CMM-05426/2020|EPI ISL 468750|B.1.1|Chile|2020-04-30	0.0003081843	South America
South America|hCoV-19/Colombia/un-CIAT-01/2020|EPI ISL 445085|B.1|Colombia|2020-04-02	South America|hCoV-19/Chile/RM-CMM-05426/2020|EPI ISL 468750|B.1.1|Chile|2020-04-30	0.0002356342	South America
South America|hCoV-19/Argentina/PAIS-A0016/2020|EPI ISL 430807|B.1.1|Argentina|2020-04-02	South America|hCoV-19/Chile/RM-CMM-05426/2020|EPI ISL 468750|B.1.1|Chile|2020-04-30	0.0001009604	South America
South America|hCoV-19/Brazil/SP-124/2020|EPI ISL 515523|B.1.1.33|Brazil|2020-04-02	South America|hCoV-19/Chile/RM-CMM-05426/2020|EPI ISL 468750|B.1.1|Chile|2020-04-30	0.0001009578	South America
South America|hCoV-19/Brazil/RJ-1595/2020|EPI ISL 467346|B.39|Brazil|2020-04-02	South America|hCoV-19/Chile/RM-CMM-05426/2020|EPI ISL 468750|B.1.1|Chile|2020-04-30	0.0006735017	South America
South America|hCoV-19/Brazil/RJ-1100/2020|EPI ISL 456075|B.1.1.33|Brazil|2020-04-02	South America|hCoV-19/Chile/RM-CMM-05426/2020|EPI ISL 468750|B.1.1|Chile|2020-04-30	0.0001346134	South America
South America|hCoV-19/Brazil/RJ-1574/2020|EPI ISL 467345|B.1.1.33|Brazil|2020-04-02	South America|hCoV-19/Chile/RM-CMM-05426/2020|EPI ISL 468750|B.1.1|Chile|2020-04-30	0.0001346134	South America
South America|hCoV-19/Brazil/RJ-1555/2020|EPI ISL 467344|B.39|Brazil|2020-04-02	South America|hCoV-19/Chile/RM-CMM-05426/2020|EPI ISL 468750|B.1.1|Chile|2020-04-30	0.0005387717	South America
South America|hCoV-19/Colombia/VAC-GVI-93511/2020|EPI ISL 447785|B.1|Colombia|2020-04-02	South America|hCoV-19/Chile/RM-CMM-05426/2020|EPI ISL 468750|B.1.1|Chile|2020-04-30	0.0002020264	South America
South America|hCoV-19/Brazil/RJ-1600/2020|EPI ISL 456082|B.1.1.33|Brazil|2020-04-02	South America|hCoV-19/Chile/RM-CMM-05426/2020|EPI ISL 468750|B.1.1|Chile|2020-04-30	0.0001346695	South America
South America|hCoV-19/Peru/LOR-INS-058/2020|EPI ISL 514317|B.1.1|Peru|2020-04-02	South America|hCoV-19/Chile/RM-CMM-05426/2020|EPI ISL 468750|B.1.1|Chile|2020-04-30	0.0000677574	South America
South America|hCoV-19/Chile/RM-ISPCH-57/2020|EPI ISL 445353|B.1.1|Chile|2020-04-02	South America|hCoV-19/Chile/RM-CMM-05426/2020|EPI ISL 468750|B.1.1|Chile|2020-04-30	0.0000673091	South America
South America|hCoV-19/Chile/RM-ISPCH-55/2020|EPI ISL 445351|B.40|Chile|2020-04-02	South America|hCoV-19/Chile/RM-CMM-05426/2020|EPI ISL 468750|B.1.1|Chile|2020-04-30	0.0005050807	South America
South America|hCoV-19/Venezuela/VEN-89312/2020|EPI ISL 476702|B.1.1|Venezuela|2020-04-02	South America|hCoV-19/Chile/RM-CMM-05426/2020|EPI ISL 468750|B.1.1|Chile|2020-04-30	0.0000675966	South America
South America|hCoV-19/Brazil/RJ-0255/2020|EPI ISL 470623|B.1.1.33|Brazil|2020-04-02	South America|hCoV-19/Chile/RM-CMM-05426/2020|EPI ISL 468750|B.1.1|Chile|2020-04-30	0.0001358798	South America
South America|hCoV-19/Brazil/AM-0203/2020|EPI ISL 470570|B.1.1.33|Brazil|2020-04-02	South America|hCoV-19/Chile/RM-CMM-05426/2020|EPI ISL 468750|B.1.1|Chile|2020-04-30	0.0001711054	South America
South America|hCoV-19/Brazil/GO-L19-CD413/2020|EPI ISL 476336|B.1.5|Brazil|2020-04-02	South America|hCoV-19/Chile/RM-CMM-05426/2020|EPI ISL 468750|B.1.1|Chile|2020-04-30	0.0002053597	South America
South America|hCoV-19/Brazil/MA-L19-CD403/2020|EPI ISL 476327|B.1.1.33|Brazil|2020-04-02	South America|hCoV-19/Chile/RM-CMM-05426/2020|EPI ISL 468750|B.1.1|Chile|2020-04-30	0.0001368859	South America
South America|hCoV-19/Brazil/CE-L19-CD408/2020|EPI ISL 476331|B.1.212|Brazil|2020-04-02	South America|hCoV-19/Chile/RM-CMM-05426/2020|EPI ISL 468750|B.1.1|Chile|2020-04-30	0.0002395873	South America
South America|hCoV-19/Brazil/CE-0206/2020|EPI ISL 470573|B.1.212|Brazil|2020-04-02	South America|hCoV-19/Chile/RM-CMM-05426/2020|EPI ISL 468750|B.1.1|Chile|2020-04-30	0.0002744568	South America
South America|hCoV-19/Brazil/RS-L19-CD412/2020|EPI ISL 476335|B.1.1.33|Brazil|2020-04-02	South America|hCoV-19/Chile/RM-CMM-05426/2020|EPI ISL 468750|B.1.1|Chile|2020-04-30	0.0001035106	South America
South America|hCoV-19/Brazil/MA-L19-CD407/2020|EPI ISL 476330|B.1.1.33|Brazil|2020-04-02	South America|hCoV-19/Chile/RM-CMM-05426/2020|EPI ISL 468750|B.1.1|Chile|2020-04-30	0.0001382767	South America
South America|hCoV-19/Brazil/PA-0232/2020|EPI ISL 470606|B.1.1.33|Brazil|2020-04-02	South America|hCoV-19/Chile/RM-CMM-05426/2020|EPI ISL 468750|B.1.1|Chile|2020-04-30	0.0001382846	South America
South America|hCoV-19/Brazil/AM-0204/2020|EPI ISL 470571|B.1|Brazil|2020-04-02	South America|hCoV-19/Chile/RM-CMM-05426/2020|EPI ISL 468750|B.1.1|Chile|2020-04-30	0.0002092477	South America
South America|hCoV-19/Brazil/SP-L20-CD416/2020|EPI ISL 476351|B.1.1.33|Brazil|2020-04-02	South America|hCoV-19/Chile/RM-CMM-05426/2020|EPI ISL 468750|B.1.1|Chile|2020-04-30	0.0001394460	South America
South America|hCoV-19/Brazil/GO-L19-CD410/2020|EPI ISL 476333|B.1.5|Brazil|2020-04-02	South America|hCoV-19/Chile/RM-CMM-05426/2020|EPI ISL 468750|B.1.1|Chile|2020-04-30	0.0001744129	South America
South America|hCoV-19/Brazil/SP-L22-CD475/2020|EPI ISL 476374|B.1.1.33|Brazil|2020-04-02	South America|hCoV-19/Chile/RM-CMM-05426/2020|EPI ISL 468750|B.1.1|Chile|2020-04-30	0.0001395335	South America
South America|hCoV-19/Colombia/VAC-GVI-93476/2020|EPI ISL 447782|B.1|Colombia|2020-04-02	South America|hCoV-19/Chile/RM-CMM-05426/2020|EPI ISL 468750|B.1.1|Chile|2020-04-30	0.0002103689	South America
South America|hCoV-19/Colombia/VAC-GVI-93496/2020|EPI ISL 447784|B.1|Colombia|2020-04-02	South America|hCoV-19/Chile/RM-CMM-05426/2020|EPI ISL 468750|B.1.1|Chile|2020-04-30	0.0002110272	South America
South America|hCoV-19/Brazil/AP-IEC-162620/2020|EPI ISL 524792|B.1.1.33|Brazil|2020-04-03	South America|hCoV-19/Chile/RM-CMM-05426/2020|EPI ISL 468750|B.1.1|Chile|2020-04-30	0.0001346134	South America
South America|hCoV-19/Brazil/SP-177/2020|EPI ISL 523973|B.1.1.33|Brazil|2020-04-03	South America|hCoV-19/Chile/RM-CMM-05426/2020|EPI ISL 468750|B.1.1|Chile|2020-04-30	0.0001682705	South America
South America|hCoV-19/Argentina/PAIS-A0017/2020|EPI ISL 430808|B.1.1.1|Argentina|2020-04-03	South America|hCoV-19/Chile/RM-CMM-05426/2020|EPI ISL 468750|B.1.1|Chile|2020-04-30	0.0002356173	South America
South America|hCoV-19/Brazil/AP-IEC-162741/2020|EPI ISL 458138|B.1.1.33|Brazil|2020-04-03	South America|hCoV-19/Chile/RM-CMM-05426/2020|EPI ISL 468750|B.1.1|Chile|2020-04-30	0.0001682705	South America
South America|hCoV-19/Colombia/VAC-GVI-93534/2020|EPI ISL 447786|B.1|Colombia|2020-04-03	South America|hCoV-19/Chile/RM-CMM-05426/2020|EPI ISL 468750|B.1.1|Chile|2020-04-30	0.0002019652	South America
South America|hCoV-19/Colombia/VAC-GVI-93538/2020|EPI ISL 447790|B.1|Colombia|2020-04-03	South America|hCoV-19/Chile/RM-CMM-05426/2020|EPI ISL 468750|B.1.1|Chile|2020-04-30	0.0002694056	South America
South America|hCoV-19/Colombia/VAC-GVI-93537/2020|EPI ISL 447789|B.1.1|Colombia|2020-04-03	South America|hCoV-19/Chile/RM-CMM-05426/2020|EPI ISL 468750|B.1.1|Chile|2020-04-30	0.0001683271	South America
South America|hCoV-19/Brazil/RJ-1402/2020|EPI ISL 456079|B.1.1.33|Brazil|2020-04-03	South America|hCoV-19/Chile/RM-CMM-05426/2020|EPI ISL 468750|B.1.1|Chile|2020-04-30	0.0001346633	South America
South America|hCoV-19/Colombia/VAC-GVI-97210/2020|EPI ISL 447794|B.1.1|Colombia|2020-04-03	South America|hCoV-19/Chile/RM-CMM-05426/2020|EPI ISL 468750|B.1.1|Chile|2020-04-30	0.0001010106	South America
South America|hCoV-19/Colombia/VAC-GVI-97203/2020|EPI ISL 447793|B.1|Colombia|2020-04-03	South America|hCoV-19/Chile/RM-CMM-05426/2020|EPI ISL 468750|B.1.1|Chile|2020-04-30	0.0002020808	South America
South America|hCoV-19/Colombia/VAC-GVI-97161/2020|EPI ISL 447791|B.1|Colombia|2020-04-03	South America|hCoV-19/Chile/RM-CMM-05426/2020|EPI ISL 468750|B.1.1|Chile|2020-04-30	0.0002021693	South America
South America|hCoV-19/Chile/RM-ISPCH-76/2020|EPI ISL 445373|B.1.1.33|Chile|2020-04-03	South America|hCoV-19/Chile/RM-CMM-05426/2020|EPI ISL 468750|B.1.1|Chile|2020-04-30	0.0001346225	South America
South America|hCoV-19/Colombia/CUN-INS-96791/2020|EPI ISL 498167|B.1|Colombia|2020-04-03	South America|hCoV-19/Chile/RM-CMM-05426/2020|EPI ISL 468750|B.1.1|Chile|2020-04-30	0.0001346448	South America
South America|hCoV-19/Colombia/VAC-GVI-97181/2020|EPI ISL 447792|B.1.255|Colombia|2020-04-03	South America|hCoV-19/Chile/RM-CMM-05426/2020|EPI ISL 468750|B.1.1|Chile|2020-04-30	0.0003367833	South America
South America|hCoV-19/Brazil/RJ-0256/2020|EPI ISL 470624|B.1.1.33|Brazil|2020-04-03	South America|hCoV-19/Chile/RM-CMM-05426/2020|EPI ISL 468750|B.1.1|Chile|2020-04-30	0.0002038343	South America
South America|hCoV-19/Brazil/MG-0219/2020|EPI ISL 470585|B.1.1.33|Brazil|2020-04-03	South America|hCoV-19/Chile/RM-CMM-05426/2020|EPI ISL 468750|B.1.1|Chile|2020-04-30	0.0001026537	South America
South America|hCoV-19/Brazil/SP-L19-CD409/2020|EPI ISL 476332|B.1.1.33|Brazil|2020-04-03	South America|hCoV-19/Chile/RM-CMM-05426/2020|EPI ISL 468750|B.1.1|Chile|2020-04-30	0.0001368794	South America
South America|hCoV-19/Brazil/SP-L20-CD415/2020|EPI ISL 476350|B.1.1.33|Brazil|2020-04-03	South America|hCoV-19/Chile/RM-CMM-05426/2020|EPI ISL 468750|B.1.1|Chile|2020-04-30	0.0001368841	South America
South America|hCoV-19/Brazil/GO-0209/2020|EPI ISL 470576|B.1.5|Brazil|2020-04-03	South America|hCoV-19/Chile/RM-CMM-05426/2020|EPI ISL 468750|B.1.1|Chile|2020-04-30	0.0001711423	South America
South America|hCoV-19/Brazil/PE-L20-CD432/2020|EPI ISL 476359|B.1.1|Brazil|2020-04-03	South America|hCoV-19/Chile/RM-CMM-05426/2020|EPI ISL 468750|B.1.1|Chile|2020-04-30	0.0000342234	South America
South America|hCoV-19/Brazil/PA-0237/2020|EPI ISL 470611|B.1.1.33|Brazil|2020-04-03	South America|hCoV-19/Chile/RM-CMM-05426/2020|EPI ISL 468750|B.1.1|Chile|2020-04-30	0.0001728477	South America
South America|hCoV-19/Brazil/PA-0235/2020|EPI ISL 470609|B.1.1.33|Brazil|2020-04-03	South America|hCoV-19/Chile/RM-CMM-05426/2020|EPI ISL 468750|B.1.1|Chile|2020-04-30	0.0001382846	South America
South America|hCoV-19/Brazil/SP-L1-CAMPI8/2020|EPI ISL 476170|B.1.1.33|Brazil|2020-04-03	South America|hCoV-19/Chile/RM-CMM-05426/2020|EPI ISL 468750|B.1.1|Chile|2020-04-30	0.0001045603	South America
South America|hCoV-19/Brazil/SP-L20-CD418/2020|EPI ISL 476352|B.1.1.33|Brazil|2020-04-03	South America|hCoV-19/Chile/RM-CMM-05426/2020|EPI ISL 468750|B.1.1|Chile|2020-04-30	0.0001750683	South America
South America|hCoV-19/Brazil/SP-131/2020|EPI ISL 471543|B.1.5|Brazil|2020-04-04	South America|hCoV-19/Chile/RM-CMM-05426/2020|EPI ISL 468750|B.1.1|Chile|2020-04-30	0.0002019636	South America
South America|hCoV-19/Chile/RM-ISPCH-79/2020|EPI ISL 445376|B.1|Chile|2020-04-04	South America|hCoV-19/Chile/RM-CMM-05426/2020|EPI ISL 468750|B.1.1|Chile|2020-04-30	0.0003366377	South America
South America|hCoV-19/Chile/RM-ISPCH-78/2020|EPI ISL 445375|B.1.1.1|Chile|2020-04-04	South America|hCoV-19/Chile/RM-CMM-05426/2020|EPI ISL 468750|B.1.1|Chile|2020-04-30	0.0002019343	South America
South America|hCoV-19/Colombia/CUN-GVI-97718/2020|EPI ISL 447800|B.1.255|Colombia|2020-04-04	South America|hCoV-19/Chile/RM-CMM-05426/2020|EPI ISL 468750|B.1.1|Chile|2020-04-30	0.0002019652	South America
South America|hCoV-19/Colombia/NAR-GVI-97417/2020|EPI ISL 447798|B.1.1|Colombia|2020-04-04	South America|hCoV-19/Chile/RM-CMM-05426/2020|EPI ISL 468750|B.1.1|Chile|2020-04-30	0.0000673060	South America
South America|hCoV-19/Brazil/RJ-1830/2020|EPI ISL 541349|B.1.1.33|Brazil|2020-04-04	South America|hCoV-19/Chile/RM-CMM-05426/2020|EPI ISL 468750|B.1.1|Chile|2020-04-30	0.0001682840	South America
South America|hCoV-19/Colombia/VAC-GVI-97321/2020|EPI ISL 447796|B.1.1|Colombia|2020-04-04	South America|hCoV-19/Chile/RM-CMM-05426/2020|EPI ISL 468750|B.1.1|Chile|2020-04-30	0.0000673236	South America
South America|hCoV-19/Colombia/VAC-GVI-97212/2020|EPI ISL 447795|B.1|Colombia|2020-04-04	South America|hCoV-19/Chile/RM-CMM-05426/2020|EPI ISL 468750|B.1.1|Chile|2020-04-30	0.0002693512	South America
South America|hCoV-19/Colombia/MET-GVI-97782/2020|EPI ISL 447803|B.1.1|Colombia|2020-04-04	South America|hCoV-19/Chile/RM-CMM-05426/2020|EPI ISL 468750|B.1.1|Chile|2020-04-30	0.0001009842	South America
South America|hCoV-19/Colombia/MET-GVI-97769/2020|EPI ISL 447802|B.1.1|Colombia|2020-04-04	South America|hCoV-19/Chile/RM-CMM-05426/2020|EPI ISL 468750|B.1.1|Chile|2020-04-30	0.0000336602	South America
South America|hCoV-19/Colombia/RIS-GVI-98006/2020|EPI ISL 447809|B.1.3|Colombia|2020-04-04	South America|hCoV-19/Chile/RM-CMM-05426/2020|EPI ISL 468750|B.1.1|Chile|2020-04-30	0.0003367563	South America
South America|hCoV-19/Colombia/BOY-GVI-97349/2020|EPI ISL 447797|B.1.255|Colombia|2020-04-04	South America|hCoV-19/Chile/RM-CMM-05426/2020|EPI ISL 468750|B.1.1|Chile|2020-04-30	0.0002693714	South America
South America|hCoV-19/Colombia/MET-GVI-97783/2020|EPI ISL 447804|B.1.1|Colombia|2020-04-04	South America|hCoV-19/Chile/RM-CMM-05426/2020|EPI ISL 468750|B.1.1|Chile|2020-04-30	0.0001009944	South America
South America|hCoV-19/Chile/RM-ISPCH-77/2020|EPI ISL 445374|B.1.1.1|Chile|2020-04-04	South America|hCoV-19/Chile/RM-CMM-05426/2020|EPI ISL 468750|B.1.1|Chile|2020-04-30	0.0002019411	South America
South America|hCoV-19/Chile/BI-ISPCH-4/2020|EPI ISL 445378|B.1.1|Chile|2020-04-04	South America|hCoV-19/Chile/RM-CMM-05426/2020|EPI ISL 468750|B.1.1|Chile|2020-04-30	0.0000673077	South America
South America|hCoV-19/Brazil/RJ-1862/2020|EPI ISL 541350|B.1.1.33|Brazil|2020-04-04	South America|hCoV-19/Chile/RM-CMM-05426/2020|EPI ISL 468750|B.1.1|Chile|2020-04-30	0.0001346333	South America
South America|hCoV-19/Brazil/RJ-1783/2020|EPI ISL 541347|B.1.1.33|Brazil|2020-04-04	South America|hCoV-19/Chile/RM-CMM-05426/2020|EPI ISL 468750|B.1.1|Chile|2020-04-30	0.0001347948	South America
South America|hCoV-19/Argentina/PAIS-A0018/2020|EPI ISL 430809|B.1.1.1|Argentina|2020-04-04	South America|hCoV-19/Chile/RM-CMM-05426/2020|EPI ISL 468750|B.1.1|Chile|2020-04-30	0.0002360272	South America
South America|hCoV-19/Brazil/MG-0220/2020|EPI ISL 470586|B.1.1.33|Brazil|2020-04-04	South America|hCoV-19/Chile/RM-CMM-05426/2020|EPI ISL 468750|B.1.1|Chile|2020-04-30	0.0002053267	South America
South America|hCoV-19/Brazil/GO-0210/2020|EPI ISL 470577|B.1.1.33|Brazil|2020-04-04	South America|hCoV-19/Chile/RM-CMM-05426/2020|EPI ISL 468750|B.1.1|Chile|2020-04-30	0.0001026607	South America
South America|hCoV-19/Chile/RM-ISPCH-74/2020|EPI ISL 445370|B.1.1.33|Chile|2020-04-05	South America|hCoV-19/Chile/RM-CMM-05426/2020|EPI ISL 468750|B.1.1|Chile|2020-04-30	0.0001009578	South America
South America|hCoV-19/Chile/RM-ISPCH-80/2020|EPI ISL 445377|B.1.1|Chile|2020-04-05	South America|hCoV-19/Chile/RM-CMM-05426/2020|EPI ISL 468750|B.1.1|Chile|2020-04-30	0.0000673037	South America
South America|hCoV-19/Brazil/RJ-1870/2020|EPI ISL 541351|B.1|Brazil|2020-04-05	South America|hCoV-19/Chile/RM-CMM-05426/2020|EPI ISL 468750|B.1.1|Chile|2020-04-30	0.0001683311	South America
South America|hCoV-19/Colombia/RIS-GVI-98011/2020|EPI ISL 447810|B.1.3|Colombia|2020-04-05	South America|hCoV-19/Chile/RM-CMM-05426/2020|EPI ISL 468750|B.1.1|Chile|2020-04-30	0.0003703998	South America
South America|hCoV-19/Colombia/CUN-GVI-98087/2020|EPI ISL 447812|B.1.255|Colombia|2020-04-05	South America|hCoV-19/Chile/RM-CMM-05426/2020|EPI ISL 468750|B.1.1|Chile|2020-04-30	0.0002019992	South America
South America|hCoV-19/Colombia/CUN-GVI-98290/2020|EPI ISL 447813|B.1.255|Colombia|2020-04-05	South America|hCoV-19/Chile/RM-CMM-05426/2020|EPI ISL 468750|B.1.1|Chile|2020-04-30	0.0003030794	South America
South America|hCoV-19/Brazil/SP-L22-CD487/2020|EPI ISL 476383|B.1.1.33|Brazil|2020-04-05	South America|hCoV-19/Chile/RM-CMM-05426/2020|EPI ISL 468750|B.1.1|Chile|2020-04-30	0.0001026537	South America
South America|hCoV-19/Colombia/HUI-GVI-98032/2020|EPI ISL 447811|B.1.5|Colombia|2020-04-05	South America|hCoV-19/Chile/RM-CMM-05426/2020|EPI ISL 468750|B.1.1|Chile|2020-04-30	0.0001393534	South America
South America|hCoV-19/Brazil/MG-0221/2020|EPI ISL 470587|B.1.1.33|Brazil|2020-04-05	South America|hCoV-19/Chile/RM-CMM-05426/2020|EPI ISL 468750|B.1.1|Chile|2020-04-30	0.0001742967	South America
South America|hCoV-19/Brazil/MA-IEC-163069/2020|EPI ISL 458149|B.1.1.33|Brazil|2020-04-06	South America|hCoV-19/Chile/RM-CMM-05426/2020|EPI ISL 468750|B.1.1|Chile|2020-04-30	0.0002355951	South America
South America|hCoV-19/Brazil/RJ-1466/2020|EPI ISL 456081|B.1.1.33|Brazil|2020-04-06	South America|hCoV-19/Chile/RM-CMM-05426/2020|EPI ISL 468750|B.1.1|Chile|2020-04-30	0.0001009952	South America
South America|hCoV-19/Brazil/RJ-1464/2020|EPI ISL 456080|B.1.1.33|Brazil|2020-04-06	South America|hCoV-19/Chile/RM-CMM-05426/2020|EPI ISL 468750|B.1.1|Chile|2020-04-30	0.0001346667	South America
South America|hCoV-19/Chile/RM-ISPCH-73/2020|EPI ISL 445369|B.1.1.33|Chile|2020-04-06	South America|hCoV-19/Chile/RM-CMM-05426/2020|EPI ISL 468750|B.1.1|Chile|2020-04-30	0.0001346179	South America
South America|hCoV-19/Brazil/RJ-1798/2020|EPI ISL 541348|B.1.1.33|Brazil|2020-04-06	South America|hCoV-19/Chile/RM-CMM-05426/2020|EPI ISL 468750|B.1.1|Chile|2020-04-30	0.0001346225	South America
South America|hCoV-19/Brazil/PE-IAM215/2020|EPI ISL 500471|B.1.1|Brazil|2020-04-06	South America|hCoV-19/Chile/RM-CMM-05426/2020|EPI ISL 468750|B.1.1|Chile|2020-04-30	0.0001018998	South America
South America|hCoV-19/Brazil/RJ-0257/2020|EPI ISL 470625|B.1.1.33|Brazil|2020-04-06	South America|hCoV-19/Chile/RM-CMM-05426/2020|EPI ISL 468750|B.1.1|Chile|2020-04-30	0.0001019006	South America
South America|hCoV-19/Colombia/SAN-INS-94514/2020|EPI ISL 456156|B.1.1|Colombia|2020-04-06	South America|hCoV-19/Chile/RM-CMM-05426/2020|EPI ISL 468750|B.1.1|Chile|2020-04-30	0.0000341101	South America
South America|hCoV-19/Colombia/VAC-GVI-97223/2020|EPI ISL 447814|B.1.5|Colombia|2020-04-06	South America|hCoV-19/Chile/RM-CMM-05426/2020|EPI ISL 468750|B.1.1|Chile|2020-04-30	0.0002050688	South America
South America|hCoV-19/Brazil/MG-0222/2020|EPI ISL 470588|B.1.1.33|Brazil|2020-04-06	South America|hCoV-19/Chile/RM-CMM-05426/2020|EPI ISL 468750|B.1.1|Chile|2020-04-30	0.0002738113	South America
South America|hCoV-19/Brazil/SP-L20-CD436/2020|EPI ISL 476362|B.1.1.33|Brazil|2020-04-06	South America|hCoV-19/Chile/RM-CMM-05426/2020|EPI ISL 468750|B.1.1|Chile|2020-04-30	0.0001405848	South America
South America|hCoV-19/Ecuador/USFQ-128/2020|EPI ISL 491933|B.1.5|Ecuador|2020-04-07	South America|hCoV-19/Chile/RM-CMM-05426/2020|EPI ISL 468750|B.1.1|Chile|2020-04-30	0.0002356184	South America
South America|hCoV-19/Ecuador/USFQ-129/2020|EPI ISL 491934|B.1.1.10|Ecuador|2020-04-07	South America|hCoV-19/Chile/RM-CMM-05426/2020|EPI ISL 468750|B.1.1|Chile|2020-04-30	0.0001009604	South America
South America|hCoV-19/Argentina/PAIS-A0019/2020|EPI ISL 430810|B.1.3|Argentina|2020-04-07	South America|hCoV-19/Chile/RM-CMM-05426/2020|EPI ISL 468750|B.1.1|Chile|2020-04-30	0.0003703250	South America
South America|hCoV-19/Colombia/COR-GVI-97517/2020|EPI ISL 447816|B.1|Colombia|2020-04-07	South America|hCoV-19/Chile/RM-CMM-05426/2020|EPI ISL 468750|B.1.1|Chile|2020-04-30	0.0002357772	South America
South America|hCoV-19/Brazil/PE-IAM89/2020|EPI ISL 500486|B.1.1|Brazil|2020-04-07	South America|hCoV-19/Chile/RM-CMM-05426/2020|EPI ISL 468750|B.1.1|Chile|2020-04-30	0.0000336568	South America
South America|hCoV-19/Brazil/PE-IAM10/2020|EPI ISL 500461|B.1.1|Brazil|2020-04-07	South America|hCoV-19/Chile/RM-CMM-05426/2020|EPI ISL 468750|B.1.1|Chile|2020-04-30	0.0001010522	South America
South America|hCoV-19/Brazil/PE-IAM08/2020|EPI ISL 500460|B.1.1|Brazil|2020-04-07	South America|hCoV-19/Chile/RM-CMM-05426/2020|EPI ISL 468750|B.1.1|Chile|2020-04-30	0.0000674080	South America
South America|hCoV-19/Ecuador/USFQ-207/2020|EPI ISL 527819|B.1.1|Ecuador|2020-04-07	South America|hCoV-19/Chile/RM-CMM-05426/2020|EPI ISL 468750|B.1.1|Chile|2020-04-30	0.0001015730	South America
South America|hCoV-19/Brazil/RJ-0259/2020|EPI ISL 470626|B.1.1.33|Brazil|2020-04-07	South America|hCoV-19/Chile/RM-CMM-05426/2020|EPI ISL 468750|B.1.1|Chile|2020-04-30	0.0002038012	South America
South America|hCoV-19/Brazil/RJ-0260/2020|EPI ISL 470627|B.1.1.33|Brazil|2020-04-07	South America|hCoV-19/Chile/RM-CMM-05426/2020|EPI ISL 468750|B.1.1|Chile|2020-04-30	0.0002377734	South America
South America|hCoV-19/Brazil/PE-IAM226/2020|EPI ISL 500474|B.1.1|Brazil|2020-04-07	South America|hCoV-19/Chile/RM-CMM-05426/2020|EPI ISL 468750|B.1.1|Chile|2020-04-30	0.0001360572	South America
South America|hCoV-19/Brazil/SP-L1-CAMPI13/2020|EPI ISL 476155|B.1.1.33|Brazil|2020-04-07	South America|hCoV-19/Chile/RM-CMM-05426/2020|EPI ISL 468750|B.1.1|Chile|2020-04-30	0.0001026572	South America
South America|hCoV-19/Brazil/PE-IAM18/2020|EPI ISL 500868|B.1.1|Brazil|2020-04-07	South America|hCoV-19/Chile/RM-CMM-05426/2020|EPI ISL 468750|B.1.1|Chile|2020-04-30	0.0001029601	South America
South America|hCoV-19/Brazil/PE-IAM17/2020|EPI ISL 500866|B.1.1|Brazil|2020-04-07	South America|hCoV-19/Chile/RM-CMM-05426/2020|EPI ISL 468750|B.1.1|Chile|2020-04-30	0.0001036478	South America
South America|hCoV-19/Brazil/PE-IAM16/2020|EPI ISL 500865|B.1.1|Brazil|2020-04-07	South America|hCoV-19/Chile/RM-CMM-05426/2020|EPI ISL 468750|B.1.1|Chile|2020-04-30	0.0001042153	South America
South America|hCoV-19/Brazil/PE-IAM19/2020|EPI ISL 500467|B.1|Brazil|2020-04-07	South America|hCoV-19/Chile/RM-CMM-05426/2020|EPI ISL 468750|B.1.1|Chile|2020-04-30	0.0003833011	South America
South America|hCoV-19/Brazil/SP-138/2020|EPI ISL 468305|B.1.1|Brazil|2020-04-08	South America|hCoV-19/Chile/RM-CMM-05426/2020|EPI ISL 468750|B.1.1|Chile|2020-04-30	0.0001682940	South America
South America|hCoV-19/Brazil/RJ-INCA-C06/2020|EPI ISL 513513|B.1.1.33|Brazil|2020-04-08	South America|hCoV-19/Chile/RM-CMM-05426/2020|EPI ISL 468750|B.1.1|Chile|2020-04-30	0.0001682705	South America
South America|hCoV-19/Brazil/PE-IAM84/2020|EPI ISL 500484|B.1.1|Brazil|2020-04-08	South America|hCoV-19/Chile/RM-CMM-05426/2020|EPI ISL 468750|B.1.1|Chile|2020-04-30	0.0000673037	South America
South America|hCoV-19/Brazil/RJ-1702/2020|EPI ISL 456087|B.1.1.33|Brazil|2020-04-08	South America|hCoV-19/Chile/RM-CMM-05426/2020|EPI ISL 468750|B.1.1|Chile|2020-04-30	0.0001346633	South America
South America|hCoV-19/Brazil/RJ-1690/2020|EPI ISL 456084|B.1.1.33|Brazil|2020-04-08	South America|hCoV-19/Chile/RM-CMM-05426/2020|EPI ISL 468750|B.1.1|Chile|2020-04-30	0.0002020091	South America
South America|hCoV-19/Brazil/RJ-1701/2020|EPI ISL 456086|B.1.1.33|Brazil|2020-04-08	South America|hCoV-19/Chile/RM-CMM-05426/2020|EPI ISL 468750|B.1.1|Chile|2020-04-30	0.0001683328	South America
South America|hCoV-19/Brazil/RJ-1691/2020|EPI ISL 456085|B.1.1.33|Brazil|2020-04-08	South America|hCoV-19/Chile/RM-CMM-05426/2020|EPI ISL 468750|B.1.1|Chile|2020-04-30	0.0001009952	South America
South America|hCoV-19/Peru/LAM-INS-044/2020|EPI ISL 514265|B.1.1.1|Peru|2020-04-08	South America|hCoV-19/Chile/RM-CMM-05426/2020|EPI ISL 468750|B.1.1|Chile|2020-04-30	0.0002033051	South America
South America|hCoV-19/Brazil/PE-IAM30/2020|EPI ISL 500477|B.1.1|Brazil|2020-04-08	South America|hCoV-19/Chile/RM-CMM-05426/2020|EPI ISL 468750|B.1.1|Chile|2020-04-30	0.0000673422	South America
South America|hCoV-19/Brazil/PE-IAM29/2020|EPI ISL 500872|B.1.1|Brazil|2020-04-08	South America|hCoV-19/Chile/RM-CMM-05426/2020|EPI ISL 468750|B.1.1|Chile|2020-04-30	0.0001011395	South America
South America|hCoV-19/Brazil/PE-IAM221/2020|EPI ISL 500473|B.1.1|Brazil|2020-04-08	South America|hCoV-19/Chile/RM-CMM-05426/2020|EPI ISL 468750|B.1.1|Chile|2020-04-30	0.0000337898	South America
South America|hCoV-19/Brazil/PE-IAM48/2020|EPI ISL 500482|B.1.1|Brazil|2020-04-08	South America|hCoV-19/Chile/RM-CMM-05426/2020|EPI ISL 468750|B.1.1|Chile|2020-04-30	0.0000676286	South America
South America|hCoV-19/Brazil/PE-IAM87/2020|EPI ISL 500485|B.1.1|Brazil|2020-04-08	South America|hCoV-19/Chile/RM-CMM-05426/2020|EPI ISL 468750|B.1.1|Chile|2020-04-30	0.0000676863	South America
South America|hCoV-19/Brazil/PE-IAM39/2020|EPI ISL 500481|B.1.1|Brazil|2020-04-08	South America|hCoV-19/Chile/RM-CMM-05426/2020|EPI ISL 468750|B.1.1|Chile|2020-04-30	0.0002373666	South America
South America|hCoV-19/Brazil/PE-IAM273/2020|EPI ISL 500476|B.1.1|Brazil|2020-04-08	South America|hCoV-19/Chile/RM-CMM-05426/2020|EPI ISL 468750|B.1.1|Chile|2020-04-30	0.0001026326	South America
South America|hCoV-19/Brazil/SP-L1-CAMPI16/2020|EPI ISL 476158|B.1.1.33|Brazil|2020-04-08	South America|hCoV-19/Chile/RM-CMM-05426/2020|EPI ISL 468750|B.1.1|Chile|2020-04-30	0.0001368782	South America
South America|hCoV-19/Brazil/MG-0289/2020|EPI ISL 470594|B.1.1.33|Brazil|2020-04-08	South America|hCoV-19/Chile/RM-CMM-05426/2020|EPI ISL 468750|B.1.1|Chile|2020-04-30	0.0002737741	South America
South America|hCoV-19/Brazil/RJ-0261/2020|EPI ISL 470628|B.1.1.33|Brazil|2020-04-08	South America|hCoV-19/Chile/RM-CMM-05426/2020|EPI ISL 468750|B.1.1|Chile|2020-04-30	0.0001027486	South America
South America|hCoV-19/Brazil/AP-IEC-163359/2020|EPI ISL 524795|B.1.1.33|Brazil|2020-04-09	South America|hCoV-19/Chile/RM-CMM-05426/2020|EPI ISL 468750|B.1.1|Chile|2020-04-30	0.0001009578	South America
South America|hCoV-19/Brazil/RJ-1901/2020|EPI ISL 456089|B.1.1.33|Brazil|2020-04-09	South America|hCoV-19/Chile/RM-CMM-05426/2020|EPI ISL 468750|B.1.1|Chile|2020-04-30	0.0002020185	South America
South America|hCoV-19/Brazil/RJ-1902/2020|EPI ISL 456090|B.1.1.33|Brazil|2020-04-09	South America|hCoV-19/Chile/RM-CMM-05426/2020|EPI ISL 468750|B.1.1|Chile|2020-04-30	0.0002020133	South America
South America|hCoV-19/Brazil/RJ-1921/2020|EPI ISL 456091|B.1.1.33|Brazil|2020-04-09	South America|hCoV-19/Chile/RM-CMM-05426/2020|EPI ISL 468750|B.1.1|Chile|2020-04-30	0.0001683450	South America
South America|hCoV-19/Colombia/MET-INS-95637/2020|EPI ISL 498164|B.1.1|Colombia|2020-04-09	South America|hCoV-19/Chile/RM-CMM-05426/2020|EPI ISL 468750|B.1.1|Chile|2020-04-30	0.0000336556	South America
South America|hCoV-19/Colombia/RIS-INS-95663/2020|EPI ISL 498165|B.1.5|Colombia|2020-04-09	South America|hCoV-19/Chile/RM-CMM-05426/2020|EPI ISL 468750|B.1.1|Chile|2020-04-30	0.0002019814	South America
South America|hCoV-19/Brazil/PE-IAM138/2020|EPI ISL 500463|B|Brazil|2020-04-09	South America|hCoV-19/Chile/RM-CMM-05426/2020|EPI ISL 468750|B.1.1|Chile|2020-04-30	0.0003032372	South America
South America|hCoV-19/Colombia/COR-GVI-97527/2020|EPI ISL 447817|B.1.255|Colombia|2020-04-09	South America|hCoV-19/Chile/RM-CMM-05426/2020|EPI ISL 468750|B.1.1|Chile|2020-04-30	0.0002357216	South America
South America|hCoV-19/Brazil/PE-IAM103/2020|EPI ISL 500462|B.1.1|Brazil|2020-04-09	South America|hCoV-19/Chile/RM-CMM-05426/2020|EPI ISL 468750|B.1.1|Chile|2020-04-30	0.0000676080	South America
South America|hCoV-19/Brazil/RJ-0262/2020|EPI ISL 470629|B.1.1.33|Brazil|2020-04-09	South America|hCoV-19/Chile/RM-CMM-05426/2020|EPI ISL 468750|B.1.1|Chile|2020-04-30	0.0001018937	South America
South America|hCoV-19/Brazil/PE-IAM238/2020|EPI ISL 500475|B.1.1|Brazil|2020-04-09	South America|hCoV-19/Chile/RM-CMM-05426/2020|EPI ISL 468750|B.1.1|Chile|2020-04-30	0.0000679738	South America
South America|hCoV-19/Brazil/PE-IAM212/2020|EPI ISL 500470|B.1.1|Brazil|2020-04-09	South America|hCoV-19/Chile/RM-CMM-05426/2020|EPI ISL 468750|B.1.1|Chile|2020-04-30	0.0001701911	South America
South America|hCoV-19/Brazil/PE-IAM220/2020|EPI ISL 500472|B.1.1|Brazil|2020-04-09	South America|hCoV-19/Chile/RM-CMM-05426/2020|EPI ISL 468750|B.1.1|Chile|2020-04-30	0.0000682562	South America
South America|hCoV-19/Brazil/SP-L1-CAMPI19/2020|EPI ISL 476160|B.1.1.33|Brazil|2020-04-09	South America|hCoV-19/Chile/RM-CMM-05426/2020|EPI ISL 468750|B.1.1|Chile|2020-04-30	0.0001026572	South America
South America|hCoV-19/Brazil/MG-0288/2020|EPI ISL 470593|B.1|Brazil|2020-04-09	South America|hCoV-19/Chile/RM-CMM-05426/2020|EPI ISL 468750|B.1.1|Chile|2020-04-30	0.0002054105	South America
South America|hCoV-19/Brazil/PE-IAM167/2020|EPI ISL 500466|B.1.1|Brazil|2020-04-09	South America|hCoV-19/Chile/RM-CMM-05426/2020|EPI ISL 468750|B.1.1|Chile|2020-04-30	0.0001030088	South America
South America|hCoV-19/Brazil/PE-IAM209/2020|EPI ISL 500468|B.1.1|Brazil|2020-04-09	South America|hCoV-19/Chile/RM-CMM-05426/2020|EPI ISL 468750|B.1.1|Chile|2020-04-30	0.0000690103	South America
South America|hCoV-19/Brazil/PE-IAM230/2020|EPI ISL 500869|B.1.1|Brazil|2020-04-09	South America|hCoV-19/Chile/RM-CMM-05426/2020|EPI ISL 468750|B.1.1|Chile|2020-04-30	0.0001036572	South America
South America|hCoV-19/Brazil/PE-IAM235/2020|EPI ISL 500870|B.1.1|Brazil|2020-04-09	South America|hCoV-19/Chile/RM-CMM-05426/2020|EPI ISL 468750|B.1.1|Chile|2020-04-30	0.0000691998	South America
South America|hCoV-19/Brazil/PE-IAM171/2020|EPI ISL 500867|B.1.1|Brazil|2020-04-09	South America|hCoV-19/Chile/RM-CMM-05426/2020|EPI ISL 468750|B.1.1|Chile|2020-04-30	0.0002428098	South America
South America|hCoV-19/Brazil/PE-IAM158/2020|EPI ISL 500465|B.1.1|Brazil|2020-04-09	South America|hCoV-19/Chile/RM-CMM-05426/2020|EPI ISL 468750|B.1.1|Chile|2020-04-30	0.0001738497	South America
South America|hCoV-19/Brazil/PE-IAM211/2020|EPI ISL 500469|B.1.1|Brazil|2020-04-09	South America|hCoV-19/Chile/RM-CMM-05426/2020|EPI ISL 468750|B.1.1|Chile|2020-04-30	0.0001044095	South America
South America|hCoV-19/Brazil/PE-IAM139/2020|EPI ISL 500464|B.1.1|Brazil|2020-04-09	South America|hCoV-19/Chile/RM-CMM-05426/2020|EPI ISL 468750|B.1.1|Chile|2020-04-30	0.0000698986	South America
South America|hCoV-19/Brazil/PE-IAM248/2020|EPI ISL 500871|B.1.1|Brazil|2020-04-09	South America|hCoV-19/Chile/RM-CMM-05426/2020|EPI ISL 468750|B.1.1|Chile|2020-04-30	0.0000707105	South America
South America|hCoV-19/Brazil/SP-181/2020|EPI ISL 523976|B.1.1.33|Brazil|2020-04-10	South America|hCoV-19/Chile/RM-CMM-05426/2020|EPI ISL 468750|B.1.1|Chile|2020-04-30	0.0002019288	South America
South America|hCoV-19/Brazil/RJ-1923/2020|EPI ISL 456092|B.1.1.33|Brazil|2020-04-10	South America|hCoV-19/Chile/RM-CMM-05426/2020|EPI ISL 468750|B.1.1|Chile|2020-04-30	0.0001346695	South America
South America|hCoV-19/Peru/ANC-INS-049/2020|EPI ISL 516653|C.14|Peru|2020-04-10	South America|hCoV-19/Chile/RM-CMM-05426/2020|EPI ISL 468750|B.1.1|Chile|2020-04-30	0.0002711111	South America
South America|hCoV-19/Brazil/SP-545/2020|EPI ISL 471551|B.1.1.33|Brazil|2020-04-10	South America|hCoV-19/Chile/RM-CMM-05426/2020|EPI ISL 468750|B.1.1|Chile|2020-04-30	0.0001346287	South America
South America|hCoV-19/Brazil/SP-176/2020|EPI ISL 523972|B.1|Brazil|2020-04-11	South America|hCoV-19/Chile/RM-CMM-05426/2020|EPI ISL 468750|B.1.1|Chile|2020-04-30	0.0002356234	South America
South America|hCoV-19/Argentina/PAIS-A0020/2020|EPI ISL 430811|B.1.1.1|Argentina|2020-04-11	South America|hCoV-19/Chile/RM-CMM-05426/2020|EPI ISL 468750|B.1.1|Chile|2020-04-30	0.0002019437	South America
South America|hCoV-19/Peru/ANC-INS-050/2020|EPI ISL 516654|B.1.255|Peru|2020-04-11	South America|hCoV-19/Chile/RM-CMM-05426/2020|EPI ISL 468750|B.1.1|Chile|2020-04-30	0.0002371477	South America
South America|hCoV-19/Peru/ANC-INS-045/2020|EPI ISL 516628|B.1.255|Peru|2020-04-11	South America|hCoV-19/Chile/RM-CMM-05426/2020|EPI ISL 468750|B.1.1|Chile|2020-04-30	0.0002372120	South America
South America|hCoV-19/Peru/LIM-INS-041/2020|EPI ISL 514226|B.1.1|Peru|2020-04-11	South America|hCoV-19/Chile/RM-CMM-05426/2020|EPI ISL 468750|B.1.1|Chile|2020-04-30	0.0000338779	South America
South America|hCoV-19/Peru/ANC-INS-052/2020|EPI ISL 516686|B.1.1.1|Peru|2020-04-11	South America|hCoV-19/Chile/RM-CMM-05426/2020|EPI ISL 468750|B.1.1|Chile|2020-04-30	0.0002372008	South America
South America|hCoV-19/Peru/LIM-INS-053/2020|EPI ISL 516721|B.1.1.1|Peru|2020-04-11	South America|hCoV-19/Chile/RM-CMM-05426/2020|EPI ISL 468750|B.1.1|Chile|2020-04-30	0.0002372008	South America
South America|hCoV-19/Argentina/PAIS-A0021/2020|EPI ISL 430812|B.1.1.1|Argentina|2020-04-11	South America|hCoV-19/Chile/RM-CMM-05426/2020|EPI ISL 468750|B.1.1|Chile|2020-04-30	0.0002693281	South America
South America|hCoV-19/Argentina/PAIS-A0022/2020|EPI ISL 430813|B.1.1.1|Argentina|2020-04-11	South America|hCoV-19/Chile/RM-CMM-05426/2020|EPI ISL 468750|B.1.1|Chile|2020-04-30	0.0001695069	South America
South America|hCoV-19/Brazil/RJ-1927/2020|EPI ISL 456093|B.1.1.33|Brazil|2020-04-12	South America|hCoV-19/Chile/RM-CMM-05426/2020|EPI ISL 468750|B.1.1|Chile|2020-04-30	0.0001683407	South America
South America|hCoV-19/Peru/ANC-INS-051/2020|EPI ISL 516685|B.1.1.1|Peru|2020-04-12	South America|hCoV-19/Chile/RM-CMM-05426/2020|EPI ISL 468750|B.1.1|Chile|2020-04-30	0.0002372008	South America
South America|hCoV-19/Peru/LAL-INS-056/2020|EPI ISL 517686|C.14|Peru|2020-04-12	South America|hCoV-19/Chile/RM-CMM-05426/2020|EPI ISL 468750|B.1.1|Chile|2020-04-30	0.0002710984	South America
South America|hCoV-19/Peru/LIM-INS-042/2020|EPI ISL 514227|B.1|Peru|2020-04-12	South America|hCoV-19/Chile/RM-CMM-05426/2020|EPI ISL 468750|B.1.1|Chile|2020-04-30	0.0002033158	South America
South America|hCoV-19/Colombia/I30/2020|EPI ISL 526959|B.1|Colombia|2020-04-12	South America|hCoV-19/Chile/RM-CMM-05426/2020|EPI ISL 468750|B.1.1|Chile|2020-04-30	0.0003393055	South America
South America|hCoV-19/Brazil/RJ-1953/2020|EPI ISL 541352|B.1.1.33|Brazil|2020-04-13	South America|hCoV-19/Chile/RM-CMM-05426/2020|EPI ISL 468750|B.1.1|Chile|2020-04-30	0.0001009578	South America
South America|hCoV-19/Brazil/RJ-1948/2020|EPI ISL 456095|B.1.1.33|Brazil|2020-04-13	South America|hCoV-19/Chile/RM-CMM-05426/2020|EPI ISL 468750|B.1.1|Chile|2020-04-30	0.0001009952	South America
South America|hCoV-19/Brazil/RJ-1952/2020|EPI ISL 456096|B.1.1.33|Brazil|2020-04-13	South America|hCoV-19/Chile/RM-CMM-05426/2020|EPI ISL 468750|B.1.1|Chile|2020-04-30	0.0001346667	South America
South America|hCoV-19/Brazil/RJ-1943/2020|EPI ISL 456094|B.1.1.33|Brazil|2020-04-13	South America|hCoV-19/Chile/RM-CMM-05426/2020|EPI ISL 468750|B.1.1|Chile|2020-04-30	0.0001346633	South America
South America|hCoV-19/Brazil/RJ-2000/2020|EPI ISL 456098|B.1.1.33|Brazil|2020-04-13	South America|hCoV-19/Chile/RM-CMM-05426/2020|EPI ISL 468750|B.1.1|Chile|2020-04-30	0.0002020185	South America
South America|hCoV-19/Ecuador/USFQ-131/2020|EPI ISL 491935|B.1.1.1|Ecuador|2020-04-13	South America|hCoV-19/Chile/RM-CMM-05426/2020|EPI ISL 468750|B.1.1|Chile|2020-04-30	0.0001684449	South America
South America|hCoV-19/Peru/ARE-INS-076/2020|EPI ISL 527789|B.1.1|Peru|2020-04-13	South America|hCoV-19/Chile/RM-CMM-05426/2020|EPI ISL 468750|B.1.1|Chile|2020-04-30	0.0000677591	South America
South America|hCoV-19/Peru/LIM-INS-033/2020|EPI ISL 491458|B.1.1.1|Peru|2020-04-13	South America|hCoV-19/Chile/RM-CMM-05426/2020|EPI ISL 468750|B.1.1|Chile|2020-04-30	0.0002032956	South America
South America|hCoV-19/Brazil/RJ-1966/2020|EPI ISL 456097|B.1.1.33|Brazil|2020-04-13	South America|hCoV-19/Chile/RM-CMM-05426/2020|EPI ISL 468750|B.1.1|Chile|2020-04-30	0.0001346678	South America
South America|hCoV-19/Brazil/PE-IAM311/2020|EPI ISL 500480|B.1.1|Brazil|2020-04-13	South America|hCoV-19/Chile/RM-CMM-05426/2020|EPI ISL 468750|B.1.1|Chile|2020-04-30	0.0001017383	South America
South America|hCoV-19/Brazil/PE-IAM355/2020|EPI ISL 500874|B.1.1|Brazil|2020-04-13	South America|hCoV-19/Chile/RM-CMM-05426/2020|EPI ISL 468750|B.1.1|Chile|2020-04-30	0.0000340289	South America
South America|hCoV-19/Brazil/RJ-0263/2020|EPI ISL 470630|B.1.1.33|Brazil|2020-04-13	South America|hCoV-19/Chile/RM-CMM-05426/2020|EPI ISL 468750|B.1.1|Chile|2020-04-30	0.0001711273	South America
South America|hCoV-19/Brazil/PE-IAM305/2020|EPI ISL 500478|B.1.1|Brazil|2020-04-13	South America|hCoV-19/Chile/RM-CMM-05426/2020|EPI ISL 468750|B.1.1|Chile|2020-04-30	0.0001382224	South America
South America|hCoV-19/Brazil/MG-0258/2020|EPI ISL 470589|B.1.1.33|Brazil|2020-04-13	South America|hCoV-19/Chile/RM-CMM-05426/2020|EPI ISL 468750|B.1.1|Chile|2020-04-30	0.0001382699	South America
South America|hCoV-19/Brazil/RJ-INCA-C15/2020|EPI ISL 513518|B.1.1.33|Brazil|2020-04-14	South America|hCoV-19/Chile/RM-CMM-05426/2020|EPI ISL 468750|B.1.1|Chile|2020-04-30	0.0001682862	South America
South America|hCoV-19/Brazil/RJ-INCA-C13/2020|EPI ISL 513516|B.1.1.33|Brazil|2020-04-14	South America|hCoV-19/Chile/RM-CMM-05426/2020|EPI ISL 468750|B.1.1|Chile|2020-04-30	0.0001683463	South America
South America|hCoV-19/Brazil/RJ-INCA-C12/2020|EPI ISL 513515|B.1.1.33|Brazil|2020-04-14	South America|hCoV-19/Chile/RM-CMM-05426/2020|EPI ISL 468750|B.1.1|Chile|2020-04-30	0.0002019385	South America
South America|hCoV-19/Colombia/TOL-INS-0341-T15/2020|EPI ISL 526964|B.1|Colombia|2020-04-14	South America|hCoV-19/Chile/RM-CMM-05426/2020|EPI ISL 468750|B.1.1|Chile|2020-04-30	0.0003034315	South America
South America|hCoV-19/Colombia/TOL-INS-0345-T20/2020|EPI ISL 526963|B.1|Colombia|2020-04-14	South America|hCoV-19/Chile/RM-CMM-05426/2020|EPI ISL 468750|B.1.1|Chile|2020-04-30	0.0003034394	South America
South America|hCoV-19/Colombia/TOL-INS-0330-T5/2020|EPI ISL 526965|B.1|Colombia|2020-04-14	South America|hCoV-19/Chile/RM-CMM-05426/2020|EPI ISL 468750|B.1.1|Chile|2020-04-30	0.0002363024	South America
South America|hCoV-19/Brazil/RJ-0266/2020|EPI ISL 470632|B.1.1.33|Brazil|2020-04-14	South America|hCoV-19/Chile/RM-CMM-05426/2020|EPI ISL 468750|B.1.1|Chile|2020-04-30	0.0001358614	South America
South America|hCoV-19/Brazil/RJ-0265/2020|EPI ISL 470631|B.1.1.33|Brazil|2020-04-14	South America|hCoV-19/Chile/RM-CMM-05426/2020|EPI ISL 468750|B.1.1|Chile|2020-04-30	0.0001698465	South America
South America|hCoV-19/Uruguay/UY-NYUMC873/2020|EPI ISL 457969|B.1.1|Uruguay|2020-04-14	South America|hCoV-19/Chile/RM-CMM-05426/2020|EPI ISL 468750|B.1.1|Chile|2020-04-30	0.0000684249	South America
South America|hCoV-19/Brazil/RJ-INCA-C14/2020|EPI ISL 513517|B.1.1.33|Brazil|2020-04-14	South America|hCoV-19/Chile/RM-CMM-05426/2020|EPI ISL 468750|B.1.1|Chile|2020-04-30	0.0001738823	South America
South America|hCoV-19/Brazil/RJ-UFRJ-1019/2020|EPI ISL 492032|B.1.1.33|Brazil|2020-04-15	South America|hCoV-19/Chile/RM-CMM-05426/2020|EPI ISL 468750|B.1.1|Chile|2020-04-30	0.0001682704	South America
South America|hCoV-19/Brazil/AP-IEC-164082/2020|EPI ISL 458143|B.1.1.33|Brazil|2020-04-15	South America|hCoV-19/Chile/RM-CMM-05426/2020|EPI ISL 468750|B.1.1|Chile|2020-04-30	0.0001009578	South America
South America|hCoV-19/Argentina/PAIS-G0001/2020|EPI ISL 499083|B.1.5|Argentina|2020-04-15	South America|hCoV-19/Chile/RM-CMM-05426/2020|EPI ISL 468750|B.1.1|Chile|2020-04-30	0.0004377081	South America
South America|hCoV-19/Brazil/RJ-2044/2020|EPI ISL 456101|B.1.1.33|Brazil|2020-04-15	South America|hCoV-19/Chile/RM-CMM-05426/2020|EPI ISL 468750|B.1.1|Chile|2020-04-30	0.0001346633	South America
South America|hCoV-19/Brazil/RJ-2033/2020|EPI ISL 456100|B.1.1.33|Brazil|2020-04-15	South America|hCoV-19/Chile/RM-CMM-05426/2020|EPI ISL 468750|B.1.1|Chile|2020-04-30	0.0001009986	South America
South America|hCoV-19/Brazil/RJ-0267/2020|EPI ISL 470633|B.1.1.33|Brazil|2020-04-15	South America|hCoV-19/Chile/RM-CMM-05426/2020|EPI ISL 468750|B.1.1|Chile|2020-04-30	0.0001358678	South America
South America|hCoV-19/Brazil/RJ-0268/2020|EPI ISL 470634|B.1.1.33|Brazil|2020-04-15	South America|hCoV-19/Chile/RM-CMM-05426/2020|EPI ISL 468750|B.1.1|Chile|2020-04-30	0.0001019076	South America
South America|hCoV-19/Brazil/RJ-INCA-C34/2020|EPI ISL 513542|B.1.1.33|Brazil|2020-04-16	South America|hCoV-19/Chile/RM-CMM-05426/2020|EPI ISL 468750|B.1.1|Chile|2020-04-30	0.0001346134	South America
South America|hCoV-19/Brazil/RJ-INCA-C28/2020|EPI ISL 513536|B.1.1.33|Brazil|2020-04-16	South America|hCoV-19/Chile/RM-CMM-05426/2020|EPI ISL 468750|B.1.1|Chile|2020-04-30	0.0001682749	South America
South America|hCoV-19/Brazil/RJ-INCA-C23/2020|EPI ISL 513531|B.1.1.33|Brazil|2020-04-16	South America|hCoV-19/Chile/RM-CMM-05426/2020|EPI ISL 468750|B.1.1|Chile|2020-04-30	0.0001346197	South America
South America|hCoV-19/Brazil/RJ-INCA-C26/2020|EPI ISL 513534|B.1.1.33|Brazil|2020-04-16	South America|hCoV-19/Chile/RM-CMM-05426/2020|EPI ISL 468750|B.1.1|Chile|2020-04-30	0.0002019385	South America
South America|hCoV-19/Brazil/RJ-INCA-C25/2020|EPI ISL 513533|B.1.1.33|Brazil|2020-04-16	South America|hCoV-19/Chile/RM-CMM-05426/2020|EPI ISL 468750|B.1.1|Chile|2020-04-30	0.0001346134	South America
South America|hCoV-19/Brazil/RJ-INCA-C22/2020|EPI ISL 513530|B.1.1.33|Brazil|2020-04-16	South America|hCoV-19/Chile/RM-CMM-05426/2020|EPI ISL 468750|B.1.1|Chile|2020-04-30	0.0001009578	South America
South America|hCoV-19/Brazil/RJ-INCA-C32/2020|EPI ISL 513540|B.1.1.33|Brazil|2020-04-16	South America|hCoV-19/Chile/RM-CMM-05426/2020|EPI ISL 468750|B.1.1|Chile|2020-04-30	0.0001682705	South America
South America|hCoV-19/Brazil/RJ-INCA-C35/2020|EPI ISL 513543|B.1.1.33|Brazil|2020-04-16	South America|hCoV-19/Chile/RM-CMM-05426/2020|EPI ISL 468750|B.1.1|Chile|2020-04-30	0.0001346197	South America
South America|hCoV-19/Brazil/RJ-2091/2020|EPI ISL 467347|B.1.1.33|Brazil|2020-04-16	South America|hCoV-19/Chile/RM-CMM-05426/2020|EPI ISL 468750|B.1.1|Chile|2020-04-30	0.0002019437	South America
South America|hCoV-19/Brazil/RJ-2100/2020|EPI ISL 541353|B.1.1.33|Brazil|2020-04-16	South America|hCoV-19/Chile/RM-CMM-05426/2020|EPI ISL 468750|B.1.1|Chile|2020-04-30	0.0001346214	South America
South America|hCoV-19/Brazil/RJ-2078/2020|EPI ISL 456106|B.1.1.33|Brazil|2020-04-16	South America|hCoV-19/Chile/RM-CMM-05426/2020|EPI ISL 468750|B.1.1|Chile|2020-04-30	0.0001346695	South America
South America|hCoV-19/Brazil/RJ-2057/2020|EPI ISL 456102|B.1.1.33|Brazil|2020-04-16	South America|hCoV-19/Chile/RM-CMM-05426/2020|EPI ISL 468750|B.1.1|Chile|2020-04-30	0.0001346667	South America
South America|hCoV-19/Brazil/RJ-2062/2020|EPI ISL 456103|B.1.1.33|Brazil|2020-04-16	South America|hCoV-19/Chile/RM-CMM-05426/2020|EPI ISL 468750|B.1.1|Chile|2020-04-30	0.0002020133	South America
South America|hCoV-19/Brazil/RJ-2072/2020|EPI ISL 456104|B.1.1.33|Brazil|2020-04-16	South America|hCoV-19/Chile/RM-CMM-05426/2020|EPI ISL 468750|B.1.1|Chile|2020-04-30	0.0001009952	South America
South America|hCoV-19/Brazil/RJ-2077/2020|EPI ISL 456105|B.1.1.33|Brazil|2020-04-16	South America|hCoV-19/Chile/RM-CMM-05426/2020|EPI ISL 468750|B.1.1|Chile|2020-04-30	0.0001683485	South America
South America|hCoV-19/Peru/ARE-INS-075/2020|EPI ISL 527787|B.1.1|Peru|2020-04-16	South America|hCoV-19/Chile/RM-CMM-05426/2020|EPI ISL 468750|B.1.1|Chile|2020-04-30	0.0001016383	South America
South America|hCoV-19/Brazil/RJ-INCA-C30/2020|EPI ISL 513538|B.1.1.33|Brazil|2020-04-16	South America|hCoV-19/Chile/RM-CMM-05426/2020|EPI ISL 468750|B.1.1|Chile|2020-04-30	0.0001346242	South America
South America|hCoV-19/Brazil/RJ-0269/2020|EPI ISL 470635|B.1.1.33|Brazil|2020-04-16	South America|hCoV-19/Chile/RM-CMM-05426/2020|EPI ISL 468750|B.1.1|Chile|2020-04-30	0.0001358522	South America
South America|hCoV-19/Brazil/RJ-0270/2020|EPI ISL 470636|B.1.1.33|Brazil|2020-04-16	South America|hCoV-19/Chile/RM-CMM-05426/2020|EPI ISL 468750|B.1.1|Chile|2020-04-30	0.0001368841	South America
South America|hCoV-19/Brazil/MG-0291/2020|EPI ISL 470596|B.1.1.33|Brazil|2020-04-16	South America|hCoV-19/Chile/RM-CMM-05426/2020|EPI ISL 468750|B.1.1|Chile|2020-04-30	0.0001382798	South America
South America|hCoV-19/Brazil/RJ-UFRJ-54093/2020|EPI ISL 492042|B.1.1.33|Brazil|2020-04-16	South America|hCoV-19/Chile/RM-CMM-05426/2020|EPI ISL 468750|B.1.1|Chile|2020-04-30	0.0002356111	South America
South America|hCoV-19/Brazil/RJ-UFRJ-2215/2020|EPI ISL 492034|B.1.1.33|Brazil|2020-04-17	South America|hCoV-19/Chile/RM-CMM-05426/2020|EPI ISL 468750|B.1.1|Chile|2020-04-30	0.0001009578	South America
South America|hCoV-19/Brazil/RJ-2231/2020|EPI ISL 541356|B.1.1.33|Brazil|2020-04-17	South America|hCoV-19/Chile/RM-CMM-05426/2020|EPI ISL 468750|B.1.1|Chile|2020-04-30	0.0002019479	South America
South America|hCoV-19/Brazil/RJ-INCA-C39/2020|EPI ISL 513547|B.1.1.33|Brazil|2020-04-17	South America|hCoV-19/Chile/RM-CMM-05426/2020|EPI ISL 468750|B.1.1|Chile|2020-04-30	0.0001346134	South America
South America|hCoV-19/Brazil/RJ-INCA-C40/2020|EPI ISL 513548|B.1.1.33|Brazil|2020-04-17	South America|hCoV-19/Chile/RM-CMM-05426/2020|EPI ISL 468750|B.1.1|Chile|2020-04-30	0.0001346134	South America
South America|hCoV-19/Ecuador/USFQ-065/2020|EPI ISL 481247|B.1.1|Ecuador|2020-04-17	South America|hCoV-19/Chile/RM-CMM-05426/2020|EPI ISL 468750|B.1.1|Chile|2020-04-30	0.0000336511	South America
South America|hCoV-19/Ecuador/USFQ-026/2020|EPI ISL 481244|B.1|Ecuador|2020-04-17	South America|hCoV-19/Chile/RM-CMM-05426/2020|EPI ISL 468750|B.1.1|Chile|2020-04-30	0.0002356185	South America
South America|hCoV-19/Brazil/SP-164/2020|EPI ISL 523961|B.1.1.33|Brazil|2020-04-17	South America|hCoV-19/Chile/RM-CMM-05426/2020|EPI ISL 468750|B.1.1|Chile|2020-04-30	0.0001682749	South America
South America|hCoV-19/Brazil/RJ-2208/2020|EPI ISL 467350|B.1.1.33|Brazil|2020-04-17	South America|hCoV-19/Chile/RM-CMM-05426/2020|EPI ISL 468750|B.1.1|Chile|2020-04-30	0.0001346134	South America
South America|hCoV-19/Brazil/RJ-2197/2020|EPI ISL 467349|B.1.1.33|Brazil|2020-04-17	South America|hCoV-19/Chile/RM-CMM-05426/2020|EPI ISL 468750|B.1.1|Chile|2020-04-30	0.0003365783	South America
South America|hCoV-19/Brazil/RJ-2233/2020|EPI ISL 467351|B.1.1.33|Brazil|2020-04-17	South America|hCoV-19/Chile/RM-CMM-05426/2020|EPI ISL 468750|B.1.1|Chile|2020-04-30	0.0001009578	South America
South America|hCoV-19/Brazil/RJ-2195/2020|EPI ISL 467348|B.1.1.33|Brazil|2020-04-17	South America|hCoV-19/Chile/RM-CMM-05426/2020|EPI ISL 468750|B.1.1|Chile|2020-04-30	0.0001009612	South America
South America|hCoV-19/Brazil/RJ-INCA-C41/2020|EPI ISL 513549|B.1.1.33|Brazil|2020-04-17	South America|hCoV-19/Chile/RM-CMM-05426/2020|EPI ISL 468750|B.1.1|Chile|2020-04-30	0.0001009612	South America
South America|hCoV-19/Ecuador/USFQ-054/2020|EPI ISL 481246|B.1.1|Ecuador|2020-04-17	South America|hCoV-19/Chile/RM-CMM-05426/2020|EPI ISL 468750|B.1.1|Chile|2020-04-30	0.0001009638	South America
South America|hCoV-19/Brazil/RJ-INCA-C42/2020|EPI ISL 513550|B.1.1.33|Brazil|2020-04-17	South America|hCoV-19/Chile/RM-CMM-05426/2020|EPI ISL 468750|B.1.1|Chile|2020-04-30	0.0001682762	South America
South America|hCoV-19/Ecuador/USFQ-045/2020|EPI ISL 471268|B.1.1|Ecuador|2020-04-17	South America|hCoV-19/Chile/RM-CMM-05426/2020|EPI ISL 468750|B.1.1|Chile|2020-04-30	0.0001346549	South America
South America|hCoV-19/Brazil/RJ-INCA-C44/2020|EPI ISL 513551|B.1.1.33|Brazil|2020-04-17	South America|hCoV-19/Chile/RM-CMM-05426/2020|EPI ISL 468750|B.1.1|Chile|2020-04-30	0.0001351546	South America
South America|hCoV-19/Brazil/MG-0286/2020|EPI ISL 470591|B.1.1.33|Brazil|2020-04-17	South America|hCoV-19/Chile/RM-CMM-05426/2020|EPI ISL 468750|B.1.1|Chile|2020-04-30	0.0002053564	South America
South America|hCoV-19/Brazil/RJ-0271/2020|EPI ISL 470637|B.1.1.33|Brazil|2020-04-17	South America|hCoV-19/Chile/RM-CMM-05426/2020|EPI ISL 468750|B.1.1|Chile|2020-04-30	0.0001368841	South America
South America|hCoV-19/Brazil/SP-512/2020|EPI ISL 471556|B.1.1|Brazil|2020-04-18	South America|hCoV-19/Chile/RM-CMM-05426/2020|EPI ISL 468750|B.1.1|Chile|2020-04-30	0.0001682941	South America
South America|hCoV-19/Argentina/PAIS-A0025/2020|EPI ISL 430816|B.1.1|Argentina|2020-04-18	South America|hCoV-19/Chile/RM-CMM-05426/2020|EPI ISL 468750|B.1.1|Chile|2020-04-30	0.0002375017	South America
South America|hCoV-19/Argentina/PAIS-A0027/2020|EPI ISL 430818|B.1.1|Argentina|2020-04-19	South America|hCoV-19/Chile/RM-CMM-05426/2020|EPI ISL 468750|B.1.1|Chile|2020-04-30	0.0002374936	South America
South America|hCoV-19/Brazil/RJ-INCA-C47/2020|EPI ISL 513553|B.1.1.33|Brazil|2020-04-20	South America|hCoV-19/Chile/RM-CMM-05426/2020|EPI ISL 468750|B.1.1|Chile|2020-04-30	0.0001346197	South America
South America|hCoV-19/Brazil/AP-IEC-164346/2020|EPI ISL 458145|B.1.1.33|Brazil|2020-04-20	South America|hCoV-19/Chile/RM-CMM-05426/2020|EPI ISL 468750|B.1.1|Chile|2020-04-30	0.0001682784	South America
South America|hCoV-19/Brazil/RJ-2376/2020|EPI ISL 541360|B.1.1.33|Brazil|2020-04-20	South America|hCoV-19/Chile/RM-CMM-05426/2020|EPI ISL 468750|B.1.1|Chile|2020-04-30	0.0001346169	South America
South America|hCoV-19/Brazil/RJ-2377/2020|EPI ISL 541361|B.1.1.33|Brazil|2020-04-20	South America|hCoV-19/Chile/RM-CMM-05426/2020|EPI ISL 468750|B.1.1|Chile|2020-04-30	0.0002019385	South America
South America|hCoV-19/Brazil/SE-6579/2020|EPI ISL 541388|B.1.1.33|Brazil|2020-04-20	South America|hCoV-19/Chile/RM-CMM-05426/2020|EPI ISL 468750|B.1.1|Chile|2020-04-30	0.0002356032	South America
South America|hCoV-19/Brazil/SE-6583/2020|EPI ISL 541389|B.1|Brazil|2020-04-20	South America|hCoV-19/Chile/RM-CMM-05426/2020|EPI ISL 468750|B.1.1|Chile|2020-04-30	0.0002692989	South America
South America|hCoV-19/Brazil/RJ-2422/2020|EPI ISL 467352|B.1.1.33|Brazil|2020-04-20	South America|hCoV-19/Chile/RM-CMM-05426/2020|EPI ISL 468750|B.1.1|Chile|2020-04-30	0.0001346179	South America
South America|hCoV-19/Brazil/RJ-2343/2020|EPI ISL 541358|B.1.1.33|Brazil|2020-04-20	South America|hCoV-19/Chile/RM-CMM-05426/2020|EPI ISL 468750|B.1.1|Chile|2020-04-30	0.0001009612	South America
South America|hCoV-19/Brazil/SE-6607/2020|EPI ISL 541395|B.1.5|Brazil|2020-04-20	South America|hCoV-19/Chile/RM-CMM-05426/2020|EPI ISL 468750|B.1.1|Chile|2020-04-30	0.0002356599	South America
South America|hCoV-19/Brazil/SE-6608/2020|EPI ISL 541396|B.1.5|Brazil|2020-04-20	South America|hCoV-19/Chile/RM-CMM-05426/2020|EPI ISL 468750|B.1.1|Chile|2020-04-30	0.0002357552	South America
South America|hCoV-19/Brazil/RJ-INCA-C48/2020|EPI ISL 513554|B.1.1.33|Brazil|2020-04-20	South America|hCoV-19/Chile/RM-CMM-05426/2020|EPI ISL 468750|B.1.1|Chile|2020-04-30	0.0001023525	South America
South America|hCoV-19/Brazil/RJ-INCA-C49/2020|EPI ISL 513555|B.1.1.33|Brazil|2020-04-20	South America|hCoV-19/Chile/RM-CMM-05426/2020|EPI ISL 468750|B.1.1|Chile|2020-04-30	0.0001706230	South America
South America|hCoV-19/Brazil/RJ-INCA-C46/2020|EPI ISL 513552|B.1.1.33|Brazil|2020-04-20	South America|hCoV-19/Chile/RM-CMM-05426/2020|EPI ISL 468750|B.1.1|Chile|2020-04-30	0.0001706149	South America
South America|hCoV-19/Brazil/RJ-2342/2020|EPI ISL 541357|B.1.1.33|Brazil|2020-04-20	South America|hCoV-19/Chile/RM-CMM-05426/2020|EPI ISL 468750|B.1.1|Chile|2020-04-30	0.0002692951	South America
South America|hCoV-19/Brazil/SE-6606/2020|EPI ISL 541394|B.1.212|Brazil|2020-04-20	South America|hCoV-19/Chile/RM-CMM-05426/2020|EPI ISL 468750|B.1.1|Chile|2020-04-30	0.0002699439	South America
South America|hCoV-19/Brazil/RJ-0273/2020|EPI ISL 470639|B.1.1.33|Brazil|2020-04-20	South America|hCoV-19/Chile/RM-CMM-05426/2020|EPI ISL 468750|B.1.1|Chile|2020-04-30	0.0002377959	South America
South America|hCoV-19/Brazil/RJ-0275/2020|EPI ISL 470641|B.1.1.33|Brazil|2020-04-20	South America|hCoV-19/Chile/RM-CMM-05426/2020|EPI ISL 468750|B.1.1|Chile|2020-04-30	0.0001019007	South America
South America|hCoV-19/Brazil/SE-6601/2020|EPI ISL 541392|B.1.1.33|Brazil|2020-04-20	South America|hCoV-19/Chile/RM-CMM-05426/2020|EPI ISL 468750|B.1.1|Chile|2020-04-30	0.0002041340	South America
South America|hCoV-19/Brazil/RJ-0274/2020|EPI ISL 470640|B.1.1.33|Brazil|2020-04-20	South America|hCoV-19/Chile/RM-CMM-05426/2020|EPI ISL 468750|B.1.1|Chile|2020-04-30	0.0001368952	South America
South America|hCoV-19/Brazil/SE-6603/2020|EPI ISL 541393|B.1.1|Brazil|2020-04-21	South America|hCoV-19/Chile/RM-CMM-05426/2020|EPI ISL 468750|B.1.1|Chile|2020-04-30	0.0001009612	South America
South America|hCoV-19/Colombia/MAG-INS-101935/2020|EPI ISL 456153|B.1.255|Colombia|2020-04-22	South America|hCoV-19/Chile/RM-CMM-05426/2020|EPI ISL 468750|B.1.1|Chile|2020-04-30	0.0002356344	South America
South America|hCoV-19/Brazil/RJ-INCA-C67/2020|EPI ISL 513559|B.1.1.33|Brazil|2020-04-22	South America|hCoV-19/Chile/RM-CMM-05426/2020|EPI ISL 468750|B.1.1|Chile|2020-04-30	0.0002019343	South America
South America|hCoV-19/Brazil/RJ-INCA-C63/2020|EPI ISL 513556|B.1.1.33|Brazil|2020-04-22	South America|hCoV-19/Chile/RM-CMM-05426/2020|EPI ISL 468750|B.1.1|Chile|2020-04-30	0.0001009578	South America
South America|hCoV-19/Brazil/SP-211/2020|EPI ISL 523991|B.1.1.33|Brazil|2020-04-22	South America|hCoV-19/Chile/RM-CMM-05426/2020|EPI ISL 468750|B.1.1|Chile|2020-04-30	0.0001682784	South America
South America|hCoV-19/Brazil/RJ-INCA-C65/2020|EPI ISL 513558|B.1.1.33|Brazil|2020-04-22	South America|hCoV-19/Chile/RM-CMM-05426/2020|EPI ISL 468750|B.1.1|Chile|2020-04-30	0.0001346197	South America
South America|hCoV-19/Peru/LOR-INS-082/2020|EPI ISL 514342|B.1.1|Peru|2020-04-22	South America|hCoV-19/Chile/RM-CMM-05426/2020|EPI ISL 468750|B.1.1|Chile|2020-04-30	0.0002369872	South America
South America|hCoV-19/Peru/LOR-INS-080/2020|EPI ISL 514340|B.1.1|Peru|2020-04-22	South America|hCoV-19/Chile/RM-CMM-05426/2020|EPI ISL 468750|B.1.1|Chile|2020-04-30	0.0001354665	South America
South America|hCoV-19/Peru/LOR-INS-079/2020|EPI ISL 514339|B.1.1|Peru|2020-04-22	South America|hCoV-19/Chile/RM-CMM-05426/2020|EPI ISL 468750|B.1.1|Chile|2020-04-30	0.0001016458	South America
South America|hCoV-19/Ecuador/23055/2020|EPI ISL 491945|B.1.1|Ecuador|2020-04-22	South America|hCoV-19/Chile/RM-CMM-05426/2020|EPI ISL 468750|B.1.1|Chile|2020-04-30	0.0000340127	South America
South America|hCoV-19/Peru/LOR-INS-081/2020|EPI ISL 514341|B.1.1|Peru|2020-04-22	South America|hCoV-19/Chile/RM-CMM-05426/2020|EPI ISL 468750|B.1.1|Chile|2020-04-30	0.0001694149	South America
South America|hCoV-19/Brazil/SP-263/2020|EPI ISL 524467|B.1.1.33|Brazil|2020-04-22	South America|hCoV-19/Chile/RM-CMM-05426/2020|EPI ISL 468750|B.1.1|Chile|2020-04-30	0.0002356776	South America
South America|hCoV-19/Uruguay/UY-NYUMC877/2020|EPI ISL 457973|B.1.1|Uruguay|2020-04-22	South America|hCoV-19/Chile/RM-CMM-05426/2020|EPI ISL 468750|B.1.1|Chile|2020-04-30	0.0002056840	South America
South America|hCoV-19/Brazil/RJ-0276/2020|EPI ISL 470642|B.1.1.33|Brazil|2020-04-22	South America|hCoV-19/Chile/RM-CMM-05426/2020|EPI ISL 468750|B.1.1|Chile|2020-04-30	0.0001368783	South America
South America|hCoV-19/Brazil/RJ-0277/2020|EPI ISL 470643|B.1.1.33|Brazil|2020-04-22	South America|hCoV-19/Chile/RM-CMM-05426/2020|EPI ISL 468750|B.1.1|Chile|2020-04-30	0.0002053408	South America
South America|hCoV-19/Brazil/RJ-0278/2020|EPI ISL 470644|B.1.1.33|Brazil|2020-04-22	South America|hCoV-19/Chile/RM-CMM-05426/2020|EPI ISL 468750|B.1.1|Chile|2020-04-30	0.0002738058	South America
South America|hCoV-19/Brazil/RJ-0279/2020|EPI ISL 470645|B.1.1.33|Brazil|2020-04-22	South America|hCoV-19/Chile/RM-CMM-05426/2020|EPI ISL 468750|B.1.1|Chile|2020-04-30	0.0001369778	South America
South America|hCoV-19/Brazil/AP-IEC-164920/2020|EPI ISL 524796|B.1.1.33|Brazil|2020-04-23	South America|hCoV-19/Chile/RM-CMM-05426/2020|EPI ISL 468750|B.1.1|Chile|2020-04-30	0.0001009578	South America
South America|hCoV-19/Brazil/SP-213/2020|EPI ISL 523992|B.1.1.33|Brazil|2020-04-23	South America|hCoV-19/Chile/RM-CMM-05426/2020|EPI ISL 468750|B.1.1|Chile|2020-04-30	0.0001682705	South America
South America|hCoV-19/Peru/LIM-INS-029/2020|EPI ISL 491433|C.14|Peru|2020-04-23	South America|hCoV-19/Chile/RM-CMM-05426/2020|EPI ISL 468750|B.1.1|Chile|2020-04-30	0.0002371656	South America
South America|hCoV-19/Peru/LIM-INS-031/2020|EPI ISL 491435|B.1|Peru|2020-04-23	South America|hCoV-19/Chile/RM-CMM-05426/2020|EPI ISL 468750|B.1.1|Chile|2020-04-30	0.0002032813	South America
South America|hCoV-19/Peru/LIM-INS-030/2020|EPI ISL 491434|B.1.255|Peru|2020-04-23	South America|hCoV-19/Chile/RM-CMM-05426/2020|EPI ISL 468750|B.1.1|Chile|2020-04-30	0.0002033200	South America
South America|hCoV-19/Brazil/RJ-0280/2020|EPI ISL 470646|B.1.1.33|Brazil|2020-04-23	South America|hCoV-19/Chile/RM-CMM-05426/2020|EPI ISL 468750|B.1.1|Chile|2020-04-30	0.0001711135	South America
South America|hCoV-19/Brazil/RJ-INCA-C72/2020|EPI ISL 513563|B.1.1.33|Brazil|2020-04-24	South America|hCoV-19/Chile/RM-CMM-05426/2020|EPI ISL 468750|B.1.1|Chile|2020-04-30	0.0001682783	South America
South America|hCoV-19/Brazil/RJ-INCA-C78/2020|EPI ISL 513568|B.1.1.33|Brazil|2020-04-24	South America|hCoV-19/Chile/RM-CMM-05426/2020|EPI ISL 468750|B.1.1|Chile|2020-04-30	0.0002019385	South America
South America|hCoV-19/Brazil/RJ-INCA-C95/2020|EPI ISL 513572|B.1.1.33|Brazil|2020-04-24	South America|hCoV-19/Chile/RM-CMM-05426/2020|EPI ISL 468750|B.1.1|Chile|2020-04-30	0.0001346197	South America
South America|hCoV-19/Brazil/RJ-INCA-C77/2020|EPI ISL 513567|B.1.1.33|Brazil|2020-04-24	South America|hCoV-19/Chile/RM-CMM-05426/2020|EPI ISL 468750|B.1.1|Chile|2020-04-30	0.0001009578	South America
South America|hCoV-19/Brazil/RJ-INCA-C75/2020|EPI ISL 513565|B.1.1.33|Brazil|2020-04-24	South America|hCoV-19/Chile/RM-CMM-05426/2020|EPI ISL 468750|B.1.1|Chile|2020-04-30	0.0001357295	South America
South America|hCoV-19/Brazil/MA-IEC-164827/2020|EPI ISL 524788|B.1.1.33|Brazil|2020-04-24	South America|hCoV-19/Chile/RM-CMM-05426/2020|EPI ISL 468750|B.1.1|Chile|2020-04-30	0.0001682862	South America
South America|hCoV-19/Brazil/RJ-2676/2020|EPI ISL 467354|B.1.5|Brazil|2020-04-24	South America|hCoV-19/Chile/RM-CMM-05426/2020|EPI ISL 468750|B.1.1|Chile|2020-04-30	0.0002693038	South America
South America|hCoV-19/Brazil/RJ-2696/2020|EPI ISL 467358|B.1.1.33|Brazil|2020-04-24	South America|hCoV-19/Chile/RM-CMM-05426/2020|EPI ISL 468750|B.1.1|Chile|2020-04-30	0.0001009578	South America
South America|hCoV-19/Brazil/RJ-2669/2020|EPI ISL 467353|B.1.1.33|Brazil|2020-04-24	South America|hCoV-19/Chile/RM-CMM-05426/2020|EPI ISL 468750|B.1.1|Chile|2020-04-30	0.0001346134	South America
South America|hCoV-19/Brazil/RJ-2683/2020|EPI ISL 467357|B.1.1.33|Brazil|2020-04-24	South America|hCoV-19/Chile/RM-CMM-05426/2020|EPI ISL 468750|B.1.1|Chile|2020-04-30	0.0001682749	South America
South America|hCoV-19/Brazil/SE-6568/2020|EPI ISL 541387|B.1|Brazil|2020-04-24	South America|hCoV-19/Chile/RM-CMM-05426/2020|EPI ISL 468750|B.1.1|Chile|2020-04-30	0.0002692898	South America
South America|hCoV-19/Brazil/RJ-2678/2020|EPI ISL 467355|B.1.1.33|Brazil|2020-04-24	South America|hCoV-19/Chile/RM-CMM-05426/2020|EPI ISL 468750|B.1.1|Chile|2020-04-30	0.0002692919	South America
South America|hCoV-19/Brazil/RJ-INCA-C76/2020|EPI ISL 513566|B.1.1.33|Brazil|2020-04-24	South America|hCoV-19/Chile/RM-CMM-05426/2020|EPI ISL 468750|B.1.1|Chile|2020-04-30	0.0001364860	South America
South America|hCoV-19/Brazil/RJ-INCA-C82/2020|EPI ISL 513570|B.1.1.33|Brazil|2020-04-24	South America|hCoV-19/Chile/RM-CMM-05426/2020|EPI ISL 468750|B.1.1|Chile|2020-04-30	0.0001023665	South America
South America|hCoV-19/Brazil/SP-299/2020|EPI ISL 527864|B.1.1.33|Brazil|2020-04-24	South America|hCoV-19/Chile/RM-CMM-05426/2020|EPI ISL 468750|B.1.1|Chile|2020-04-30	0.0002019451	South America
South America|hCoV-19/Brazil/RJ-INCA-C73/2020|EPI ISL 513564|B.1.1.33|Brazil|2020-04-24	South America|hCoV-19/Chile/RM-CMM-05426/2020|EPI ISL 468750|B.1.1|Chile|2020-04-30	0.0001346242	South America
South America|hCoV-19/Brazil/RJ-INCA-C94/2020|EPI ISL 513571|B.1.1.33|Brazil|2020-04-24	South America|hCoV-19/Chile/RM-CMM-05426/2020|EPI ISL 468750|B.1.1|Chile|2020-04-30	0.0001685322	South America
South America|hCoV-19/Brazil/RJ-INCA-C79/2020|EPI ISL 513569|B.1.1.33|Brazil|2020-04-24	South America|hCoV-19/Chile/RM-CMM-05426/2020|EPI ISL 468750|B.1.1|Chile|2020-04-30	0.0002051204	South America
South America|hCoV-19/Brazil/RJ-0281/2020|EPI ISL 470647|B.1.1.33|Brazil|2020-04-24	South America|hCoV-19/Chile/RM-CMM-05426/2020|EPI ISL 468750|B.1.1|Chile|2020-04-30	0.0002038107	South America
South America|hCoV-19/Brazil/RJ-0283/2020|EPI ISL 470649|B.1.1.33|Brazil|2020-04-24	South America|hCoV-19/Chile/RM-CMM-05426/2020|EPI ISL 468750|B.1.1|Chile|2020-04-30	0.0002053354	South America
South America|hCoV-19/Brazil/RJ-0284/2020|EPI ISL 470650|B.1.1.33|Brazil|2020-04-24	South America|hCoV-19/Chile/RM-CMM-05426/2020|EPI ISL 468750|B.1.1|Chile|2020-04-30	0.0001028226	South America
South America|hCoV-19/Brazil/RJ-0282/2020|EPI ISL 470648|B.1.1.33|Brazil|2020-04-24	South America|hCoV-19/Chile/RM-CMM-05426/2020|EPI ISL 468750|B.1.1|Chile|2020-04-30	0.0001713904	South America
South America|hCoV-19/Brazil/MA-IEC-165425/2020|EPI ISL 524794|B.1.1.33|Brazil|2020-04-25	South America|hCoV-19/Chile/RM-CMM-05426/2020|EPI ISL 468750|B.1.1|Chile|2020-04-30	0.0001346169	South America
South America|hCoV-19/Brazil/RJ-2733/2020|EPI ISL 467360|B.1.1.33|Brazil|2020-04-25	South America|hCoV-19/Chile/RM-CMM-05426/2020|EPI ISL 468750|B.1.1|Chile|2020-04-30	0.0002693372	South America
South America|hCoV-19/Brazil/RJ-2777/2020|EPI ISL 467364|B.1.1.33|Brazil|2020-04-25	South America|hCoV-19/Chile/RM-CMM-05426/2020|EPI ISL 468750|B.1.1|Chile|2020-04-30	0.0001682705	South America
South America|hCoV-19/Ecuador/23890/2020|EPI ISL 491944|B.1.1|Ecuador|2020-04-25	South America|hCoV-19/Chile/RM-CMM-05426/2020|EPI ISL 468750|B.1.1|Chile|2020-04-30	0.0000340127	South America
South America|hCoV-19/Brazil/SP-306/2020|EPI ISL 534325|B.1.1.33|Brazil|2020-04-25	South America|hCoV-19/Chile/RM-CMM-05426/2020|EPI ISL 468750|B.1.1|Chile|2020-04-30	0.0002019818	South America
South America|hCoV-19/Brazil/SP-304/2020|EPI ISL 534323|B.1.1.33|Brazil|2020-04-25	South America|hCoV-19/Chile/RM-CMM-05426/2020|EPI ISL 468750|B.1.1|Chile|2020-04-30	0.0001683202	South America
South America|hCoV-19/Brazil/SP-L5-CAMPI95/2020|EPI ISL 476422|B.1.1.33|Brazil|2020-04-25	South America|hCoV-19/Chile/RM-CMM-05426/2020|EPI ISL 468750|B.1.1|Chile|2020-04-30	0.0001393636	South America
South America|hCoV-19/Colombia/NAR-INS-103303/2020|EPI ISL 456154|B.1.1|Colombia|2020-04-26	South America|hCoV-19/Chile/RM-CMM-05426/2020|EPI ISL 468750|B.1.1|Chile|2020-04-30	0.0001346196	South America
South America|hCoV-19/Brazil/SE-6544/2020|EPI ISL 541378|B.1.1|Brazil|2020-04-26	South America|hCoV-19/Chile/RM-CMM-05426/2020|EPI ISL 468750|B.1.1|Chile|2020-04-30	0.0001009651	South America
South America|hCoV-19/Brazil/SE-6563/2020|EPI ISL 541385|B.1.1.33|Brazil|2020-04-26	South America|hCoV-19/Chile/RM-CMM-05426/2020|EPI ISL 468750|B.1.1|Chile|2020-04-30	0.0002019291	South America
South America|hCoV-19/Brazil/SE-6549/2020|EPI ISL 541379|B.1|Brazil|2020-04-26	South America|hCoV-19/Chile/RM-CMM-05426/2020|EPI ISL 468750|B.1.1|Chile|2020-04-30	0.0002356185	South America
South America|hCoV-19/Brazil/SE-6539/2020|EPI ISL 541377|B.1.5|Brazil|2020-04-26	South America|hCoV-19/Chile/RM-CMM-05426/2020|EPI ISL 468750|B.1.1|Chile|2020-04-30	0.0002019542	South America
South America|hCoV-19/Brazil/PA-IEC-164684/2020|EPI ISL 458148|B.1.1.33|Brazil|2020-04-27	South America|hCoV-19/Chile/RM-CMM-05426/2020|EPI ISL 468750|B.1.1|Chile|2020-04-30	0.0002356002	South America
South America|hCoV-19/Brazil/SE-6557/2020|EPI ISL 541383|B.1|Brazil|2020-04-27	South America|hCoV-19/Chile/RM-CMM-05426/2020|EPI ISL 468750|B.1.1|Chile|2020-04-30	0.0002356185	South America
South America|hCoV-19/Brazil/SE-6550/2020|EPI ISL 541380|B.1.5|Brazil|2020-04-27	South America|hCoV-19/Chile/RM-CMM-05426/2020|EPI ISL 468750|B.1.1|Chile|2020-04-30	0.0002019542	South America
South America|hCoV-19/Brazil/SE-6561/2020|EPI ISL 541384|B.1.1|Brazil|2020-04-27	South America|hCoV-19/Chile/RM-CMM-05426/2020|EPI ISL 468750|B.1.1|Chile|2020-04-30	0.0001009604	South America
South America|hCoV-19/Brazil/RJ-2822/2020|EPI ISL 467367|B.1.1.33|Brazil|2020-04-27	South America|hCoV-19/Chile/RM-CMM-05426/2020|EPI ISL 468750|B.1.1|Chile|2020-04-30	0.0001346134	South America
South America|hCoV-19/Brazil/RJ-2776/2020|EPI ISL 467363|B.1.1.33|Brazil|2020-04-27	South America|hCoV-19/Chile/RM-CMM-05426/2020|EPI ISL 468750|B.1.1|Chile|2020-04-30	0.0002356112	South America
South America|hCoV-19/Brazil/RJ-2811/2020|EPI ISL 467365|B.1.1.33|Brazil|2020-04-27	South America|hCoV-19/Chile/RM-CMM-05426/2020|EPI ISL 468750|B.1.1|Chile|2020-04-30	0.0002019479	South America
South America|hCoV-19/Brazil/RJ-2770/2020|EPI ISL 467362|B.1.1.33|Brazil|2020-04-27	South America|hCoV-19/Chile/RM-CMM-05426/2020|EPI ISL 468750|B.1.1|Chile|2020-04-30	0.0002356112	South America
South America|hCoV-19/Brazil/RJ-2769/2020|EPI ISL 467361|B.1.1.33|Brazil|2020-04-27	South America|hCoV-19/Chile/RM-CMM-05426/2020|EPI ISL 468750|B.1.1|Chile|2020-04-30	0.0003029806	South America
South America|hCoV-19/Brazil/SE-6556/2020|EPI ISL 541382|B.1.1.33|Brazil|2020-04-27	South America|hCoV-19/Chile/RM-CMM-05426/2020|EPI ISL 468750|B.1.1|Chile|2020-04-30	0.0002355971	South America
South America|hCoV-19/Brazil/SE-6555/2020|EPI ISL 541381|B.1|Brazil|2020-04-27	South America|hCoV-19/Chile/RM-CMM-05426/2020|EPI ISL 468750|B.1.1|Chile|2020-04-30	0.0003029680	South America
South America|hCoV-19/Brazil/MA-IEC-165398/2020|EPI ISL 524790|B.1.1.33|Brazil|2020-04-28	South America|hCoV-19/Chile/RM-CMM-05426/2020|EPI ISL 468750|B.1.1|Chile|2020-04-30	0.0001682784	South America
South America|hCoV-19/Brazil/RJ-2844/2020|EPI ISL 467369|B.1.1.33|Brazil|2020-04-28	South America|hCoV-19/Chile/RM-CMM-05426/2020|EPI ISL 468750|B.1.1|Chile|2020-04-30	0.0001682749	South America
South America|hCoV-19/Brazil/RJ-2840/2020|EPI ISL 467368|B.1.1.33|Brazil|2020-04-28	South America|hCoV-19/Chile/RM-CMM-05426/2020|EPI ISL 468750|B.1.1|Chile|2020-04-30	0.0001009578	South America
South America|hCoV-19/Brazil/RJ-2868/2020|EPI ISL 467371|B.1.1.33|Brazil|2020-04-28	South America|hCoV-19/Chile/RM-CMM-05426/2020|EPI ISL 468750|B.1.1|Chile|2020-04-30	0.0001682862	South America
South America|hCoV-19/Brazil/RJ-2903/2020|EPI ISL 541362|B.1.1.33|Brazil|2020-04-28	South America|hCoV-19/Chile/RM-CMM-05426/2020|EPI ISL 468750|B.1.1|Chile|2020-04-30	0.0001346179	South America
South America|hCoV-19/Brazil/RJ-2904/2020|EPI ISL 541363|B.1.1.33|Brazil|2020-04-28	South America|hCoV-19/Chile/RM-CMM-05426/2020|EPI ISL 468750|B.1.1|Chile|2020-04-30	0.0001682884	South America
South America|hCoV-19/Colombia/NAR-INS-103303-2/2020|EPI ISL 526955|B.1.1|Colombia|2020-04-28	South America|hCoV-19/Chile/RM-CMM-05426/2020|EPI ISL 468750|B.1.1|Chile|2020-04-30	0.0001346242	South America
South America|hCoV-19/Colombia/NAR-INS-103313/2020|EPI ISL 526956|B.1.1|Colombia|2020-04-28	South America|hCoV-19/Chile/RM-CMM-05426/2020|EPI ISL 468750|B.1.1|Chile|2020-04-30	0.0000339044	South America
South America|hCoV-19/Colombia/MET-INS-103258/2020|EPI ISL 526953|B.1.255|Colombia|2020-04-28	South America|hCoV-19/Chile/RM-CMM-05426/2020|EPI ISL 468750|B.1.1|Chile|2020-04-30	0.0002788817	South America
South America|hCoV-19/Brazil/AP-IEC-165669/2020|EPI ISL 524793|B.1.1.33|Brazil|2020-04-29	South America|hCoV-19/Chile/RM-CMM-05426/2020|EPI ISL 468750|B.1.1|Chile|2020-04-30	0.0001682703	South America
South America|hCoV-19/Brazil/MA-IEC-162466/2020|EPI ISL 524791|B.1.1.33|Brazil|2020-04-29	South America|hCoV-19/Chile/RM-CMM-05426/2020|EPI ISL 468750|B.1.1|Chile|2020-04-30	0.0001682784	South America
South America|hCoV-19/Brazil/RJ-UFRJ-11785/2020|EPI ISL 492038|B.1.1.33|Brazil|2020-04-29	South America|hCoV-19/Chile/RM-CMM-05426/2020|EPI ISL 468750|B.1.1|Chile|2020-04-30	0.0001346134	South America
South America|hCoV-19/Brazil/RJ-2938/2020|EPI ISL 541364|B.1.1.33|Brazil|2020-04-29	South America|hCoV-19/Chile/RM-CMM-05426/2020|EPI ISL 468750|B.1.1|Chile|2020-04-30	0.0001682749	South America
South America|hCoV-19/Brazil/RJ-UFRJ-1784/2020|EPI ISL 492037|B.1.1.33|Brazil|2020-04-29	South America|hCoV-19/Chile/RM-CMM-05426/2020|EPI ISL 468750|B.1.1|Chile|2020-04-30	0.0001682705	South America
South America|hCoV-19/Brazil/AP-IEC-165513/2020|EPI ISL 524784|B.1.1.33|Brazil|2020-04-29	South America|hCoV-19/Chile/RM-CMM-05426/2020|EPI ISL 468750|B.1.1|Chile|2020-04-30	0.0002356002	South America
South America|hCoV-19/Brazil/RJ-UFRJ-11786/2020|EPI ISL 492039|B.1.1.33|Brazil|2020-04-29	South America|hCoV-19/Chile/RM-CMM-05426/2020|EPI ISL 468750|B.1.1|Chile|2020-04-30	0.0002019343	South America
South America|hCoV-19/Brazil/RJ-UFRJ-1640/2020|EPI ISL 492033|B.1.1.33|Brazil|2020-04-29	South America|hCoV-19/Chile/RM-CMM-05426/2020|EPI ISL 468750|B.1.1|Chile|2020-04-30	0.0001346197	South America
South America|hCoV-19/Chile/RM-CMM-04917/2020|EPI ISL 468749|B.1.5|Chile|2020-04-29	South America|hCoV-19/Chile/RM-CMM-05426/2020|EPI ISL 468750|B.1.1|Chile|2020-04-30	0.0002019652	South America
South America|hCoV-19/Brazil/RJ-2966/2020|EPI ISL 541367|B.1.1.33|Brazil|2020-04-29	South America|hCoV-19/Chile/RM-CMM-05426/2020|EPI ISL 468750|B.1.1|Chile|2020-04-30	0.0001682897	South America
South America|hCoV-19/Chile/RM-CMM-05015/2020|EPI ISL 468751|B.1|Chile|2020-04-29	South America|hCoV-19/Chile/RM-CMM-05426/2020|EPI ISL 468750|B.1.1|Chile|2020-04-30	0.0001683119	South America
South America|hCoV-19/Brazil/RJ-2950/2020|EPI ISL 541365|B.1.1.33|Brazil|2020-04-29	South America|hCoV-19/Chile/RM-CMM-05426/2020|EPI ISL 468750|B.1.1|Chile|2020-04-30	0.0001683010	South America
South America|hCoV-19/Brazil/SE-6591/2020|EPI ISL 541390|B.1|Brazil|2020-04-29	South America|hCoV-19/Chile/RM-CMM-05426/2020|EPI ISL 468750|B.1.1|Chile|2020-04-30	0.0003040362	South America
South America|hCoV-19/Brazil/SE-6594/2020|EPI ISL 541391|B.1.5|Brazil|2020-04-29	South America|hCoV-19/Chile/RM-CMM-05426/2020|EPI ISL 468750|B.1.1|Chile|2020-04-30	0.0002029171	South America
South America|hCoV-19/Ecuador/30755/2020|EPI ISL 491948|B.1.5|Ecuador|2020-04-29	South America|hCoV-19/Chile/RM-CMM-05426/2020|EPI ISL 468750|B.1.1|Chile|2020-04-30	0.0000688510	South America
South America|hCoV-19/Chile/AT-CMM-00007/2020|EPI ISL 468755|B.1.1|Chile|2020-04-29	South America|hCoV-19/Chile/RM-CMM-05426/2020|EPI ISL 468750|B.1.1|Chile|2020-04-30	0.0000343088	South America
South America|hCoV-19/Chile/AT-CMM-00013/2020|EPI ISL 468753|B.1.5|Chile|2020-04-29	South America|hCoV-19/Chile/RM-CMM-05426/2020|EPI ISL 468750|B.1.1|Chile|2020-04-30	0.0003432124	South America
South America|hCoV-19/Chile/AT-CMM-00006/2020|EPI ISL 468754|B.1.1|Chile|2020-04-29	South America|hCoV-19/Chile/RM-CMM-05426/2020|EPI ISL 468750|B.1.1|Chile|2020-04-30	0.0001038257	South America
South America|hCoV-19/Brazil/RJ-UFRJ-32321/2020|EPI ISL 492041|B.1.1.33|Brazil|2020-04-30	South America|hCoV-19/Chile/RM-CMM-05426/2020|EPI ISL 468750|B.1.1|Chile|2020-04-30	0.0001682781	South America
South America|hCoV-19/Chile/RM-CMM-05230/2020|EPI ISL 468747|B.1.5|Chile|2020-04-30	South America|hCoV-19/Chile/RM-CMM-05426/2020|EPI ISL 468750|B.1.1|Chile|2020-04-30	0.0001682914	South America
South America|hCoV-19/Brazil/RJ-INCA-C197/2020|EPI ISL 513526|B.1.1.33|Brazil|2020-04-30	South America|hCoV-19/Chile/RM-CMM-05426/2020|EPI ISL 468750|B.1.1|Chile|2020-04-30	0.0001346134	South America
South America|hCoV-19/Brazil/RJ-INCA-C183/2020|EPI ISL 513521|B.1.1.33|Brazil|2020-04-30	South America|hCoV-19/Chile/RM-CMM-05426/2020|EPI ISL 468750|B.1.1|Chile|2020-04-30	0.0002019479	South America
South America|hCoV-19/Chile/AT-CMM-00015/2020|EPI ISL 468757|B.1.1|Chile|2020-04-30	South America|hCoV-19/Chile/RM-CMM-05426/2020|EPI ISL 468750|B.1.1|Chile|2020-04-30	0.0000673069	South America
South America|hCoV-19/Brazil/RJ-3021/2020|EPI ISL 541369|B.1.1.33|Brazil|2020-04-30	South America|hCoV-19/Chile/RM-CMM-05426/2020|EPI ISL 468750|B.1.1|Chile|2020-04-30	0.0001346134	South America
South America|hCoV-19/Chile/RM-CMM-05207/2020|EPI ISL 468748|B.1.1|Chile|2020-04-30	South America|hCoV-19/Chile/RM-CMM-05426/2020|EPI ISL 468750|B.1.1|Chile|2020-04-30	0.0002019479	South America
South America|hCoV-19/Brazil/RJ-UFRJ-32317/2020|EPI ISL 492040|B.1.1.33|Brazil|2020-04-30	South America|hCoV-19/Chile/RM-CMM-05426/2020|EPI ISL 468750|B.1.1|Chile|2020-04-30	0.0001009578	South America
South America|hCoV-19/Brazil/RJ-INCA-C202/2020|EPI ISL 513529|B.1|Brazil|2020-04-30	South America|hCoV-19/Chile/RM-CMM-05426/2020|EPI ISL 468750|B.1.1|Chile|2020-04-30	0.0002693582	South America
South America|hCoV-19/Brazil/RJ-INCA-C182/2020|EPI ISL 513520|B.1.1.33|Brazil|2020-04-30	South America|hCoV-19/Chile/RM-CMM-05426/2020|EPI ISL 468750|B.1.1|Chile|2020-04-30	0.0001682784	South America
South America|hCoV-19/Brazil/RJ-INCA-C189/2020|EPI ISL 513523|B.1.1.33|Brazil|2020-04-30	South America|hCoV-19/Chile/RM-CMM-05426/2020|EPI ISL 468750|B.1.1|Chile|2020-04-30	0.0001023595	South America
South America|hCoV-19/Brazil/SP-314/2020|EPI ISL 547570|B.1.1.33|Brazil|2020-04-30	South America|hCoV-19/Chile/RM-CMM-05426/2020|EPI ISL 468750|B.1.1|Chile|2020-04-30	0.0001346178	South America
South America|hCoV-19/Brazil/RJ-INCA-C194/2020|EPI ISL 513525|B.1.1.33|Brazil|2020-04-30	South America|hCoV-19/Chile/RM-CMM-05426/2020|EPI ISL 468750|B.1.1|Chile|2020-04-30	0.0001346214	South America
South America|hCoV-19/Brazil/RJ-INCA-C181/2020|EPI ISL 513519|B.1.1.33|Brazil|2020-04-30	South America|hCoV-19/Chile/RM-CMM-05426/2020|EPI ISL 468750|B.1.1|Chile|2020-04-30	0.0001682840	South America
South America|hCoV-19/Brazil/SP-01/2020|EPI ISL 412964|B.1.5|Brazil|2020-02-25	South America|hCoV-19/Brazil/RJ-INCA-C187/2020|EPI ISL 513522|B.1.1.33|Brazil|2020-04-30	0.0002361368	South America
South America|hCoV-19/Brazil/SP-02/2020|EPI ISL 413016|B|Brazil|2020-02-28	South America|hCoV-19/Brazil/RJ-INCA-C187/2020|EPI ISL 513522|B.1.1.33|Brazil|2020-04-30	0.0005399140	South America
South America|hCoV-19/Brazil/SP-06/2020|EPI ISL 414015|B.1.5|Brazil|2020-02-29	South America|hCoV-19/Brazil/RJ-INCA-C187/2020|EPI ISL 513522|B.1.1.33|Brazil|2020-04-30	0.0002361368	South America
South America|hCoV-19/Brazil/ES-225/2020|EPI ISL 415128|B.40|Brazil|2020-02-29	South America|hCoV-19/Brazil/RJ-INCA-C187/2020|EPI ISL 513522|B.1.1.33|Brazil|2020-04-30	0.0005737250	South America
South America|hCoV-19/Argentina/PAIS-A0001/2020|EPI ISL 430793|B.1.1|Argentina|2020-03-01	South America|hCoV-19/Brazil/RJ-INCA-C187/2020|EPI ISL 513522|B.1.1.33|Brazil|2020-04-30	0.0001372127	South America
South America|hCoV-19/Brazil/SP-03/2020|EPI ISL 414014|B.1.1|Brazil|2020-03-02	South America|hCoV-19/Brazil/RJ-INCA-C187/2020|EPI ISL 513522|B.1.1.33|Brazil|2020-04-30	0.0001686450	South America
South America|hCoV-19/Brazil/SP-11/2020|EPI ISL 416033|B.3|Brazil|2020-03-03	South America|hCoV-19/Brazil/RJ-INCA-C187/2020|EPI ISL 513522|B.1.1.33|Brazil|2020-04-30	0.0004386325	South America
South America|hCoV-19/Brazil/SP-07/2020|EPI ISL 416028|B.1.1|Brazil|2020-03-03	South America|hCoV-19/Brazil/RJ-INCA-C187/2020|EPI ISL 513522|B.1.1.33|Brazil|2020-04-30	0.0001686450	South America
South America|hCoV-19/Chile/RM-ISPCH-1/2020|EPI ISL 414579|A.2|Chile|2020-03-03	South America|hCoV-19/Brazil/RJ-INCA-C187/2020|EPI ISL 513522|B.1.1.33|Brazil|2020-04-30	0.0006074507	South America
South America|hCoV-19/Brazil/SP-09/2020|EPI ISL 416031|B.1.5|Brazil|2020-03-04	South America|hCoV-19/Brazil/RJ-INCA-C187/2020|EPI ISL 513522|B.1.1.33|Brazil|2020-04-30	0.0002361368	South America
South America|hCoV-19/Brazil/SP-08/2020|EPI ISL 416029|B.1.1|Brazil|2020-03-04	South America|hCoV-19/Brazil/RJ-INCA-C187/2020|EPI ISL 513522|B.1.1.33|Brazil|2020-04-30	0.0001686450	South America
South America|hCoV-19/Brazil/SP-10/2020|EPI ISL 416032|B|Brazil|2020-03-04	South America|hCoV-19/Brazil/RJ-INCA-C187/2020|EPI ISL 513522|B.1.1.33|Brazil|2020-04-30	0.0004723816	South America
South America|hCoV-19/Brazil/SP-04/2020|EPI ISL 414017|B.1.1|Brazil|2020-03-04	South America|hCoV-19/Brazil/RJ-INCA-C187/2020|EPI ISL 513522|B.1.1.33|Brazil|2020-04-30	0.0001686450	South America
South America|hCoV-19/Brazil/SP-12/2020|EPI ISL 416034|B.1.1|Brazil|2020-03-04	South America|hCoV-19/Brazil/RJ-INCA-C187/2020|EPI ISL 513522|B.1.1.33|Brazil|2020-04-30	0.0002023933	South America
South America|hCoV-19/Brazil/RJ-314/2020|EPI ISL 414045|B.1.5|Brazil|2020-03-04	South America|hCoV-19/Brazil/RJ-INCA-C187/2020|EPI ISL 513522|B.1.1.33|Brazil|2020-04-30	0.0002361448	South America
South America|hCoV-19/Brazil/BA-312/2020|EPI ISL 415105|B.1.1|Brazil|2020-03-04	South America|hCoV-19/Brazil/RJ-INCA-C187/2020|EPI ISL 513522|B.1.1.33|Brazil|2020-04-30	0.0002024085	South America
South America|hCoV-19/Brazil/SP-13/2020|EPI ISL 416035|B.1.1|Brazil|2020-03-05	South America|hCoV-19/Brazil/RJ-INCA-C187/2020|EPI ISL 513522|B.1.1.33|Brazil|2020-04-30	0.0001686450	South America
South America|hCoV-19/Chile/LL-ISPCH-1/2020|EPI ISL 445246|B.1.5|Chile|2020-03-05	South America|hCoV-19/Brazil/RJ-INCA-C187/2020|EPI ISL 513522|B.1.1.33|Brazil|2020-04-30	0.0002361368	South America
South America|hCoV-19/Chile/RM-ISPCH-2/2020|EPI ISL 414580|B.1.1|Chile|2020-03-05	South America|hCoV-19/Brazil/RJ-INCA-C187/2020|EPI ISL 513522|B.1.1.33|Brazil|2020-04-30	0.0001686450	South America
South America|hCoV-19/Brazil/RJ-352/2020|EPI ISL 427299|A.2|Brazil|2020-03-05	South America|hCoV-19/Brazil/RJ-INCA-C187/2020|EPI ISL 513522|B.1.1.33|Brazil|2020-04-30	0.0006412289	South America
South America|hCoV-19/Brazil/BA-510/2020|EPI ISL 427293|B.1.1|Brazil|2020-03-06	South America|hCoV-19/Brazil/RJ-INCA-C187/2020|EPI ISL 513522|B.1.1.33|Brazil|2020-04-30	0.0002023880	South America
South America|hCoV-19/Chile/RM-MSHS-op2d1/2020|EPI ISL 415658|A.2|Chile|2020-03-06	South America|hCoV-19/Brazil/RJ-INCA-C187/2020|EPI ISL 513522|B.1.1.33|Brazil|2020-04-30	0.0006074508	South America
South America|hCoV-19/Peru/ARE-INS-026/2020|EPI ISL 491431|B.1|Peru|2020-03-06	South America|hCoV-19/Brazil/RJ-INCA-C187/2020|EPI ISL 513522|B.1.1.33|Brazil|2020-04-30	0.0003056841	South America
South America|hCoV-19/Chile/RM-ISPCH-3/2020|EPI ISL 445245|A.2|Chile|2020-03-06	South America|hCoV-19/Brazil/RJ-INCA-C187/2020|EPI ISL 513522|B.1.1.33|Brazil|2020-04-30	0.0006074508	South America
South America|hCoV-19/Colombia/DC-INS-78390/2020|EPI ISL 418262|B.1.1|Colombia|2020-03-06	South America|hCoV-19/Brazil/RJ-INCA-C187/2020|EPI ISL 513522|B.1.1.33|Brazil|2020-04-30	0.0001736700	South America
South America|hCoV-19/Argentina/C121/2020|EPI ISL 420600|B.1.1|Argentina|2020-03-07	South America|hCoV-19/Brazil/RJ-INCA-C187/2020|EPI ISL 513522|B.1.1.33|Brazil|2020-04-30	0.0001349130	South America
South America|hCoV-19/Chile/RM-MSHS-op3d1/2020|EPI ISL 415660|A.2|Chile|2020-03-07	South America|hCoV-19/Brazil/RJ-INCA-C187/2020|EPI ISL 513522|B.1.1.33|Brazil|2020-04-30	0.0006074303	South America
South America|hCoV-19/Peru/ARE-INS-087/2020|EPI ISL 516626|B.1|Peru|2020-03-07	South America|hCoV-19/Brazil/RJ-INCA-C187/2020|EPI ISL 513522|B.1.1.33|Brazil|2020-04-30	0.0003396726	South America
South America|hCoV-19/Chile/RM-MSHS-op4d1/2020|EPI ISL 415661|A.2|Chile|2020-03-08	South America|hCoV-19/Brazil/RJ-INCA-C187/2020|EPI ISL 513522|B.1.1.33|Brazil|2020-04-30	0.0006074508	South America
South America|hCoV-19/Chile/RM-ISPCH-4/2020|EPI ISL 445247|A.2|Chile|2020-03-08	South America|hCoV-19/Brazil/RJ-INCA-C187/2020|EPI ISL 513522|B.1.1.33|Brazil|2020-04-30	0.0006750385	South America
South America|hCoV-19/Brazil/MG-CV4/2020|EPI ISL 429667|B.1.255|Brazil|2020-03-09	South America|hCoV-19/Brazil/RJ-INCA-C187/2020|EPI ISL 513522|B.1.1.33|Brazil|2020-04-30	0.0003373766	South America
South America|hCoV-19/Chile/RM-ISPCH-6/2020|EPI ISL 445249|B|Chile|2020-03-09	South America|hCoV-19/Brazil/RJ-INCA-C187/2020|EPI ISL 513522|B.1.1.33|Brazil|2020-04-30	0.0004386508	South America
South America|hCoV-19/Chile/RM-ISPCH-9/2020|EPI ISL 445252|B.1.5|Chile|2020-03-09	South America|hCoV-19/Brazil/RJ-INCA-C187/2020|EPI ISL 513522|B.1.1.33|Brazil|2020-04-30	0.0003036401	South America
South America|hCoV-19/Chile/RM-ISPCH-7/2020|EPI ISL 445250|B.1.5|Chile|2020-03-09	South America|hCoV-19/Brazil/RJ-INCA-C187/2020|EPI ISL 513522|B.1.1.33|Brazil|2020-04-30	0.0002698837	South America
South America|hCoV-19/Peru/HUC-INS-008/2020|EPI ISL 489839|B.1.5|Peru|2020-03-09	South America|hCoV-19/Brazil/RJ-INCA-C187/2020|EPI ISL 513522|B.1.1.33|Brazil|2020-04-30	0.0002717074	South America
South America|hCoV-19/Peru/ICA-INS-012/2020|EPI ISL 489989|B.1.5|Peru|2020-03-09	South America|hCoV-19/Brazil/RJ-INCA-C187/2020|EPI ISL 513522|B.1.1.33|Brazil|2020-04-30	0.0003056857	South America
South America|hCoV-19/Chile/RM-ISPCH-5/2020|EPI ISL 445248|B.1.5|Chile|2020-03-09	South America|hCoV-19/Brazil/RJ-INCA-C187/2020|EPI ISL 513522|B.1.1.33|Brazil|2020-04-30	0.0002698928	South America
South America|hCoV-19/Brazil/SP-L12-CD28/2020|EPI ISL 476221|B.1.1.33|Brazil|2020-03-09	South America|hCoV-19/Brazil/RJ-INCA-C187/2020|EPI ISL 513522|B.1.1.33|Brazil|2020-04-30	0.0000681197	South America
South America|hCoV-19/Ecuador/HEE-01/2020|EPI ISL 417482|B|Ecuador|2020-03-09	South America|hCoV-19/Brazil/RJ-INCA-C187/2020|EPI ISL 513522|B.1.1.33|Brazil|2020-04-30	0.0004560781	South America
South America|hCoV-19/Chile/RM-ISPCH-8/2020|EPI ISL 445251|B.1.1|Chile|2020-03-10	South America|hCoV-19/Brazil/RJ-INCA-C187/2020|EPI ISL 513522|B.1.1.33|Brazil|2020-04-30	0.0002361136	South America
South America|hCoV-19/Peru/LIM-010/2020|EPI ISL 415787|B.1.1|Peru|2020-03-10	South America|hCoV-19/Brazil/RJ-INCA-C187/2020|EPI ISL 513522|B.1.1.33|Brazil|2020-04-30	0.0002023838	South America
South America|hCoV-19/Chile/RM-ISPCH-16/2020|EPI ISL 445259|A.2|Chile|2020-03-10	South America|hCoV-19/Brazil/RJ-INCA-C187/2020|EPI ISL 513522|B.1.1.33|Brazil|2020-04-30	0.0006074303	South America
South America|hCoV-19/Chile/RM-ISPCH-10/2020|EPI ISL 445253|B.1.255|Chile|2020-03-10	South America|hCoV-19/Brazil/RJ-INCA-C187/2020|EPI ISL 513522|B.1.1.33|Brazil|2020-04-30	0.0003036322	South America
South America|hCoV-19/Chile/RM-ISPCH-12/2020|EPI ISL 445255|B.1.1.10|Chile|2020-03-10	South America|hCoV-19/Brazil/RJ-INCA-C187/2020|EPI ISL 513522|B.1.1.33|Brazil|2020-04-30	0.0002023785	South America
South America|hCoV-19/Brazil/SC-769/2020|EPI ISL 427306|B.1|Brazil|2020-03-10	South America|hCoV-19/Brazil/RJ-INCA-C187/2020|EPI ISL 513522|B.1.1.33|Brazil|2020-04-30	0.0003036322	South America
South America|hCoV-19/Brazil/SC-766/2020|EPI ISL 427305|B.6|Brazil|2020-03-10	South America|hCoV-19/Brazil/RJ-INCA-C187/2020|EPI ISL 513522|B.1.1.33|Brazil|2020-04-30	0.0005736714	South America
South America|hCoV-19/Peru/LIM-INS-016/2020|EPI ISL 490315|B.1.1|Peru|2020-03-10	South America|hCoV-19/Brazil/RJ-INCA-C187/2020|EPI ISL 513522|B.1.1.33|Brazil|2020-04-30	0.0002037608	South America
South America|hCoV-19/Chile/RM-ISPCH-13/2020|EPI ISL 445256|B.1.1|Chile|2020-03-10	South America|hCoV-19/Brazil/RJ-INCA-C187/2020|EPI ISL 513522|B.1.1.33|Brazil|2020-04-30	0.0002361515	South America
South America|hCoV-19/Chile/RM-ISPCH-18/2020|EPI ISL 445261|B.1.5|Chile|2020-03-11	South America|hCoV-19/Brazil/RJ-INCA-C187/2020|EPI ISL 513522|B.1.1.33|Brazil|2020-04-30	0.0003036401	South America
South America|hCoV-19/Peru/LIM-INS-160/2020|EPI ISL 536553|B.1.5|Peru|2020-03-11	South America|hCoV-19/Brazil/RJ-INCA-C187/2020|EPI ISL 513522|B.1.1.33|Brazil|2020-04-30	0.0004724503	South America
South America|hCoV-19/Chile/BI-ISPCH-3/2020|EPI ISL 445332|B.1.5|Chile|2020-03-11	South America|hCoV-19/Brazil/RJ-INCA-C187/2020|EPI ISL 513522|B.1.1.33|Brazil|2020-04-30	0.0003373854	South America
South America|hCoV-19/Chile/RM-ISPCH-22/2020|EPI ISL 445265|B.1.5|Chile|2020-03-11	South America|hCoV-19/Brazil/RJ-INCA-C187/2020|EPI ISL 513522|B.1.1.33|Brazil|2020-04-30	0.0002698837	South America
South America|hCoV-19/Brazil/RJ-477/2020|EPI ISL 427300|B.1.1|Brazil|2020-03-11	South America|hCoV-19/Brazil/RJ-INCA-C187/2020|EPI ISL 513522|B.1.1.33|Brazil|2020-04-30	0.0001686494	South America
South America|hCoV-19/Chile/RM-ISPCH-19/2020|EPI ISL 445262|B.1.5|Chile|2020-03-11	South America|hCoV-19/Brazil/RJ-INCA-C187/2020|EPI ISL 513522|B.1.1.33|Brazil|2020-04-30	0.0002698893	South America
South America|hCoV-19/Brazil/RJ-477i/2020|EPI ISL 427301|B.1.1|Brazil|2020-03-11	South America|hCoV-19/Brazil/RJ-INCA-C187/2020|EPI ISL 513522|B.1.1.33|Brazil|2020-04-30	0.0001686494	South America
South America|hCoV-19/Peru/LIM-INS-011/2020|EPI ISL 489988|A.2|Peru|2020-03-11	South America|hCoV-19/Brazil/RJ-INCA-C187/2020|EPI ISL 513522|B.1.1.33|Brazil|2020-04-30	0.0006115363	South America
South America|hCoV-19/Peru/LIM-INS-015/2020|EPI ISL 490209|B.1.5|Peru|2020-03-11	South America|hCoV-19/Brazil/RJ-INCA-C187/2020|EPI ISL 513522|B.1.1.33|Brazil|2020-04-30	0.0004416387	South America
South America|hCoV-19/Peru/LIM-INS-006/2020|EPI ISL 489838|B.1.1|Peru|2020-03-11	South America|hCoV-19/Brazil/RJ-INCA-C187/2020|EPI ISL 513522|B.1.1.33|Brazil|2020-04-30	0.0001697844	South America
South America|hCoV-19/Chile/RM-ISPCH-15/2020|EPI ISL 445258|A.2|Chile|2020-03-11	South America|hCoV-19/Brazil/RJ-INCA-C187/2020|EPI ISL 513522|B.1.1.33|Brazil|2020-04-30	0.0006074508	South America
South America|hCoV-19/Chile/RM-ISPCH-17/2020|EPI ISL 445260|A.2|Chile|2020-03-11	South America|hCoV-19/Brazil/RJ-INCA-C187/2020|EPI ISL 513522|B.1.1.33|Brazil|2020-04-30	0.0006749753	South America
South America|hCoV-19/Chile/RM-ISPCH-20/2020|EPI ISL 445263|B.1.5|Chile|2020-03-11	South America|hCoV-19/Brazil/RJ-INCA-C187/2020|EPI ISL 513522|B.1.1.33|Brazil|2020-04-30	0.0002699019	South America
South America|hCoV-19/Brazil/MG-CV12/2020|EPI ISL 429674|B.1|Brazil|2020-03-11	South America|hCoV-19/Brazil/RJ-INCA-C187/2020|EPI ISL 513522|B.1.1.33|Brazil|2020-04-30	0.0003901084	South America
South America|hCoV-19/Chile/BI-ISPCH-2/2020|EPI ISL 445331|B.1.1|Chile|2020-03-12	South America|hCoV-19/Brazil/RJ-INCA-C187/2020|EPI ISL 513522|B.1.1.33|Brazil|2020-04-30	0.0001686493	South America
South America|hCoV-19/Chile/BI-ISPCH-2-2/2020|EPI ISL 445333|B.1.5|Chile|2020-03-12	South America|hCoV-19/Brazil/RJ-INCA-C187/2020|EPI ISL 513522|B.1.1.33|Brazil|2020-04-30	0.0003036259	South America
South America|hCoV-19/Chile/RM-ISPCH-21/2020|EPI ISL 445264|B.1.1.10|Chile|2020-03-12	South America|hCoV-19/Brazil/RJ-INCA-C187/2020|EPI ISL 513522|B.1.1.33|Brazil|2020-04-30	0.0002023785	South America
South America|hCoV-19/Brazil/SE-6535/2020|EPI ISL 541375|B.1.5|Brazil|2020-03-12	South America|hCoV-19/Brazil/RJ-INCA-C187/2020|EPI ISL 513522|B.1.1.33|Brazil|2020-04-30	0.0003036401	South America
South America|hCoV-19/Brazil/SC-770/2020|EPI ISL 541370|B.1.1.33|Brazil|2020-03-12	South America|hCoV-19/Brazil/RJ-INCA-C187/2020|EPI ISL 513522|B.1.1.33|Brazil|2020-04-30	0.0001011885	South America
South America|hCoV-19/Chile/ML-CMM-25343/2020|EPI ISL 459863|A|Chile|2020-03-12	South America|hCoV-19/Brazil/RJ-INCA-C187/2020|EPI ISL 513522|B.1.1.33|Brazil|2020-04-30	0.0004386394	South America
South America|hCoV-19/Colombia/DC-INS-79190/2020|EPI ISL 456120|B.1.5|Colombia|2020-03-12	South America|hCoV-19/Brazil/RJ-INCA-C187/2020|EPI ISL 513522|B.1.1.33|Brazil|2020-04-30	0.0003052216	South America
South America|hCoV-19/Brazil/UN-HIAE-SP03/2020|EPI ISL 486427|B.1.1.33|Brazil|2020-03-13	South America|hCoV-19/Brazil/RJ-INCA-C187/2020|EPI ISL 513522|B.1.1.33|Brazil|2020-04-30	0.0001686450	South America
South America|hCoV-19/Peru/LIM-INS-150/2020|EPI ISL 536545|B|Peru|2020-03-13	South America|hCoV-19/Brazil/RJ-INCA-C187/2020|EPI ISL 513522|B.1.1.33|Brazil|2020-04-30	0.0005061581	South America
South America|hCoV-19/Chile/BI-ISPCH-1/2020|EPI ISL 445271|B.1.1|Chile|2020-03-13	South America|hCoV-19/Brazil/RJ-INCA-C187/2020|EPI ISL 513522|B.1.1.33|Brazil|2020-04-30	0.0001686494	South America
South America|hCoV-19/Aruba/AW-RIVM-10101/2020|EPI ISL 547445|B.40|Aruba|2020-03-13	South America|hCoV-19/Brazil/RJ-INCA-C187/2020|EPI ISL 513522|B.1.1.33|Brazil|2020-04-30	0.0005736863	South America
South America|hCoV-19/Brazil/MG-CV6/2020|EPI ISL 429669|B.1|Brazil|2020-03-13	South America|hCoV-19/Brazil/RJ-INCA-C187/2020|EPI ISL 513522|B.1.1.33|Brazil|2020-04-30	0.0003373766	South America
South America|hCoV-19/Brazil/DF-615i/2020|EPI ISL 427294|B.1.1.33|Brazil|2020-03-13	South America|hCoV-19/Brazil/RJ-INCA-C187/2020|EPI ISL 513522|B.1.1.33|Brazil|2020-04-30	0.0000674535	South America
South America|hCoV-19/Brazil/SC-771/2020|EPI ISL 541371|B.1.5|Brazil|2020-03-13	South America|hCoV-19/Brazil/RJ-INCA-C187/2020|EPI ISL 513522|B.1.1.33|Brazil|2020-04-30	0.0002700294	South America
South America|hCoV-19/Peru/LAM-INS-073/2020|EPI ISL 523994|B.1.1|Peru|2020-03-13	South America|hCoV-19/Brazil/RJ-INCA-C187/2020|EPI ISL 513522|B.1.1.33|Brazil|2020-04-30	0.0002377088	South America
South America|hCoV-19/Peru/CAJ-INS-061/2020|EPI ISL 517770|B.1.1.1|Peru|2020-03-13	South America|hCoV-19/Brazil/RJ-INCA-C187/2020|EPI ISL 513522|B.1.1.33|Brazil|2020-04-30	0.0002716896	South America
South America|hCoV-19/Brazil/DF-0001/2020|EPI ISL 426580|B.1.1|Brazil|2020-03-13	South America|hCoV-19/Brazil/RJ-INCA-C187/2020|EPI ISL 513522|B.1.1.33|Brazil|2020-04-30	0.0001017797	South America
South America|hCoV-19/Brazil/GO-0207/2020|EPI ISL 470574|B.40|Brazil|2020-03-13	South America|hCoV-19/Brazil/RJ-INCA-C187/2020|EPI ISL 513522|B.1.1.33|Brazil|2020-04-30	0.0005480642	South America
South America|hCoV-19/Brazil/MG-CV8/2020|EPI ISL 429671|B.1.1|Brazil|2020-03-13	South America|hCoV-19/Brazil/RJ-INCA-C187/2020|EPI ISL 513522|B.1.1.33|Brazil|2020-04-30	0.0003110805	South America
South America|hCoV-19/Chile/MA-ISPCH-1/2020|EPI ISL 445268|B.1.98|Chile|2020-03-14	South America|hCoV-19/Brazil/RJ-INCA-C187/2020|EPI ISL 513522|B.1.1.33|Brazil|2020-04-30	0.0002698765	South America
South America|hCoV-19/Brazil/RN-IEC-162277/2020|EPI ISL 524798|B.1.1.33|Brazil|2020-03-14	South America|hCoV-19/Brazil/RJ-INCA-C187/2020|EPI ISL 513522|B.1.1.33|Brazil|2020-04-30	0.0000674535	South America
South America|hCoV-19/Peru/LIM-INS-159/2020|EPI ISL 536552|B.1.1|Peru|2020-03-14	South America|hCoV-19/Brazil/RJ-INCA-C187/2020|EPI ISL 513522|B.1.1.33|Brazil|2020-04-30	0.0001349130	South America
South America|hCoV-19/Peru/LIM-INS-147/2020|EPI ISL 536542|B.1.1|Peru|2020-03-14	South America|hCoV-19/Brazil/RJ-INCA-C187/2020|EPI ISL 513522|B.1.1.33|Brazil|2020-04-30	0.0002023785	South America
South America|hCoV-19/Chile/RM-CMM-23741/2020|EPI ISL 468752|B.1.1.33|Chile|2020-03-14	South America|hCoV-19/Brazil/RJ-INCA-C187/2020|EPI ISL 513522|B.1.1.33|Brazil|2020-04-30	0.0000674535	South America
South America|hCoV-19/Chile/AR-ISPCH-1/2020|EPI ISL 445270|B.1.1|Chile|2020-03-14	South America|hCoV-19/Brazil/RJ-INCA-C187/2020|EPI ISL 513522|B.1.1.33|Brazil|2020-04-30	0.0002023933	South America
South America|hCoV-19/Chile/VS-ISPCH-2/2020|EPI ISL 445285|B.1.255|Chile|2020-03-14	South America|hCoV-19/Brazil/RJ-INCA-C187/2020|EPI ISL 513522|B.1.1.33|Brazil|2020-04-30	0.0003036425	South America
South America|hCoV-19/Chile/RM-ISPCH-24/2020|EPI ISL 445303|B|Chile|2020-03-14	South America|hCoV-19/Brazil/RJ-INCA-C187/2020|EPI ISL 513522|B.1.1.33|Brazil|2020-04-30	0.0005061923	South America
South America|hCoV-19/Colombia/ATL-INS-79743/2020|EPI ISL 456145|B.1.5|Colombia|2020-03-14	South America|hCoV-19/Brazil/RJ-INCA-C187/2020|EPI ISL 513522|B.1.1.33|Brazil|2020-04-30	0.0002725495	South America
South America|hCoV-19/Brazil/MG-0211/2020|EPI ISL 470578|B.1.1|Brazil|2020-03-14	South America|hCoV-19/Brazil/RJ-INCA-C187/2020|EPI ISL 513522|B.1.1.33|Brazil|2020-04-30	0.0001728954	South America
South America|hCoV-19/Colombia/VAC-INS-79773/2020|EPI ISL 456134|B.1.5|Colombia|2020-03-14	South America|hCoV-19/Brazil/RJ-INCA-C187/2020|EPI ISL 513522|B.1.1.33|Brazil|2020-04-30	0.0002778978	South America
South America|hCoV-19/Colombia/VAC-INS-79779/2020|EPI ISL 456135|B.1.5|Colombia|2020-03-14	South America|hCoV-19/Brazil/RJ-INCA-C187/2020|EPI ISL 513522|B.1.1.33|Brazil|2020-04-30	0.0002783135	South America
South America|hCoV-19/Brazil/MG-0212/2020|EPI ISL 470579|B.1.5|Brazil|2020-03-14	South America|hCoV-19/Brazil/RJ-INCA-C187/2020|EPI ISL 513522|B.1.1.33|Brazil|2020-04-30	0.0002476642	South America
South America|hCoV-19/Brazil/CE-L10-CD171/2020|EPI ISL 476184|B.1.5|Brazil|2020-03-14	South America|hCoV-19/Brazil/RJ-INCA-C187/2020|EPI ISL 513522|B.1.1.33|Brazil|2020-04-30	0.0003213622	South America
South America|hCoV-19/Colombia/VAC-INS-79929/2020|EPI ISL 456136|B.1|Colombia|2020-03-14	South America|hCoV-19/Brazil/RJ-INCA-C187/2020|EPI ISL 513522|B.1.1.33|Brazil|2020-04-30	0.0003533154	South America
South America|hCoV-19/Chile/BI-CMM-25338/2020|EPI ISL 468760|B.1.1|Chile|2020-03-15	South America|hCoV-19/Brazil/RJ-INCA-C187/2020|EPI ISL 513522|B.1.1.33|Brazil|2020-04-30	0.0001686494	South America
South America|hCoV-19/Chile/LI-ISPCH-3/2020|EPI ISL 445275|B.1.1|Chile|2020-03-15	South America|hCoV-19/Brazil/RJ-INCA-C187/2020|EPI ISL 513522|B.1.1.33|Brazil|2020-04-30	0.0002023933	South America
South America|hCoV-19/Colombia/VAC-INS-79965/2020|EPI ISL 456150|B.1.5|Colombia|2020-03-15	South America|hCoV-19/Brazil/RJ-INCA-C187/2020|EPI ISL 513522|B.1.1.33|Brazil|2020-04-30	0.0003373854	South America
South America|hCoV-19/Chile/RM-CMM-27991/2020|EPI ISL 459857|B.1.5|Chile|2020-03-15	South America|hCoV-19/Brazil/RJ-INCA-C187/2020|EPI ISL 513522|B.1.1.33|Brazil|2020-04-30	0.0002698837	South America
South America|hCoV-19/Chile/LI-ISPCH-2/2020|EPI ISL 445274|B|Chile|2020-03-15	South America|hCoV-19/Brazil/RJ-INCA-C187/2020|EPI ISL 513522|B.1.1.33|Brazil|2020-04-30	0.0004049025	South America
South America|hCoV-19/Chile/LI-ISPCH-4/2020|EPI ISL 445276|B.1.1|Chile|2020-03-15	South America|hCoV-19/Brazil/RJ-INCA-C187/2020|EPI ISL 513522|B.1.1.33|Brazil|2020-04-30	0.0002024001	South America
South America|hCoV-19/Chile/MA-ISPCH-2/2020|EPI ISL 445269|B.1.98|Chile|2020-03-15	South America|hCoV-19/Brazil/RJ-INCA-C187/2020|EPI ISL 513522|B.1.1.33|Brazil|2020-04-30	0.0002698858	South America
South America|hCoV-19/Chile/VS-ISPCH-1/2020|EPI ISL 445272|B.1.5|Chile|2020-03-15	South America|hCoV-19/Brazil/RJ-INCA-C187/2020|EPI ISL 513522|B.1.1.33|Brazil|2020-04-30	0.0002698858	South America
South America|hCoV-19/Colombia/SAN-INS-80123/2020|EPI ISL 456149|B.1.1|Colombia|2020-03-15	South America|hCoV-19/Brazil/RJ-INCA-C187/2020|EPI ISL 513522|B.1.1.33|Brazil|2020-04-30	0.0001687190	South America
South America|hCoV-19/Brazil/RJ-MD63-1b/2020|EPI ISL 528638|B.1.1.33|Brazil|2020-03-16	South America|hCoV-19/Brazil/RJ-INCA-C187/2020|EPI ISL 513522|B.1.1.33|Brazil|2020-04-30	0.0000674535	South America
South America|hCoV-19/Chile/LI-ISPCH-1/2020|EPI ISL 445273|B.1.5|Chile|2020-03-16	South America|hCoV-19/Brazil/RJ-INCA-C187/2020|EPI ISL 513522|B.1.1.33|Brazil|2020-04-30	0.0003373854	South America
South America|hCoV-19/Chile/LI-ISPCH-5/2020|EPI ISL 445277|B.1.1|Chile|2020-03-16	South America|hCoV-19/Brazil/RJ-INCA-C187/2020|EPI ISL 513522|B.1.1.33|Brazil|2020-04-30	0.0002023933	South America
South America|hCoV-19/Chile/RM-ISPCH-26/2020|EPI ISL 445305|B.1|Chile|2020-03-16	South America|hCoV-19/Brazil/RJ-INCA-C187/2020|EPI ISL 513522|B.1.1.33|Brazil|2020-04-30	0.0003711322	South America
South America|hCoV-19/Chile/RM-ISPCH-28/2020|EPI ISL 445307|B.1|Chile|2020-03-16	South America|hCoV-19/Brazil/RJ-INCA-C187/2020|EPI ISL 513522|B.1.1.33|Brazil|2020-04-30	0.0003373854	South America
South America|hCoV-19/Chile/LI-ISPCH-6/2020|EPI ISL 445278|B.1.5|Chile|2020-03-16	South America|hCoV-19/Brazil/RJ-INCA-C187/2020|EPI ISL 513522|B.1.1.33|Brazil|2020-04-30	0.0003036259	South America
South America|hCoV-19/Brazil/RJ-MD63-1a/2020|EPI ISL 528637|B.1.1.33|Brazil|2020-03-16	South America|hCoV-19/Brazil/RJ-INCA-C187/2020|EPI ISL 513522|B.1.1.33|Brazil|2020-04-30	0.0001349228	South America
South America|hCoV-19/Peru/LIM-INS-143/2020|EPI ISL 536538|B.1.1.1|Peru|2020-03-16	South America|hCoV-19/Brazil/RJ-INCA-C187/2020|EPI ISL 513522|B.1.1.33|Brazil|2020-04-30	0.0003373521	South America
South America|hCoV-19/Brazil/MG-CV21/2020|EPI ISL 429681|B.1|Brazil|2020-03-16	South America|hCoV-19/Brazil/RJ-INCA-C187/2020|EPI ISL 513522|B.1.1.33|Brazil|2020-04-30	0.0003373766	South America
South America|hCoV-19/Chile/RM-ISPCH-30/2020|EPI ISL 445309|B.1.5|Chile|2020-03-16	South America|hCoV-19/Brazil/RJ-INCA-C187/2020|EPI ISL 513522|B.1.1.33|Brazil|2020-04-30	0.0002698837	South America
South America|hCoV-19/Brazil/AM-02/2020|EPI ISL 417034|A.2|Brazil|2020-03-16	South America|hCoV-19/Brazil/RJ-INCA-C187/2020|EPI ISL 513522|B.1.1.33|Brazil|2020-04-30	0.0006749525	South America
South America|hCoV-19/Brazil/MG-CV16/2020|EPI ISL 429676|B.1.1|Brazil|2020-03-16	South America|hCoV-19/Brazil/RJ-INCA-C187/2020|EPI ISL 513522|B.1.1.33|Brazil|2020-04-30	0.0002029519	South America
South America|hCoV-19/Peru/LAM-INS-071/2020|EPI ISL 523954|B.1.1.1|Peru|2020-03-16	South America|hCoV-19/Brazil/RJ-INCA-C187/2020|EPI ISL 513522|B.1.1.33|Brazil|2020-04-30	0.0002714131	South America
South America|hCoV-19/Peru/ANC-INS-066/2020|EPI ISL 516987|B.1.1.1|Peru|2020-03-16	South America|hCoV-19/Brazil/RJ-INCA-C187/2020|EPI ISL 513522|B.1.1.33|Brazil|2020-04-30	0.0002716804	South America
South America|hCoV-19/Chile/RM-ISPCH-29/2020|EPI ISL 445308|B.1.5|Chile|2020-03-16	South America|hCoV-19/Brazil/RJ-INCA-C187/2020|EPI ISL 513522|B.1.1.33|Brazil|2020-04-30	0.0002698928	South America
South America|hCoV-19/Brazil/PR-5619/2020|EPI ISL 541342|B.1|Brazil|2020-03-16	South America|hCoV-19/Brazil/RJ-INCA-C187/2020|EPI ISL 513522|B.1.1.33|Brazil|2020-04-30	0.0003373994	South America
South America|hCoV-19/Colombia/RIS-INS-80245/2020|EPI ISL 456155|B.1.5|Colombia|2020-03-16	South America|hCoV-19/Brazil/RJ-INCA-C187/2020|EPI ISL 513522|B.1.1.33|Brazil|2020-04-30	0.0003374537	South America
South America|hCoV-19/Colombia/VAC-INS-79943/2020|EPI ISL 456138|B.1.5|Colombia|2020-03-16	South America|hCoV-19/Brazil/RJ-INCA-C187/2020|EPI ISL 513522|B.1.1.33|Brazil|2020-04-30	0.0003390021	South America
South America|hCoV-19/Colombia/BOL-INS-80191/2020|EPI ISL 456122|B.1|Colombia|2020-03-16	South America|hCoV-19/Brazil/RJ-INCA-C187/2020|EPI ISL 513522|B.1.1.33|Brazil|2020-04-30	0.0003104065	South America
South America|hCoV-19/Peru/LIM-INS-141/2020|EPI ISL 536536|B|Peru|2020-03-16	South America|hCoV-19/Brazil/RJ-INCA-C187/2020|EPI ISL 513522|B.1.1.33|Brazil|2020-04-30	0.0004841743	South America
South America|hCoV-19/Brazil/RJ-L10-CD158/2020|EPI ISL 476180|B.1.1.33|Brazil|2020-03-16	South America|hCoV-19/Brazil/RJ-INCA-C187/2020|EPI ISL 513522|B.1.1.33|Brazil|2020-04-30	0.0000703080	South America
South America|hCoV-19/Brazil/RJ-L10-CD154/2020|EPI ISL 476178|B.1.1.33|Brazil|2020-03-16	South America|hCoV-19/Brazil/RJ-INCA-C187/2020|EPI ISL 513522|B.1.1.33|Brazil|2020-04-30	0.0001418406	South America
South America|hCoV-19/Brazil/RS-L11-CD180/2020|EPI ISL 476192|B.1.1.33|Brazil|2020-03-16	South America|hCoV-19/Brazil/RJ-INCA-C187/2020|EPI ISL 513522|B.1.1.33|Brazil|2020-04-30	0.0000709135	South America
South America|hCoV-19/Brazil/MG-CV19/2020|EPI ISL 429679|B.1.1|Brazil|2020-03-16	South America|hCoV-19/Brazil/RJ-INCA-C187/2020|EPI ISL 513522|B.1.1.33|Brazil|2020-04-30	0.0002145093	South America
South America|hCoV-19/Chile/MA-ISPCH-3/2020|EPI ISL 445280|B.1.98|Chile|2020-03-17	South America|hCoV-19/Brazil/RJ-INCA-C187/2020|EPI ISL 513522|B.1.1.33|Brazil|2020-04-30	0.0002698765	South America
South America|hCoV-19/Brazil/MG-CV31/2020|EPI ISL 429687|B.1|Brazil|2020-03-17	South America|hCoV-19/Brazil/RJ-INCA-C187/2020|EPI ISL 513522|B.1.1.33|Brazil|2020-04-30	0.0003711669	South America
South America|hCoV-19/Chile/RM-CMM-26639/2020|EPI ISL 459858|A.2|Chile|2020-03-17	South America|hCoV-19/Brazil/RJ-INCA-C187/2020|EPI ISL 513522|B.1.1.33|Brazil|2020-04-30	0.0006749701	South America
South America|hCoV-19/Chile/RM-ISPCH-35/2020|EPI ISL 445314|B.1|Chile|2020-03-17	South America|hCoV-19/Brazil/RJ-INCA-C187/2020|EPI ISL 513522|B.1.1.33|Brazil|2020-04-30	0.0003036401	South America
South America|hCoV-19/Peru/LIM-INS-138/2020|EPI ISL 536533|B.1.1|Peru|2020-03-17	South America|hCoV-19/Brazil/RJ-INCA-C187/2020|EPI ISL 513522|B.1.1.33|Brazil|2020-04-30	0.0001686450	South America
South America|hCoV-19/Brazil/MG-CV32/2020|EPI ISL 429688|B.1.1|Brazil|2020-03-17	South America|hCoV-19/Brazil/RJ-INCA-C187/2020|EPI ISL 513522|B.1.1.33|Brazil|2020-04-30	0.0001686608	South America
South America|hCoV-19/Peru/LIM-INS-139/2020|EPI ISL 536534|B.1.1|Peru|2020-03-17	South America|hCoV-19/Brazil/RJ-INCA-C187/2020|EPI ISL 513522|B.1.1.33|Brazil|2020-04-30	0.0001686494	South America
South America|hCoV-19/Chile/RM-ISPCH-38/2020|EPI ISL 445317|B.1.1|Chile|2020-03-17	South America|hCoV-19/Brazil/RJ-INCA-C187/2020|EPI ISL 513522|B.1.1.33|Brazil|2020-04-30	0.0001349130	South America
South America|hCoV-19/Brazil/AP-IEC-161167/2020|EPI ISL 450873|B.1.1.33|Brazil|2020-03-17	South America|hCoV-19/Brazil/RJ-INCA-C187/2020|EPI ISL 513522|B.1.1.33|Brazil|2020-04-30	0.0000674535	South America
South America|hCoV-19/Chile/RM-ISPCH-41/2020|EPI ISL 445320|B.1.5|Chile|2020-03-17	South America|hCoV-19/Brazil/RJ-INCA-C187/2020|EPI ISL 513522|B.1.1.33|Brazil|2020-04-30	0.0002698837	South America
South America|hCoV-19/Aruba/AW-RIVM-10113/2020|EPI ISL 547446|B.1|Aruba|2020-03-17	South America|hCoV-19/Brazil/RJ-INCA-C187/2020|EPI ISL 513522|B.1.1.33|Brazil|2020-04-30	0.0003373766	South America
South America|hCoV-19/Brazil/PR-5618/2020|EPI ISL 541341|B.1|Brazil|2020-03-17	South America|hCoV-19/Brazil/RJ-INCA-C187/2020|EPI ISL 513522|B.1.1.33|Brazil|2020-04-30	0.0003374038	South America
South America|hCoV-19/Brazil/PR-5617/2020|EPI ISL 541340|B.1|Brazil|2020-03-17	South America|hCoV-19/Brazil/RJ-INCA-C187/2020|EPI ISL 513522|B.1.1.33|Brazil|2020-04-30	0.0003711543	South America
South America|hCoV-19/Peru/JUN-INS-074/2020|EPI ISL 524471|B.1.255|Peru|2020-03-17	South America|hCoV-19/Brazil/RJ-INCA-C187/2020|EPI ISL 513522|B.1.1.33|Brazil|2020-04-30	0.0003396566	South America
South America|hCoV-19/Chile/RM-ISPCH-32/2020|EPI ISL 445311|B.1.5|Chile|2020-03-17	South America|hCoV-19/Brazil/RJ-INCA-C187/2020|EPI ISL 513522|B.1.1.33|Brazil|2020-04-30	0.0002698857	South America
South America|hCoV-19/Chile/RM-CMM-25669/2020|EPI ISL 459862|B.1.5|Chile|2020-03-17	South America|hCoV-19/Brazil/RJ-INCA-C187/2020|EPI ISL 513522|B.1.1.33|Brazil|2020-04-30	0.0002361448	South America
South America|hCoV-19/Chile/RM-ISPCH-42/2020|EPI ISL 445321|B.1.1|Chile|2020-03-17	South America|hCoV-19/Brazil/RJ-INCA-C187/2020|EPI ISL 513522|B.1.1.33|Brazil|2020-04-30	0.0001349176	South America
South America|hCoV-19/Chile/RM-ISPCH-34/2020|EPI ISL 445313|B.1.5|Chile|2020-03-17	South America|hCoV-19/Brazil/RJ-INCA-C187/2020|EPI ISL 513522|B.1.1.33|Brazil|2020-04-30	0.0003036361	South America
South America|hCoV-19/Chile/BI-ISPCH-1-2/2020|EPI ISL 445281|B.1.1|Chile|2020-03-17	South America|hCoV-19/Brazil/RJ-INCA-C187/2020|EPI ISL 513522|B.1.1.33|Brazil|2020-04-30	0.0001686551	South America
South America|hCoV-19/Chile/RM-ISPCH-33/2020|EPI ISL 445312|B.1.5|Chile|2020-03-17	South America|hCoV-19/Brazil/RJ-INCA-C187/2020|EPI ISL 513522|B.1.1.33|Brazil|2020-04-30	0.0002698928	South America
South America|hCoV-19/Peru/LIM-INS-148/2020|EPI ISL 536543|B.1.8|Peru|2020-03-17	South America|hCoV-19/Brazil/RJ-INCA-C187/2020|EPI ISL 513522|B.1.1.33|Brazil|2020-04-30	0.0002701388	South America
South America|hCoV-19/Peru/LIM-INS-136/2020|EPI ISL 536531|B.1|Peru|2020-03-17	South America|hCoV-19/Brazil/RJ-INCA-C187/2020|EPI ISL 513522|B.1.1.33|Brazil|2020-04-30	0.0003724009	South America
South America|hCoV-19/Uruguay/UY-NYUMC850/2020|EPI ISL 457946|A.2|Uruguay|2020-03-17	South America|hCoV-19/Brazil/RJ-INCA-C187/2020|EPI ISL 513522|B.1.1.33|Brazil|2020-04-30	0.0006819600	South America
South America|hCoV-19/Peru/LIM-INS-149/2020|EPI ISL 536544|B.1.5|Peru|2020-03-17	South America|hCoV-19/Brazil/RJ-INCA-C187/2020|EPI ISL 513522|B.1.1.33|Brazil|2020-04-30	0.0003395245	South America
South America|hCoV-19/Brazil/MG-CV26/2020|EPI ISL 429684|B.1.1|Brazil|2020-03-17	South America|hCoV-19/Brazil/RJ-INCA-C187/2020|EPI ISL 513522|B.1.1.33|Brazil|2020-04-30	0.0002394418	South America
South America|hCoV-19/Colombia/VAC-INS-81251/2020|EPI ISL 456139|B.1.1|Colombia|2020-03-17	South America|hCoV-19/Brazil/RJ-INCA-C187/2020|EPI ISL 513522|B.1.1.33|Brazil|2020-04-30	0.0001369402	South America
South America|hCoV-19/Colombia/ANT-INS-80370/2020|EPI ISL 456118|B.1.5|Colombia|2020-03-17	South America|hCoV-19/Brazil/RJ-INCA-C187/2020|EPI ISL 513522|B.1.1.33|Brazil|2020-04-30	0.0002764860	South America
South America|hCoV-19/Brazil/MG-CV33/2020|EPI ISL 429689|B.1.1|Brazil|2020-03-17	South America|hCoV-19/Brazil/RJ-INCA-C187/2020|EPI ISL 513522|B.1.1.33|Brazil|2020-04-30	0.0001746343	South America
South America|hCoV-19/Brazil/SP-L11-CD185-2/2020|EPI ISL 476196|B.1|Brazil|2020-03-17	South America|hCoV-19/Brazil/RJ-INCA-C187/2020|EPI ISL 513522|B.1.1.33|Brazil|2020-04-30	0.0003211140	South America
South America|hCoV-19/Brazil/MG-0214/2020|EPI ISL 470580|B.1.1.33|Brazil|2020-03-17	South America|hCoV-19/Brazil/RJ-INCA-C187/2020|EPI ISL 513522|B.1.1.33|Brazil|2020-04-30	0.0001406509	South America
South America|hCoV-19/Colombia/CAU-INS-80705/2020|EPI ISL 456124|B.1|Colombia|2020-03-17	South America|hCoV-19/Brazil/RJ-INCA-C187/2020|EPI ISL 513522|B.1.1.33|Brazil|2020-04-30	0.0003543747	South America
South America|hCoV-19/Aruba/AW-RIVM-10114/2020|EPI ISL 547447|B.1|Aruba|2020-03-18	South America|hCoV-19/Brazil/RJ-INCA-C187/2020|EPI ISL 513522|B.1.1.33|Brazil|2020-04-30	0.0003036321	South America
South America|hCoV-19/Chile/RM-ISPCH-65/2020|EPI ISL 445361|B.1.1|Chile|2020-03-18	South America|hCoV-19/Brazil/RJ-INCA-C187/2020|EPI ISL 513522|B.1.1.33|Brazil|2020-04-30	0.0001686450	South America
South America|hCoV-19/Peru/LIM-INS-145/2020|EPI ISL 536540|A.2|Peru|2020-03-18	South America|hCoV-19/Brazil/RJ-INCA-C187/2020|EPI ISL 513522|B.1.1.33|Brazil|2020-04-30	0.0006411906	South America
South America|hCoV-19/Peru/LIM-INS-130/2020|EPI ISL 536527|B.1.1.1|Peru|2020-03-18	South America|hCoV-19/Brazil/RJ-INCA-C187/2020|EPI ISL 513522|B.1.1.33|Brazil|2020-04-30	0.0002698570	South America
South America|hCoV-19/Brazil/SP02cc/2020|EPI ISL 450506|B|Brazil|2020-03-18	South America|hCoV-19/Brazil/RJ-INCA-C187/2020|EPI ISL 513522|B.1.1.33|Brazil|2020-04-30	0.0005736982	South America
South America|hCoV-19/Argentina/C1374/2020|EPI ISL 420599|B.1.255|Argentina|2020-03-18	South America|hCoV-19/Brazil/RJ-INCA-C187/2020|EPI ISL 513522|B.1.1.33|Brazil|2020-04-30	0.0003711225	South America
South America|hCoV-19/Brazil/AC-IEC-162535/2020|EPI ISL 458139|B.1.1.33|Brazil|2020-03-18	South America|hCoV-19/Brazil/RJ-INCA-C187/2020|EPI ISL 513522|B.1.1.33|Brazil|2020-04-30	0.0001349193	South America
South America|hCoV-19/Brazil/SP-624/2020|EPI ISL 515527|B.1.1.33|Brazil|2020-03-18	South America|hCoV-19/Brazil/RJ-INCA-C187/2020|EPI ISL 513522|B.1.1.33|Brazil|2020-04-30	0.0000674535	South America
South America|hCoV-19/Peru/LIM-INS-161/2020|EPI ISL 536554|B.1.1|Peru|2020-03-18	South America|hCoV-19/Brazil/RJ-INCA-C187/2020|EPI ISL 513522|B.1.1.33|Brazil|2020-04-30	0.0002023933	South America
South America|hCoV-19/Peru/ARE-INS-072/2020|EPI ISL 523979|B.1.1|Peru|2020-03-18	South America|hCoV-19/Brazil/RJ-INCA-C187/2020|EPI ISL 513522|B.1.1.33|Brazil|2020-04-30	0.0001697888	South America
South America|hCoV-19/Peru/LIM-INS-158/2020|EPI ISL 536551|B.1.5|Peru|2020-03-18	South America|hCoV-19/Brazil/RJ-INCA-C187/2020|EPI ISL 513522|B.1.1.33|Brazil|2020-04-30	0.0003036463	South America
South America|hCoV-19/Colombia/RIS-INS-81402/2020|EPI ISL 497736|B.1|Colombia|2020-03-18	South America|hCoV-19/Brazil/RJ-INCA-C187/2020|EPI ISL 513522|B.1.1.33|Brazil|2020-04-30	0.0003036527	South America
South America|hCoV-19/Peru/LIM-INS-144/2020|EPI ISL 536539|A.2|Peru|2020-03-18	South America|hCoV-19/Brazil/RJ-INCA-C187/2020|EPI ISL 513522|B.1.1.33|Brazil|2020-04-30	0.0006417970	South America
South America|hCoV-19/Colombia/NSA-INS-80656/2020|EPI ISL 456126|B.1.5|Colombia|2020-03-18	South America|hCoV-19/Brazil/RJ-INCA-C187/2020|EPI ISL 513522|B.1.1.33|Brazil|2020-04-30	0.0003050045	South America
South America|hCoV-19/Peru/JUN-INS-153/2020|EPI ISL 536546|B.1.5|Peru|2020-03-18	South America|hCoV-19/Brazil/RJ-INCA-C187/2020|EPI ISL 513522|B.1.1.33|Brazil|2020-04-30	0.0006189149	South America
South America|hCoV-19/Brazil/SC-0243/2020|EPI ISL 470652|B.1.1|Brazil|2020-03-18	South America|hCoV-19/Brazil/RJ-INCA-C187/2020|EPI ISL 513522|B.1.1.33|Brazil|2020-04-30	0.0001728834	South America
South America|hCoV-19/Brazil/GO-0208/2020|EPI ISL 470575|B.1.22|Brazil|2020-03-18	South America|hCoV-19/Brazil/RJ-INCA-C187/2020|EPI ISL 513522|B.1.1.33|Brazil|2020-04-30	0.0003491908	South America
South America|hCoV-19/Peru/LIM-INS-157/2020|EPI ISL 536550|B.1.1|Peru|2020-03-19	South America|hCoV-19/Brazil/RJ-INCA-C187/2020|EPI ISL 513522|B.1.1.33|Brazil|2020-04-30	0.0001686494	South America
South America|hCoV-19/Chile/MA-ISPCH-5/2020|EPI ISL 445283|B.1|Chile|2020-03-19	South America|hCoV-19/Brazil/RJ-INCA-C187/2020|EPI ISL 513522|B.1.1.33|Brazil|2020-04-30	0.0003036322	South America
South America|hCoV-19/Peru/LIM-INS-155/2020|EPI ISL 536548|B.1.255|Peru|2020-03-19	South America|hCoV-19/Brazil/RJ-INCA-C187/2020|EPI ISL 513522|B.1.1.33|Brazil|2020-04-30	0.0003036322	South America
South America|hCoV-19/Chile/VS-ISPCH-3/2020|EPI ISL 445286|B.1|Chile|2020-03-19	South America|hCoV-19/Brazil/RJ-INCA-C187/2020|EPI ISL 513522|B.1.1.33|Brazil|2020-04-30	0.0003373766	South America
South America|hCoV-19/Colombia/VAC-INS-82320/2020|EPI ISL 456151|B.1|Colombia|2020-03-19	South America|hCoV-19/Brazil/RJ-INCA-C187/2020|EPI ISL 513522|B.1.1.33|Brazil|2020-04-30	0.0003036322	South America
South America|hCoV-19/Peru/JUN-UPCH-0118/2020|EPI ISL 568515|B.1.255|Peru|2020-03-19	South America|hCoV-19/Brazil/RJ-INCA-C187/2020|EPI ISL 513522|B.1.1.33|Brazil|2020-04-30	0.0003373766	South America
South America|hCoV-19/Brazil/RJ-LVM161-2/2020|EPI ISL 528539|A.2|Brazil|2020-03-19	South America|hCoV-19/Brazil/RJ-INCA-C187/2020|EPI ISL 513522|B.1.1.33|Brazil|2020-04-30	0.0006412073	South America
South America|hCoV-19/Chile/MA-ISPCH-4/2020|EPI ISL 445282|B.1.5|Chile|2020-03-19	South America|hCoV-19/Brazil/RJ-INCA-C187/2020|EPI ISL 513522|B.1.1.33|Brazil|2020-04-30	0.0002698767	South America
South America|hCoV-19/Brazil/PB-IEC-161853/2020|EPI ISL 524801|B.1.5|Brazil|2020-03-19	South America|hCoV-19/Brazil/RJ-INCA-C187/2020|EPI ISL 513522|B.1.1.33|Brazil|2020-04-30	0.0003373766	South America
South America|hCoV-19/Chile/RM-ISPCH-45/2020|EPI ISL 445324|B.1.5|Chile|2020-03-19	South America|hCoV-19/Brazil/RJ-INCA-C187/2020|EPI ISL 513522|B.1.1.33|Brazil|2020-04-30	0.0002698837	South America
South America|hCoV-19/Brazil/SE-6536/2020|EPI ISL 541376|B.1.1.33|Brazil|2020-03-19	South America|hCoV-19/Brazil/RJ-INCA-C187/2020|EPI ISL 513522|B.1.1.33|Brazil|2020-04-30	0.0001011825	South America
South America|hCoV-19/Brazil/SE-6533/2020|EPI ISL 541374|B.1.1|Brazil|2020-03-19	South America|hCoV-19/Brazil/RJ-INCA-C187/2020|EPI ISL 513522|B.1.1.33|Brazil|2020-04-30	0.0002023838	South America
South America|hCoV-19/Chile/RM-ISPCH-36/2020|EPI ISL 445315|B.1.1|Chile|2020-03-19	South America|hCoV-19/Brazil/RJ-INCA-C187/2020|EPI ISL 513522|B.1.1.33|Brazil|2020-04-30	0.0001686551	South America
South America|hCoV-19/Chile/RM-ISPCH-39/2020|EPI ISL 445318|B|Chile|2020-03-19	South America|hCoV-19/Brazil/RJ-INCA-C187/2020|EPI ISL 513522|B.1.1.33|Brazil|2020-04-30	0.0005061752	South America
South America|hCoV-19/Peru/LIM-INS-162/2020|EPI ISL 536555|B.1.1|Peru|2020-03-19	South America|hCoV-19/Brazil/RJ-INCA-C187/2020|EPI ISL 513522|B.1.1.33|Brazil|2020-04-30	0.0002035093	South America
South America|hCoV-19/Chile/VS-CMM-28875/2020|EPI ISL 459864|B.1.1|Chile|2020-03-19	South America|hCoV-19/Brazil/RJ-INCA-C187/2020|EPI ISL 513522|B.1.1.33|Brazil|2020-04-30	0.0001021295	South America
South America|hCoV-19/Brazil/SP-L7-CD67/2020|EPI ISL 476435|B.1.1.33|Brazil|2020-03-19	South America|hCoV-19/Brazil/RJ-INCA-C187/2020|EPI ISL 513522|B.1.1.33|Brazil|2020-04-30	0.0001021816	South America
South America|hCoV-19/Peru/JUN-INS-154/2020|EPI ISL 536547|B.1|Peru|2020-03-19	South America|hCoV-19/Brazil/RJ-INCA-C187/2020|EPI ISL 513522|B.1.1.33|Brazil|2020-04-30	0.0003073145	South America
South America|hCoV-19/Brazil/MG-0215/2020|EPI ISL 470581|B.1|Brazil|2020-03-19	South America|hCoV-19/Brazil/RJ-INCA-C187/2020|EPI ISL 513522|B.1.1.33|Brazil|2020-04-30	0.0004110085	South America
South America|hCoV-19/Brazil/MG-0216/2020|EPI ISL 470582|B.1.1.33|Brazil|2020-03-19	South America|hCoV-19/Brazil/RJ-INCA-C187/2020|EPI ISL 513522|B.1.1.33|Brazil|2020-04-30	0.0001369637	South America
South America|hCoV-19/Brazil/SP-L7-CD76/2020|EPI ISL 476443|B.1|Brazil|2020-03-19	South America|hCoV-19/Brazil/RJ-INCA-C187/2020|EPI ISL 513522|B.1.1.33|Brazil|2020-04-30	0.0003426987	South America
South America|hCoV-19/Uruguay/UY-10/2020|EPI ISL 429257|B.31|Uruguay|2020-03-19	South America|hCoV-19/Brazil/RJ-INCA-C187/2020|EPI ISL 513522|B.1.1.33|Brazil|2020-04-30	0.0006919813	South America
South America|hCoV-19/Brazil/PI-0239/2020|EPI ISL 470613|B.1.1.33|Brazil|2020-03-19	South America|hCoV-19/Brazil/RJ-INCA-C187/2020|EPI ISL 513522|B.1.1.33|Brazil|2020-04-30	0.0000691535	South America
South America|hCoV-19/Brazil/SP-L11-CD200/2020|EPI ISL 476201|B.1.1.33|Brazil|2020-03-19	South America|hCoV-19/Brazil/RJ-INCA-C187/2020|EPI ISL 513522|B.1.1.33|Brazil|2020-04-30	0.0000703080	South America
South America|hCoV-19/Brazil/SP-L9-CD122/2020|EPI ISL 476472|B.1.255|Brazil|2020-03-19	South America|hCoV-19/Brazil/RJ-INCA-C187/2020|EPI ISL 513522|B.1.1.33|Brazil|2020-04-30	0.0003169086	South America
South America|hCoV-19/Colombia/VAC-INS-82307/2020|EPI ISL 456143|B.1|Colombia|2020-03-19	South America|hCoV-19/Brazil/RJ-INCA-C187/2020|EPI ISL 513522|B.1.1.33|Brazil|2020-04-30	0.0003159852	South America
South America|hCoV-19/Brazil/RS-L10-CD175/2020|EPI ISL 476188|B.1.1.33|Brazil|2020-03-19	South America|hCoV-19/Brazil/RJ-INCA-C187/2020|EPI ISL 513522|B.1.1.33|Brazil|2020-04-30	0.0000713359	South America
South America|hCoV-19/Chile/VS-ISPCH-4/2020|EPI ISL 445287|B.1.5|Chile|2020-03-19	South America|hCoV-19/Brazil/RJ-INCA-C187/2020|EPI ISL 513522|B.1.1.33|Brazil|2020-04-30	0.0002361442	South America
South America|hCoV-19/Aruba/AW-RIVM-10115/2020|EPI ISL 547448|B.1|Aruba|2020-03-20	South America|hCoV-19/Brazil/RJ-INCA-C187/2020|EPI ISL 513522|B.1.1.33|Brazil|2020-04-30	0.0003373924	South America
South America|hCoV-19/Brazil/PA-IEC-161548/2020|EPI ISL 450874|B.1.1.33|Brazil|2020-03-20	South America|hCoV-19/Brazil/RJ-INCA-C187/2020|EPI ISL 513522|B.1.1.33|Brazil|2020-04-30	0.0000674535	South America
South America|hCoV-19/Peru/ARE-INS-164/2020|EPI ISL 536557|B.1.5|Peru|2020-03-20	South America|hCoV-19/Brazil/RJ-INCA-C187/2020|EPI ISL 513522|B.1.1.33|Brazil|2020-04-30	0.0002699656	South America
South America|hCoV-19/Peru/LIM-UPCH-0011/2020|EPI ISL 529068|B.1.1.1|Peru|2020-03-20	South America|hCoV-19/Brazil/RJ-INCA-C187/2020|EPI ISL 513522|B.1.1.33|Brazil|2020-04-30	0.0004048890	South America
South America|hCoV-19/Colombia/ANT-INS-82457/2020|EPI ISL 456146|B.1.5|Colombia|2020-03-20	South America|hCoV-19/Brazil/RJ-INCA-C187/2020|EPI ISL 513522|B.1.1.33|Brazil|2020-04-30	0.0002698837	South America
South America|hCoV-19/Peru/ARE-INS-165/2020|EPI ISL 536558|B.1|Peru|2020-03-20	South America|hCoV-19/Brazil/RJ-INCA-C187/2020|EPI ISL 513522|B.1.1.33|Brazil|2020-04-30	0.0003373766	South America
South America|hCoV-19/Chile/RM-ISPCH-69/2020|EPI ISL 445365|B.1|Chile|2020-03-20	South America|hCoV-19/Brazil/RJ-INCA-C187/2020|EPI ISL 513522|B.1.1.33|Brazil|2020-04-30	0.0003036322	South America
South America|hCoV-19/Chile/MA-ISPCH-7/2020|EPI ISL 445288|B.1|Chile|2020-03-20	South America|hCoV-19/Brazil/RJ-INCA-C187/2020|EPI ISL 513522|B.1.1.33|Brazil|2020-04-30	0.0003373854	South America
South America|hCoV-19/Peru/LIM-INS-156/2020|EPI ISL 536549|B.1.5|Peru|2020-03-20	South America|hCoV-19/Brazil/RJ-INCA-C187/2020|EPI ISL 513522|B.1.1.33|Brazil|2020-04-30	0.0002698837	South America
South America|hCoV-19/Peru/ICA-INS-166/2020|EPI ISL 536559|B.1.1|Peru|2020-03-20	South America|hCoV-19/Brazil/RJ-INCA-C187/2020|EPI ISL 513522|B.1.1.33|Brazil|2020-04-30	0.0002023933	South America
South America|hCoV-19/Peru/ARE-UPCH-0111/2020|EPI ISL 540988|B.1|Peru|2020-03-20	South America|hCoV-19/Brazil/RJ-INCA-C187/2020|EPI ISL 513522|B.1.1.33|Brazil|2020-04-30	0.0003373766	South America
South America|hCoV-19/Brazil/RJ-763/2020|EPI ISL 427302|B.1.1.33|Brazil|2020-03-20	South America|hCoV-19/Brazil/RJ-INCA-C187/2020|EPI ISL 513522|B.1.1.33|Brazil|2020-04-30	0.0000674535	South America
South America|hCoV-19/Brazil/SE-6530/2020|EPI ISL 541373|B.1.1|Brazil|2020-03-20	South America|hCoV-19/Brazil/RJ-INCA-C187/2020|EPI ISL 513522|B.1.1.33|Brazil|2020-04-30	0.0002023785	South America
South America|hCoV-19/Brazil/MG-CV42/2020|EPI ISL 429695|B.1|Brazil|2020-03-20	South America|hCoV-19/Brazil/RJ-INCA-C187/2020|EPI ISL 513522|B.1.1.33|Brazil|2020-04-30	0.0002705098	South America
South America|hCoV-19/Peru/ARE-UPCH-0110/2020|EPI ISL 540987|B.1.5|Peru|2020-03-20	South America|hCoV-19/Brazil/RJ-INCA-C187/2020|EPI ISL 513522|B.1.1.33|Brazil|2020-04-30	0.0002699656	South America
South America|hCoV-19/Colombia/MAG-INS-81035/2020|EPI ISL 456125|B.1.255|Colombia|2020-03-20	South America|hCoV-19/Brazil/RJ-INCA-C187/2020|EPI ISL 513522|B.1.1.33|Brazil|2020-04-30	0.0003408488	South America
South America|hCoV-19/Brazil/MG-0217/2020|EPI ISL 470583|B.1.1.33|Brazil|2020-03-20	South America|hCoV-19/Brazil/RJ-INCA-C187/2020|EPI ISL 513522|B.1.1.33|Brazil|2020-04-30	0.0000698806	South America
South America|hCoV-19/Chile/RM-ISPCH-47/2020|EPI ISL 445326|B.1.5|Chile|2020-03-21	South America|hCoV-19/Brazil/RJ-INCA-C187/2020|EPI ISL 513522|B.1.1.33|Brazil|2020-04-30	0.0003036257	South America
South America|hCoV-19/Chile/MA-ISPCH-14/2020|EPI ISL 445295|B.1.98|Chile|2020-03-21	South America|hCoV-19/Brazil/RJ-INCA-C187/2020|EPI ISL 513522|B.1.1.33|Brazil|2020-04-30	0.0002698767	South America
South America|hCoV-19/Chile/RM-ISPCH-71/2020|EPI ISL 445367|B.1.1.33|Chile|2020-03-21	South America|hCoV-19/Brazil/RJ-INCA-C187/2020|EPI ISL 513522|B.1.1.33|Brazil|2020-04-30	0.0001011872	South America
South America|hCoV-19/Peru/LIM-UPCH-0119/2020|EPI ISL 568516|B.1.1|Peru|2020-03-21	South America|hCoV-19/Brazil/RJ-INCA-C187/2020|EPI ISL 513522|B.1.1.33|Brazil|2020-04-30	0.0001686494	South America
South America|hCoV-19/Chile/RM-ISPCH-23/2020|EPI ISL 445302|B.1.1|Chile|2020-03-21	South America|hCoV-19/Brazil/RJ-INCA-C187/2020|EPI ISL 513522|B.1.1.33|Brazil|2020-04-30	0.0001349130	South America
South America|hCoV-19/Chile/MA-ISPCH-9/2020|EPI ISL 445290|B.1|Chile|2020-03-21	South America|hCoV-19/Brazil/RJ-INCA-C187/2020|EPI ISL 513522|B.1.1.33|Brazil|2020-04-30	0.0003036322	South America
South America|hCoV-19/Chile/RM-ISPCH-48/2020|EPI ISL 445327|B.1.5|Chile|2020-03-21	South America|hCoV-19/Brazil/RJ-INCA-C187/2020|EPI ISL 513522|B.1.1.33|Brazil|2020-04-30	0.0003373608	South America
South America|hCoV-19/Chile/RM-ISPCH-70/2020|EPI ISL 445366|B.1.5|Chile|2020-03-21	South America|hCoV-19/Brazil/RJ-INCA-C187/2020|EPI ISL 513522|B.1.1.33|Brazil|2020-04-30	0.0002698837	South America
South America|hCoV-19/Chile/MA-ISPCH-13/2020|EPI ISL 445294|B.1|Chile|2020-03-21	South America|hCoV-19/Brazil/RJ-INCA-C187/2020|EPI ISL 513522|B.1.1.33|Brazil|2020-04-30	0.0003036425	South America
South America|hCoV-19/Chile/MA-ISPCH-10/2020|EPI ISL 445291|B.1|Chile|2020-03-21	South America|hCoV-19/Brazil/RJ-INCA-C187/2020|EPI ISL 513522|B.1.1.33|Brazil|2020-04-30	0.0003036527	South America
South America|hCoV-19/Brazil/CE-L12-CD224/2020|EPI ISL 476218|B.1.5|Brazil|2020-03-21	South America|hCoV-19/Brazil/RJ-INCA-C187/2020|EPI ISL 513522|B.1.1.33|Brazil|2020-04-30	0.0003925241	South America
South America|hCoV-19/Chile/RM-ISPCH-59/2020|EPI ISL 445355|B.1.5|Chile|2020-03-22	South America|hCoV-19/Brazil/RJ-INCA-C187/2020|EPI ISL 513522|B.1.1.33|Brazil|2020-04-30	0.0003036396	South America
South America|hCoV-19/Chile/MA-ISPCH-11/2020|EPI ISL 445292|B.1|Chile|2020-03-22	South America|hCoV-19/Brazil/RJ-INCA-C187/2020|EPI ISL 513522|B.1.1.33|Brazil|2020-04-30	0.0003373854	South America
South America|hCoV-19/Argentina/C3013/2020|EPI ISL 420598|B.1.220|Argentina|2020-03-22	South America|hCoV-19/Brazil/RJ-INCA-C187/2020|EPI ISL 513522|B.1.1.33|Brazil|2020-04-30	0.0003373608	South America
South America|hCoV-19/Brazil/SP-144/2020|EPI ISL 468310|B.1.1.33|Brazil|2020-03-22	South America|hCoV-19/Brazil/RJ-INCA-C187/2020|EPI ISL 513522|B.1.1.33|Brazil|2020-04-30	0.0001011851	South America
South America|hCoV-19/Peru/LIM-INS-168/2020|EPI ISL 536561|A.2|Peru|2020-03-22	South America|hCoV-19/Brazil/RJ-INCA-C187/2020|EPI ISL 513522|B.1.1.33|Brazil|2020-04-30	0.0006411906	South America
South America|hCoV-19/Chile/MA-ISPCH-15/2020|EPI ISL 445299|B.1|Chile|2020-03-22	South America|hCoV-19/Brazil/RJ-INCA-C187/2020|EPI ISL 513522|B.1.1.33|Brazil|2020-04-30	0.0003373766	South America
South America|hCoV-19/Aruba/AW-RIVM-10122/2020|EPI ISL 547449|B.40|Aruba|2020-03-22	South America|hCoV-19/Brazil/RJ-INCA-C187/2020|EPI ISL 513522|B.1.1.33|Brazil|2020-04-30	0.0005736863	South America
South America|hCoV-19/Brazil/DF-891/2020|EPI ISL 427298|B.1.1.33|Brazil|2020-03-22	South America|hCoV-19/Brazil/RJ-INCA-C187/2020|EPI ISL 513522|B.1.1.33|Brazil|2020-04-30	0.0000674535	South America
South America|hCoV-19/Colombia/BOL-INS-84730/2020|EPI ISL 497738|B.1|Colombia|2020-03-22	South America|hCoV-19/Brazil/RJ-INCA-C187/2020|EPI ISL 513522|B.1.1.33|Brazil|2020-04-30	0.0002699222	South America
South America|hCoV-19/Colombia/DC-INS-84861/2020|EPI ISL 456116|B.1.5|Colombia|2020-03-22	South America|hCoV-19/Brazil/RJ-INCA-C187/2020|EPI ISL 513522|B.1.1.33|Brazil|2020-04-30	0.0002765723	South America
South America|hCoV-19/Brazil/MG-CV49/2020|EPI ISL 429702|B.1.5|Brazil|2020-03-22	South America|hCoV-19/Brazil/RJ-INCA-C187/2020|EPI ISL 513522|B.1.1.33|Brazil|2020-04-30	0.0003132975	South America
South America|hCoV-19/Brazil/SP-L7-CD63/2020|EPI ISL 476432|B.1.255|Brazil|2020-03-22	South America|hCoV-19/Brazil/RJ-INCA-C187/2020|EPI ISL 513522|B.1.1.33|Brazil|2020-04-30	0.0003566234	South America
South America|hCoV-19/Brazil/SP-602/2020|EPI ISL 515526|B.1.1|Brazil|2020-03-23	South America|hCoV-19/Brazil/RJ-INCA-C187/2020|EPI ISL 513522|B.1.1.33|Brazil|2020-04-30	0.0002023876	South America
South America|hCoV-19/Peru/LAL-UPCH-0109/2020|EPI ISL 540986|B.1.1|Peru|2020-03-23	South America|hCoV-19/Brazil/RJ-INCA-C187/2020|EPI ISL 513522|B.1.1.33|Brazil|2020-04-30	0.0002361246	South America
South America|hCoV-19/Brazil/SP-279/2020|EPI ISL 527858|B.1.1.33|Brazil|2020-03-23	South America|hCoV-19/Brazil/RJ-INCA-C187/2020|EPI ISL 513522|B.1.1.33|Brazil|2020-04-30	0.0001349193	South America
South America|hCoV-19/Brazil/RJ-DCVN01/2020|EPI ISL 483065|B.1.3|Brazil|2020-03-23	South America|hCoV-19/Brazil/RJ-INCA-C187/2020|EPI ISL 513522|B.1.1.33|Brazil|2020-04-30	0.0004386508	South America
South America|hCoV-19/Brazil/DF-861/2020|EPI ISL 427296|B.1.1.33|Brazil|2020-03-23	South America|hCoV-19/Brazil/RJ-INCA-C187/2020|EPI ISL 513522|B.1.1.33|Brazil|2020-04-30	0.0001011825	South America
South America|hCoV-19/Brazil/DF-862/2020|EPI ISL 427297|B.1.1.33|Brazil|2020-03-23	South America|hCoV-19/Brazil/RJ-INCA-C187/2020|EPI ISL 513522|B.1.1.33|Brazil|2020-04-30	0.0000674535	South America
South America|hCoV-19/Chile/LI-ISPCH-9/2020|EPI ISL 445300|B.1.1|Chile|2020-03-23	South America|hCoV-19/Brazil/RJ-INCA-C187/2020|EPI ISL 513522|B.1.1.33|Brazil|2020-04-30	0.0001686507	South America
South America|hCoV-19/Chile/RM-ISPCH-51/2020|EPI ISL 445330|B.1|Chile|2020-03-23	South America|hCoV-19/Brazil/RJ-INCA-C187/2020|EPI ISL 513522|B.1.1.33|Brazil|2020-04-30	0.0003036425	South America
South America|hCoV-19/Chile/RM-ISPCH-50/2020|EPI ISL 445329|B|Chile|2020-03-23	South America|hCoV-19/Brazil/RJ-INCA-C187/2020|EPI ISL 513522|B.1.1.33|Brazil|2020-04-30	0.0004386838	South America
South America|hCoV-19/Chile/LI-ISPCH-8/2020|EPI ISL 445298|B.1.1|Chile|2020-03-23	South America|hCoV-19/Brazil/RJ-INCA-C187/2020|EPI ISL 513522|B.1.1.33|Brazil|2020-04-30	0.0002024069	South America
South America|hCoV-19/Colombia/CES-INS-87973/2020|EPI ISL 498153|B.1.255|Colombia|2020-03-23	South America|hCoV-19/Brazil/RJ-INCA-C187/2020|EPI ISL 513522|B.1.1.33|Brazil|2020-04-30	0.0003036527	South America
South America|hCoV-19/Colombia/QUI-INS-85082/2020|EPI ISL 497744|B|Colombia|2020-03-23	South America|hCoV-19/Brazil/RJ-INCA-C187/2020|EPI ISL 513522|B.1.1.33|Brazil|2020-04-30	0.0002361767	South America
South America|hCoV-19/Uruguay/UY-NYUMC857/2020|EPI ISL 457953|B.1.1.33|Uruguay|2020-03-23	South America|hCoV-19/Brazil/RJ-INCA-C187/2020|EPI ISL 513522|B.1.1.33|Brazil|2020-04-30	0.0000683267	South America
South America|hCoV-19/Peru/CAL-INS-137/2020|EPI ISL 536532|B.1.1.1|Peru|2020-03-23	South America|hCoV-19/Brazil/RJ-INCA-C187/2020|EPI ISL 513522|B.1.1.33|Brazil|2020-04-30	0.0002383607	South America
South America|hCoV-19/Brazil/MG-0218/2020|EPI ISL 470584|B.1.1.33|Brazil|2020-03-23	South America|hCoV-19/Brazil/RJ-INCA-C187/2020|EPI ISL 513522|B.1.1.33|Brazil|2020-04-30	0.0000684787	South America
South America|hCoV-19/Brazil/RJ-0247/2020|EPI ISL 470615|B.1.1.33|Brazil|2020-03-23	South America|hCoV-19/Brazil/RJ-INCA-C187/2020|EPI ISL 513522|B.1.1.33|Brazil|2020-04-30	0.0001375334	South America
South America|hCoV-19/Brazil/SP-L9-CD137/2020|EPI ISL 476484|B.1.1.33|Brazil|2020-03-23	South America|hCoV-19/Brazil/RJ-INCA-C187/2020|EPI ISL 513522|B.1.1.33|Brazil|2020-04-30	0.0001396397	South America
South America|hCoV-19/Brazil/SP-L7-CD70/2020|EPI ISL 476437|B.1.255|Brazil|2020-03-23	South America|hCoV-19/Brazil/RJ-INCA-C187/2020|EPI ISL 513522|B.1.1.33|Brazil|2020-04-30	0.0003145278	South America
South America|hCoV-19/Brazil/SP-L8-CD101/2020|EPI ISL 476450|B.1.1.33|Brazil|2020-03-23	South America|hCoV-19/Brazil/RJ-INCA-C187/2020|EPI ISL 513522|B.1.1.33|Brazil|2020-04-30	0.0000704738	South America
South America|hCoV-19/Brazil/CE-L11-CD196/2020|EPI ISL 476200|B.1.212|Brazil|2020-03-23	South America|hCoV-19/Brazil/RJ-INCA-C187/2020|EPI ISL 513522|B.1.1.33|Brazil|2020-04-30	0.0003560215	South America
South America|hCoV-19/Brazil/MA-IEC-162157/2020|EPI ISL 524797|B.1.1.33|Brazil|2020-03-24	South America|hCoV-19/Brazil/RJ-INCA-C187/2020|EPI ISL 513522|B.1.1.33|Brazil|2020-04-30	0.0000674534	South America
South America|hCoV-19/Brazil/SP-165/2020|EPI ISL 523963|B.1|Brazil|2020-03-24	South America|hCoV-19/Brazil/RJ-INCA-C187/2020|EPI ISL 513522|B.1.1.33|Brazil|2020-04-30	0.0003036322	South America
South America|hCoV-19/Peru/LIM-INS-019/2020|EPI ISL 491172|B.1.1.1|Peru|2020-03-24	South America|hCoV-19/Brazil/RJ-INCA-C187/2020|EPI ISL 513522|B.1.1.33|Brazil|2020-04-30	0.0003056472	South America
South America|hCoV-19/Peru/LIM-INS-022/2020|EPI ISL 491428|B.1.1.1|Peru|2020-03-24	South America|hCoV-19/Brazil/RJ-INCA-C187/2020|EPI ISL 513522|B.1.1.33|Brazil|2020-04-30	0.0002716804	South America
South America|hCoV-19/Brazil/SP-L7-CD72/2020|EPI ISL 476439|B.1.1.33|Brazil|2020-03-24	South America|hCoV-19/Brazil/RJ-INCA-C187/2020|EPI ISL 513522|B.1.1.33|Brazil|2020-04-30	0.0001362490	South America
South America|hCoV-19/Brazil/SP-L9-CD91/2020|EPI ISL 476490|B.1.255|Brazil|2020-03-24	South America|hCoV-19/Brazil/RJ-INCA-C187/2020|EPI ISL 513522|B.1.1.33|Brazil|2020-04-30	0.0003407096	South America
South America|hCoV-19/Brazil/SC-L16-CD314/2020|EPI ISL 476278|B.1.1.33|Brazil|2020-03-24	South America|hCoV-19/Brazil/RJ-INCA-C187/2020|EPI ISL 513522|B.1.1.33|Brazil|2020-04-30	0.0001362880	South America
South America|hCoV-19/Brazil/RJ-0248/2020|EPI ISL 470616|B.1.5|Brazil|2020-03-24	South America|hCoV-19/Brazil/RJ-INCA-C187/2020|EPI ISL 513522|B.1.1.33|Brazil|2020-04-30	0.0003082926	South America
South America|hCoV-19/Brazil/SP-L9-CD140/2020|EPI ISL 476487|B.1.1.33|Brazil|2020-03-24	South America|hCoV-19/Brazil/RJ-INCA-C187/2020|EPI ISL 513522|B.1.1.33|Brazil|2020-04-30	0.0001027662	South America
South America|hCoV-19/Brazil/SP-L9-CD139/2020|EPI ISL 476486|B.1.1.33|Brazil|2020-03-24	South America|hCoV-19/Brazil/RJ-INCA-C187/2020|EPI ISL 513522|B.1.1.33|Brazil|2020-04-30	0.0000704020	South America
South America|hCoV-19/Chile/MA-CMM-31600/2020|EPI ISL 459861|B.1|Chile|2020-03-25	South America|hCoV-19/Brazil/RJ-INCA-C187/2020|EPI ISL 513522|B.1.1.33|Brazil|2020-04-30	0.0003036321	South America
South America|hCoV-19/Brazil/SP-625/2020|EPI ISL 515528|B.1.1.33|Brazil|2020-03-25	South America|hCoV-19/Brazil/RJ-INCA-C187/2020|EPI ISL 513522|B.1.1.33|Brazil|2020-04-30	0.0000674535	South America
South America|hCoV-19/Brazil/RJ-818/2020|EPI ISL 427303|B.1.1.33|Brazil|2020-03-25	South America|hCoV-19/Brazil/RJ-INCA-C187/2020|EPI ISL 513522|B.1.1.33|Brazil|2020-04-30	0.0001011825	South America
South America|hCoV-19/Brazil/RJ-1111/2020|EPI ISL 456076|B.1.1.33|Brazil|2020-03-25	South America|hCoV-19/Brazil/RJ-INCA-C187/2020|EPI ISL 513522|B.1.1.33|Brazil|2020-04-30	0.0001011825	South America
South America|hCoV-19/Brazil/RJ-1119/2020|EPI ISL 456077|B.1.1.33|Brazil|2020-03-25	South America|hCoV-19/Brazil/RJ-INCA-C187/2020|EPI ISL 513522|B.1.1.33|Brazil|2020-04-30	0.0000674558	South America
South America|hCoV-19/Peru/LIM-INS-017/2020|EPI ISL 490316|B.1.255|Peru|2020-03-25	South America|hCoV-19/Brazil/RJ-INCA-C187/2020|EPI ISL 513522|B.1.1.33|Brazil|2020-04-30	0.0003056841	South America
South America|hCoV-19/Peru/LIM-INS-024/2020|EPI ISL 491429|A.2|Peru|2020-03-25	South America|hCoV-19/Brazil/RJ-INCA-C187/2020|EPI ISL 513522|B.1.1.33|Brazil|2020-04-30	0.0006115523	South America
South America|hCoV-19/Peru/LIM-INS-018/2020|EPI ISL 490975|B.1|Peru|2020-03-25	South America|hCoV-19/Brazil/RJ-INCA-C187/2020|EPI ISL 513522|B.1.1.33|Brazil|2020-04-30	0.0003736580	South America
South America|hCoV-19/Brazil/SP-636/2020|EPI ISL 515550|B.1.1.33|Brazil|2020-03-25	South America|hCoV-19/Brazil/RJ-INCA-C187/2020|EPI ISL 513522|B.1.1.33|Brazil|2020-04-30	0.0000674558	South America
South America|hCoV-19/Colombia/ANT-UdeA-200325-01/2020|EPI ISL 536399|B.1.5|Colombia|2020-03-25	South America|hCoV-19/Brazil/RJ-INCA-C187/2020|EPI ISL 513522|B.1.1.33|Brazil|2020-04-30	0.0002699019	South America
South America|hCoV-19/Colombia/MAG-INS-87968/2020|EPI ISL 498152|B.1|Colombia|2020-03-25	South America|hCoV-19/Brazil/RJ-INCA-C187/2020|EPI ISL 513522|B.1.1.33|Brazil|2020-04-30	0.0004049299	South America
South America|hCoV-19/Chile/AR-ISPCH-14/2020|EPI ISL 445348|B.1.255|Chile|2020-03-25	South America|hCoV-19/Brazil/RJ-INCA-C187/2020|EPI ISL 513522|B.1.1.33|Brazil|2020-04-30	0.0003036629	South America
South America|hCoV-19/Colombia/ATL-INS-88612/2020|EPI ISL 498155|B.1|Colombia|2020-03-25	South America|hCoV-19/Brazil/RJ-INCA-C187/2020|EPI ISL 513522|B.1.1.33|Brazil|2020-04-30	0.0002699131	South America
South America|hCoV-19/Uruguay/UY-NYUMC861/2020|EPI ISL 457957|B.1.1.1|Uruguay|2020-03-25	South America|hCoV-19/Brazil/RJ-INCA-C187/2020|EPI ISL 513522|B.1.1.33|Brazil|2020-04-30	0.0003068286	South America
South America|hCoV-19/Brazil/SP-L11-CD93/2020|EPI ISL 476204|B.1.1.33|Brazil|2020-03-25	South America|hCoV-19/Brazil/RJ-INCA-C187/2020|EPI ISL 513522|B.1.1.33|Brazil|2020-04-30	0.0001730086	South America
South America|hCoV-19/Brazil/RJ-0249/2020|EPI ISL 470617|B.1.1.33|Brazil|2020-03-25	South America|hCoV-19/Brazil/RJ-INCA-C187/2020|EPI ISL 513522|B.1.1.33|Brazil|2020-04-30	0.0000691487	South America
South America|hCoV-19/Brazil/RJ-872/2020|EPI ISL 427304|B.1.1.33|Brazil|2020-03-26	South America|hCoV-19/Brazil/RJ-INCA-C187/2020|EPI ISL 513522|B.1.1.33|Brazil|2020-04-30	0.0001349193	South America
South America|hCoV-19/Brazil/PR-5623/2020|EPI ISL 541346|B.1.3|Brazil|2020-03-26	South America|hCoV-19/Brazil/RJ-INCA-C187/2020|EPI ISL 513522|B.1.1.33|Brazil|2020-04-30	0.0004386451	South America
South America|hCoV-19/Colombia/CAL-GUR-0072/2020|EPI ISL 447734|A.2|Colombia|2020-03-26	South America|hCoV-19/Brazil/RJ-INCA-C187/2020|EPI ISL 513522|B.1.1.33|Brazil|2020-04-30	0.0006749753	South America
South America|hCoV-19/Colombia/VAC-GUR-0084/2020|EPI ISL 447735|B.1|Colombia|2020-03-26	South America|hCoV-19/Brazil/RJ-INCA-C187/2020|EPI ISL 513522|B.1.1.33|Brazil|2020-04-30	0.0003036834	South America
South America|hCoV-19/Colombia/VAC-GUR-0135/2020|EPI ISL 447737|B.1|Colombia|2020-03-26	South America|hCoV-19/Brazil/RJ-INCA-C187/2020|EPI ISL 513522|B.1.1.33|Brazil|2020-04-30	0.0003376272	South America
South America|hCoV-19/Colombia/BOY-INS-88871/2020|EPI ISL 498158|B|Colombia|2020-03-26	South America|hCoV-19/Brazil/RJ-INCA-C187/2020|EPI ISL 513522|B.1.1.33|Brazil|2020-04-30	0.0002361687	South America
South America|hCoV-19/Colombia/VAC-GUR-0094/2020|EPI ISL 447736|B.1|Colombia|2020-03-26	South America|hCoV-19/Brazil/RJ-INCA-C187/2020|EPI ISL 513522|B.1.1.33|Brazil|2020-04-30	0.0003388900	South America
South America|hCoV-19/Uruguay/UY-NYUMC863/2020|EPI ISL 457959|B|Uruguay|2020-03-26	South America|hCoV-19/Brazil/RJ-INCA-C187/2020|EPI ISL 513522|B.1.1.33|Brazil|2020-04-30	0.0005472253	South America
South America|hCoV-19/Brazil/SC-L17-CD322/2020|EPI ISL 476297|B.1.1.33|Brazil|2020-03-26	South America|hCoV-19/Brazil/RJ-INCA-C187/2020|EPI ISL 513522|B.1.1.33|Brazil|2020-04-30	0.0000681197	South America
South America|hCoV-19/Brazil/RJ-0250/2020|EPI ISL 470618|B.1.1.33|Brazil|2020-03-26	South America|hCoV-19/Brazil/RJ-INCA-C187/2020|EPI ISL 513522|B.1.1.33|Brazil|2020-04-30	0.0000681917	South America
South America|hCoV-19/Brazil/SP-L14-CD241/2020|EPI ISL 476245|B.1.1.33|Brazil|2020-03-26	South America|hCoV-19/Brazil/RJ-INCA-C187/2020|EPI ISL 513522|B.1.1.33|Brazil|2020-04-30	0.0000699417	South America
South America|hCoV-19/Argentina/PAIS-A0003/2020|EPI ISL 430795|B.1|Argentina|2020-03-26	South America|hCoV-19/Brazil/RJ-INCA-C187/2020|EPI ISL 513522|B.1.1.33|Brazil|2020-04-30	0.0003537818	South America
South America|hCoV-19/Argentina/PAIS-A0004/2020|EPI ISL 430796|B.1.5|Argentina|2020-03-27	South America|hCoV-19/Brazil/RJ-INCA-C187/2020|EPI ISL 513522|B.1.1.33|Brazil|2020-04-30	0.0003711484	South America
South America|hCoV-19/Argentina/PAIS-A0005/2020|EPI ISL 430797|B.1.1|Argentina|2020-03-27	South America|hCoV-19/Brazil/RJ-INCA-C187/2020|EPI ISL 513522|B.1.1.33|Brazil|2020-04-30	0.0002026845	South America
South America|hCoV-19/Chile/RM-CMM-32205/2020|EPI ISL 459859|B.1.5|Chile|2020-03-27	South America|hCoV-19/Brazil/RJ-INCA-C187/2020|EPI ISL 513522|B.1.1.33|Brazil|2020-04-30	0.0002698837	South America
South America|hCoV-19/Peru/LIM-INS-020/2020|EPI ISL 490976|B.1.1.1|Peru|2020-03-27	South America|hCoV-19/Brazil/RJ-INCA-C187/2020|EPI ISL 513522|B.1.1.33|Brazil|2020-04-30	0.0002718188	South America
South America|hCoV-19/Brazil/RJ-0251/2020|EPI ISL 470619|B.1|Brazil|2020-03-27	South America|hCoV-19/Brazil/RJ-INCA-C187/2020|EPI ISL 513522|B.1.1.33|Brazil|2020-04-30	0.0002740243	South America
South America|hCoV-19/Brazil/SP-L14-CD260/2020|EPI ISL 476256|B.1|Brazil|2020-03-27	South America|hCoV-19/Brazil/RJ-INCA-C187/2020|EPI ISL 513522|B.1.1.33|Brazil|2020-04-30	0.0002741089	South America
South America|hCoV-19/Brazil/SP-L14-CD242/2020|EPI ISL 476246|B.1.1.33|Brazil|2020-03-27	South America|hCoV-19/Brazil/RJ-INCA-C187/2020|EPI ISL 513522|B.1.1.33|Brazil|2020-04-30	0.0000685398	South America
South America|hCoV-19/Brazil/SP-L17-CD324/2020|EPI ISL 476298|B.1.1|Brazil|2020-03-27	South America|hCoV-19/Brazil/RJ-INCA-C187/2020|EPI ISL 513522|B.1.1.33|Brazil|2020-04-30	0.0002441831	South America
South America|hCoV-19/Brazil/SP-L17-CD327/2020|EPI ISL 476299|B.1.212|Brazil|2020-03-27	South America|hCoV-19/Brazil/RJ-INCA-C187/2020|EPI ISL 513522|B.1.1.33|Brazil|2020-04-30	0.0003870699	South America
South America|hCoV-19/Chile/RM-ISPCH-75/2020|EPI ISL 445371|B.1.5|Chile|2020-03-28	South America|hCoV-19/Brazil/RJ-INCA-C187/2020|EPI ISL 513522|B.1.1.33|Brazil|2020-04-30	0.0003036338	South America
South America|hCoV-19/Argentina/PAIS-A0006/2020|EPI ISL 430798|B.1.3|Argentina|2020-03-28	South America|hCoV-19/Brazil/RJ-INCA-C187/2020|EPI ISL 513522|B.1.1.33|Brazil|2020-04-30	0.0004048805	South America
South America|hCoV-19/Colombia/CUN-GUR-0454/2020|EPI ISL 447744|B.1.255|Colombia|2020-03-28	South America|hCoV-19/Brazil/RJ-INCA-C187/2020|EPI ISL 513522|B.1.1.33|Brazil|2020-04-30	0.0003036425	South America
South America|hCoV-19/Colombia/RIS-INS-87267/2020|EPI ISL 497745|B.1|Colombia|2020-03-28	South America|hCoV-19/Brazil/RJ-INCA-C187/2020|EPI ISL 513522|B.1.1.33|Brazil|2020-04-30	0.0003036527	South America
South America|hCoV-19/Brazil/SP-120/2020|EPI ISL 515521|B.1.1.33|Brazil|2020-03-28	South America|hCoV-19/Brazil/RJ-INCA-C187/2020|EPI ISL 513522|B.1.1.33|Brazil|2020-04-30	0.0000674763	South America
South America|hCoV-19/Brazil/PR-5622/2020|EPI ISL 541345|B.1|Brazil|2020-03-28	South America|hCoV-19/Brazil/RJ-INCA-C187/2020|EPI ISL 513522|B.1.1.33|Brazil|2020-04-30	0.0003379923	South America
South America|hCoV-19/Uruguay/UY-NYUMC865/2020|EPI ISL 457961|B|Uruguay|2020-03-28	South America|hCoV-19/Brazil/RJ-INCA-C187/2020|EPI ISL 513522|B.1.1.33|Brazil|2020-04-30	0.0005450817	South America
South America|hCoV-19/Uruguay/UY-NYUMC867/2020|EPI ISL 457963|B.1.1.1|Uruguay|2020-03-28	South America|hCoV-19/Brazil/RJ-INCA-C187/2020|EPI ISL 513522|B.1.1.33|Brazil|2020-04-30	0.0003064839	South America
South America|hCoV-19/Brazil/CE-L16-CD332/2020|EPI ISL 476281|B.1.1.33|Brazil|2020-03-28	South America|hCoV-19/Brazil/RJ-INCA-C187/2020|EPI ISL 513522|B.1.1.33|Brazil|2020-04-30	0.0000696664	South America
South America|hCoV-19/Brazil/SP-551/2020|EPI ISL 471554|B.1.1.33|Brazil|2020-03-29	South America|hCoV-19/Brazil/RJ-INCA-C187/2020|EPI ISL 513522|B.1.1.33|Brazil|2020-04-30	0.0000674535	South America
South America|hCoV-19/Colombia/NAR-GUR-0627/2020|EPI ISL 447749|B.1.1|Colombia|2020-03-29	South America|hCoV-19/Brazil/RJ-INCA-C187/2020|EPI ISL 513522|B.1.1.33|Brazil|2020-04-30	0.0002069641	South America
South America|hCoV-19/Argentina/PAIS-A0007/2020|EPI ISL 430799|B.1.5|Argentina|2020-03-30	South America|hCoV-19/Brazil/RJ-INCA-C187/2020|EPI ISL 513522|B.1.1.33|Brazil|2020-04-30	0.0002698836	South America
South America|hCoV-19/Chile/MA-ISPCH-17/2020|EPI ISL 445372|B.1|Chile|2020-03-30	South America|hCoV-19/Brazil/RJ-INCA-C187/2020|EPI ISL 513522|B.1.1.33|Brazil|2020-04-30	0.0003036322	South America
South America|hCoV-19/Colombia/HUI-GUR-0900/2020|EPI ISL 447752|B.1|Colombia|2020-03-30	South America|hCoV-19/Brazil/RJ-INCA-C187/2020|EPI ISL 513522|B.1.1.33|Brazil|2020-04-30	0.0004052023	South America
South America|hCoV-19/Colombia/CHO-GUR-0787/2020|EPI ISL 447750|B.1|Colombia|2020-03-30	South America|hCoV-19/Brazil/RJ-INCA-C187/2020|EPI ISL 513522|B.1.1.33|Brazil|2020-04-30	0.0003374038	South America
South America|hCoV-19/Brazil/RJ-899/2020|EPI ISL 456071|B.1.1.33|Brazil|2020-03-30	South America|hCoV-19/Brazil/RJ-INCA-C187/2020|EPI ISL 513522|B.1.1.33|Brazil|2020-04-30	0.0001349775	South America
South America|hCoV-19/Colombia/NAR-INS-94679/2020|EPI ISL 498162|A.2|Colombia|2020-03-30	South America|hCoV-19/Brazil/RJ-INCA-C187/2020|EPI ISL 513522|B.1.1.33|Brazil|2020-04-30	0.0006412339	South America
South America|hCoV-19/Colombia/ATL-INS-88712/2020|EPI ISL 498156|B.1.5|Colombia|2020-03-30	South America|hCoV-19/Brazil/RJ-INCA-C187/2020|EPI ISL 513522|B.1.1.33|Brazil|2020-04-30	0.0002699019	South America
South America|hCoV-19/Chile/VS-ISPCH-5/2020|EPI ISL 445337|B.1|Chile|2020-03-30	South America|hCoV-19/Brazil/RJ-INCA-C187/2020|EPI ISL 513522|B.1.1.33|Brazil|2020-04-30	0.0003374108	South America
South America|hCoV-19/Colombia/BOY-INS-88859/2020|EPI ISL 498157|B.1.255|Colombia|2020-03-30	South America|hCoV-19/Brazil/RJ-INCA-C187/2020|EPI ISL 513522|B.1.1.33|Brazil|2020-04-30	0.0003036732	South America
South America|hCoV-19/Colombia/BOL-INS-94411/2020|EPI ISL 498161|B.1|Colombia|2020-03-30	South America|hCoV-19/Brazil/RJ-INCA-C187/2020|EPI ISL 513522|B.1.1.33|Brazil|2020-04-30	0.0003374335	South America
South America|hCoV-19/Brazil/RJ-0252/2020|EPI ISL 470620|B.1.1.33|Brazil|2020-03-30	South America|hCoV-19/Brazil/RJ-INCA-C187/2020|EPI ISL 513522|B.1.1.33|Brazil|2020-04-30	0.0001361823	South America
South America|hCoV-19/Brazil/CE-L16-CD344/2020|EPI ISL 476288|B.1.5|Brazil|2020-03-30	South America|hCoV-19/Brazil/RJ-INCA-C187/2020|EPI ISL 513522|B.1.1.33|Brazil|2020-04-30	0.0003066486	South America
South America|hCoV-19/Brazil/CE-L16-CD346/2020|EPI ISL 476289|B.1.212|Brazil|2020-03-30	South America|hCoV-19/Brazil/RJ-INCA-C187/2020|EPI ISL 513522|B.1.1.33|Brazil|2020-04-30	0.0004089448	South America
South America|hCoV-19/Ecuador/HGSQ-USFQ-018/2020|EPI ISL 422563|B.1.1|Ecuador|2020-03-30	South America|hCoV-19/Brazil/RJ-INCA-C187/2020|EPI ISL 513522|B.1.1.33|Brazil|2020-04-30	0.0002421212	South America
South America|hCoV-19/Brazil/SP-L15-CD272/2020|EPI ISL 476265|B.1.255|Brazil|2020-03-30	South America|hCoV-19/Brazil/RJ-INCA-C187/2020|EPI ISL 513522|B.1.1.33|Brazil|2020-04-30	0.0003083857	South America
South America|hCoV-19/Brazil/SC-L16-CD350/2020|EPI ISL 476292|B.1.1.33|Brazil|2020-03-30	South America|hCoV-19/Brazil/RJ-INCA-C187/2020|EPI ISL 513522|B.1.1.33|Brazil|2020-04-30	0.0000685140	South America
South America|hCoV-19/Brazil/SP-L16-CD339/2020|EPI ISL 476286|B.1.1.33|Brazil|2020-03-30	South America|hCoV-19/Brazil/RJ-INCA-C187/2020|EPI ISL 513522|B.1.1.33|Brazil|2020-04-30	0.0000685210	South America
South America|hCoV-19/Brazil/SP-L15-CD274/2020|EPI ISL 476267|B.1.1|Brazil|2020-03-30	South America|hCoV-19/Brazil/RJ-INCA-C187/2020|EPI ISL 513522|B.1.1.33|Brazil|2020-04-30	0.0002422304	South America
South America|hCoV-19/Uruguay/UY-NYUMC866/2020|EPI ISL 457962|B.1.1.1|Uruguay|2020-03-30	South America|hCoV-19/Brazil/RJ-INCA-C187/2020|EPI ISL 513522|B.1.1.33|Brazil|2020-04-30	0.0003145592	South America
South America|hCoV-19/Brazil/SP-L15-CD283/2020|EPI ISL 476274|B.1.1.33|Brazil|2020-03-30	South America|hCoV-19/Brazil/RJ-INCA-C187/2020|EPI ISL 513522|B.1.1.33|Brazil|2020-04-30	0.0001046478	South America
South America|hCoV-19/Colombia/HUI-GUR-0920/2020|EPI ISL 447753|B.1.5|Colombia|2020-03-30	South America|hCoV-19/Brazil/RJ-INCA-C187/2020|EPI ISL 513522|B.1.1.33|Brazil|2020-04-30	0.0003167123	South America
South America|hCoV-19/Peru/ANC-INS-132/2020|EPI ISL 536529|B.1.1.1|Peru|2020-03-31	South America|hCoV-19/Brazil/RJ-INCA-C187/2020|EPI ISL 513522|B.1.1.33|Brazil|2020-04-30	0.0003035953	South America
South America|hCoV-19/Argentina/PAIS-A0009/2020|EPI ISL 430801|B.1.5|Argentina|2020-03-31	South America|hCoV-19/Brazil/RJ-INCA-C187/2020|EPI ISL 513522|B.1.1.33|Brazil|2020-04-30	0.0002698837	South America
South America|hCoV-19/Brazil/SP-122/2020|EPI ISL 515522|B.1.1.33|Brazil|2020-03-31	South America|hCoV-19/Brazil/RJ-INCA-C187/2020|EPI ISL 513522|B.1.1.33|Brazil|2020-04-30	0.0000674535	South America
South America|hCoV-19/Argentina/PAIS-A0011/2020|EPI ISL 430802|B.1.1|Argentina|2020-03-31	South America|hCoV-19/Brazil/RJ-INCA-C187/2020|EPI ISL 513522|B.1.1.33|Brazil|2020-04-30	0.0001686529	South America
South America|hCoV-19/Colombia/RIS-GUV-92087/2020|EPI ISL 447760|B.1.8|Colombia|2020-03-31	South America|hCoV-19/Brazil/RJ-INCA-C187/2020|EPI ISL 513522|B.1.1.33|Brazil|2020-04-30	0.0002698928	South America
South America|hCoV-19/Colombia/HUI-GUV-92061/2020|EPI ISL 447759|B.1.5|Colombia|2020-03-31	South America|hCoV-19/Brazil/RJ-INCA-C187/2020|EPI ISL 513522|B.1.1.33|Brazil|2020-04-30	0.0002699747	South America
South America|hCoV-19/Colombia/VAC-GUV-92034/2020|EPI ISL 447755|B.1.5|Colombia|2020-03-31	South America|hCoV-19/Brazil/RJ-INCA-C187/2020|EPI ISL 513522|B.1.1.33|Brazil|2020-04-30	0.0003713499	South America
South America|hCoV-19/Colombia/VAC-GUV-92042/2020|EPI ISL 447756|B.1.5|Colombia|2020-03-31	South America|hCoV-19/Brazil/RJ-INCA-C187/2020|EPI ISL 513522|B.1.1.33|Brazil|2020-04-30	0.0003038348	South America
South America|hCoV-19/Peru/ICA-INS-040/2020|EPI ISL 491462|B.1.1.1|Peru|2020-03-31	South America|hCoV-19/Brazil/RJ-INCA-C187/2020|EPI ISL 513522|B.1.1.33|Brazil|2020-04-30	0.0003056617	South America
South America|hCoV-19/Colombia/MAG-INS-95839/2020|EPI ISL 498166|B.1.255|Colombia|2020-03-31	South America|hCoV-19/Brazil/RJ-INCA-C187/2020|EPI ISL 513522|B.1.1.33|Brazil|2020-04-30	0.0003374151	South America
South America|hCoV-19/Colombia/CAU-INS-89002/2020|EPI ISL 498159|B.1|Colombia|2020-03-31	South America|hCoV-19/Brazil/RJ-INCA-C187/2020|EPI ISL 513522|B.1.1.33|Brazil|2020-04-30	0.0002361607	South America
South America|hCoV-19/Colombia/CES-INS-89781/2020|EPI ISL 498160|B.1.255|Colombia|2020-03-31	South America|hCoV-19/Brazil/RJ-INCA-C187/2020|EPI ISL 513522|B.1.1.33|Brazil|2020-04-30	0.0003036629	South America
South America|hCoV-19/Colombia/ANT-GUV-92256/2020|EPI ISL 447768|B.1|Colombia|2020-03-31	South America|hCoV-19/Brazil/RJ-INCA-C187/2020|EPI ISL 513522|B.1.1.33|Brazil|2020-04-30	0.0003038885	South America
South America|hCoV-19/Colombia/ANT-GUV-92146/2020|EPI ISL 447761|B|Colombia|2020-03-31	South America|hCoV-19/Brazil/RJ-INCA-C187/2020|EPI ISL 513522|B.1.1.33|Brazil|2020-04-30	0.0004057480	South America
South America|hCoV-19/Brazil/MA-L17-CD363/2020|EPI ISL 476309|B.1.1.33|Brazil|2020-03-31	South America|hCoV-19/Brazil/RJ-INCA-C187/2020|EPI ISL 513522|B.1.1.33|Brazil|2020-04-30	0.0001027662	South America
South America|hCoV-19/Brazil/BA-L17-CD359/2020|EPI ISL 476305|B.1.1.33|Brazil|2020-03-31	South America|hCoV-19/Brazil/RJ-INCA-C187/2020|EPI ISL 513522|B.1.1.33|Brazil|2020-04-30	0.0001027662	South America
South America|hCoV-19/Brazil/PR-L17-CD365/2020|EPI ISL 476311|B.1.1|Brazil|2020-03-31	South America|hCoV-19/Brazil/RJ-INCA-C187/2020|EPI ISL 513522|B.1.1.33|Brazil|2020-04-30	0.0001712988	South America
South America|hCoV-19/Brazil/SC-L17-CD372/2020|EPI ISL 476317|B.1.1.33|Brazil|2020-03-31	South America|hCoV-19/Brazil/RJ-INCA-C187/2020|EPI ISL 513522|B.1.1.33|Brazil|2020-04-30	0.0000690770	South America
South America|hCoV-19/Brazil/CE-L17-CD361/2020|EPI ISL 476307|B.1.212|Brazil|2020-03-31	South America|hCoV-19/Brazil/RJ-INCA-C187/2020|EPI ISL 513522|B.1.1.33|Brazil|2020-04-30	0.0003800400	South America
South America|hCoV-19/Brazil/SP-L17-CD357/2020|EPI ISL 476303|B.1.1.33|Brazil|2020-03-31	South America|hCoV-19/Brazil/RJ-INCA-C187/2020|EPI ISL 513522|B.1.1.33|Brazil|2020-04-30	0.0001036179	South America
South America|hCoV-19/Colombia/HUI-GUV-92060/2020|EPI ISL 447758|B.1.5|Colombia|2020-03-31	South America|hCoV-19/Brazil/RJ-INCA-C187/2020|EPI ISL 513522|B.1.1.33|Brazil|2020-04-30	0.0002808061	South America
South America|hCoV-19/Peru/CAL-INS-135/2020|EPI ISL 536530|B.1.1|Peru|2020-03-31	South America|hCoV-19/Brazil/RJ-INCA-C187/2020|EPI ISL 513522|B.1.1.33|Brazil|2020-04-30	0.0003539125	South America
South America|hCoV-19/Argentina/PAIS-A0012/2020|EPI ISL 430803|B.1.5|Argentina|2020-04-01	South America|hCoV-19/Brazil/RJ-INCA-C187/2020|EPI ISL 513522|B.1.1.33|Brazil|2020-04-30	0.0003373692	South America
South America|hCoV-19/Brazil/SP-137/2020|EPI ISL 515543|B.1.1.33|Brazil|2020-04-01	South America|hCoV-19/Brazil/RJ-INCA-C187/2020|EPI ISL 513522|B.1.1.33|Brazil|2020-04-30	0.0001011872	South America
South America|hCoV-19/Peru/LAM-INS-126/2020|EPI ISL 536524|C.14|Peru|2020-04-01	South America|hCoV-19/Brazil/RJ-INCA-C187/2020|EPI ISL 513522|B.1.1.33|Brazil|2020-04-30	0.0003373521	South America
South America|hCoV-19/Chile/RM-ISPCH-56/2020|EPI ISL 445352|B.1.1.33|Chile|2020-04-01	South America|hCoV-19/Brazil/RJ-INCA-C187/2020|EPI ISL 513522|B.1.1.33|Brazil|2020-04-30	0.0000674535	South America
South America|hCoV-19/Peru/JUN-INS-131/2020|EPI ISL 536528|B.1|Peru|2020-04-01	South America|hCoV-19/Brazil/RJ-INCA-C187/2020|EPI ISL 513522|B.1.1.33|Brazil|2020-04-30	0.0004048700	South America
South America|hCoV-19/Peru/LAM-INS-125/2020|EPI ISL 536523|C.14|Peru|2020-04-01	South America|hCoV-19/Brazil/RJ-INCA-C187/2020|EPI ISL 513522|B.1.1.33|Brazil|2020-04-30	0.0003711129	South America
South America|hCoV-19/Argentina/PAIS-A0013/2020|EPI ISL 430804|B.1.5|Argentina|2020-04-01	South America|hCoV-19/Brazil/RJ-INCA-C187/2020|EPI ISL 513522|B.1.1.33|Brazil|2020-04-30	0.0002698837	South America
South America|hCoV-19/Peru/LAM-INS-169/2020|EPI ISL 536562|B.1.1.1|Peru|2020-04-01	South America|hCoV-19/Brazil/RJ-INCA-C187/2020|EPI ISL 513522|B.1.1.33|Brazil|2020-04-30	0.0003373521	South America
South America|hCoV-19/Argentina/PAIS-A0014/2020|EPI ISL 430805|B.1.1|Argentina|2020-04-01	South America|hCoV-19/Brazil/RJ-INCA-C187/2020|EPI ISL 513522|B.1.1.33|Brazil|2020-04-30	0.0002364706	South America
South America|hCoV-19/Chile/RM-ISPCH-54/2020|EPI ISL 445350|B.1.1.1|Chile|2020-04-01	South America|hCoV-19/Brazil/RJ-INCA-C187/2020|EPI ISL 513522|B.1.1.33|Brazil|2020-04-30	0.0003035959	South America
South America|hCoV-19/Brazil/RJ-1065/2020|EPI ISL 456074|B.1.1.33|Brazil|2020-04-01	South America|hCoV-19/Brazil/RJ-INCA-C187/2020|EPI ISL 513522|B.1.1.33|Brazil|2020-04-30	0.0001011825	South America
South America|hCoV-19/Brazil/RJ-1056/2020|EPI ISL 456072|B.1.1.33|Brazil|2020-04-01	South America|hCoV-19/Brazil/RJ-INCA-C187/2020|EPI ISL 513522|B.1.1.33|Brazil|2020-04-30	0.0000674535	South America
South America|hCoV-19/Colombia/MAG-GVI-93457/2020|EPI ISL 447778|B.1.255|Colombia|2020-04-01	South America|hCoV-19/Brazil/RJ-INCA-C187/2020|EPI ISL 513522|B.1.1.33|Brazil|2020-04-30	0.0003374038	South America
South America|hCoV-19/Colombia/VAC-GVI-93366/2020|EPI ISL 447774|B.1|Colombia|2020-04-01	South America|hCoV-19/Brazil/RJ-INCA-C187/2020|EPI ISL 513522|B.1.1.33|Brazil|2020-04-30	0.0003037347	South America
South America|hCoV-19/Colombia/ANT-GUV-92250/2020|EPI ISL 447766|B.1|Colombia|2020-04-01	South America|hCoV-19/Brazil/RJ-INCA-C187/2020|EPI ISL 513522|B.1.1.33|Brazil|2020-04-30	0.0003037347	South America
South America|hCoV-19/Colombia/VAC-GVI-93467/2020|EPI ISL 447779|B.1.1|Colombia|2020-04-01	South America|hCoV-19/Brazil/RJ-INCA-C187/2020|EPI ISL 513522|B.1.1.33|Brazil|2020-04-30	0.0001687019	South America
South America|hCoV-19/Colombia/MAG-GVI-93450/2020|EPI ISL 447777|B.1.255|Colombia|2020-04-01	South America|hCoV-19/Brazil/RJ-INCA-C187/2020|EPI ISL 513522|B.1.1.33|Brazil|2020-04-30	0.0003038269	South America
South America|hCoV-19/Colombia/VAC-GVI-93470/2020|EPI ISL 447780|B.1|Colombia|2020-04-01	South America|hCoV-19/Brazil/RJ-INCA-C187/2020|EPI ISL 513522|B.1.1.33|Brazil|2020-04-30	0.0003377158	South America
South America|hCoV-19/Colombia/VAC-GVI-93381/2020|EPI ISL 447775|B.1|Colombia|2020-04-01	South America|hCoV-19/Brazil/RJ-INCA-C187/2020|EPI ISL 513522|B.1.1.33|Brazil|2020-04-30	0.0003039501	South America
South America|hCoV-19/Peru/LAM-INS-034/2020|EPI ISL 491459|C.14|Peru|2020-04-01	South America|hCoV-19/Brazil/RJ-INCA-C187/2020|EPI ISL 513522|B.1.1.33|Brazil|2020-04-30	0.0003396317	South America
South America|hCoV-19/Peru/LIM-INS-060/2020|EPI ISL 524473|B.1.1|Peru|2020-04-01	South America|hCoV-19/Brazil/RJ-INCA-C187/2020|EPI ISL 513522|B.1.1.33|Brazil|2020-04-30	0.0002037555	South America
South America|hCoV-19/Peru/LAM-INS-038/2020|EPI ISL 491461|C.14|Peru|2020-04-01	South America|hCoV-19/Brazil/RJ-INCA-C187/2020|EPI ISL 513522|B.1.1.33|Brazil|2020-04-30	0.0003736208	South America
South America|hCoV-19/Peru/LAM-INS-035/2020|EPI ISL 491460|B.1.1.1|Peru|2020-04-01	South America|hCoV-19/Brazil/RJ-INCA-C187/2020|EPI ISL 513522|B.1.1.33|Brazil|2020-04-30	0.0003396317	South America
South America|hCoV-19/Peru/CAJ-INS-057/2020|EPI ISL 517713|B.1.1.1|Peru|2020-04-01	South America|hCoV-19/Brazil/RJ-INCA-C187/2020|EPI ISL 513522|B.1.1.33|Brazil|2020-04-30	0.0003056617	South America
South America|hCoV-19/Chile/RM-ISPCH-53/2020|EPI ISL 449800|B.1.5|Chile|2020-04-01	South America|hCoV-19/Brazil/RJ-INCA-C187/2020|EPI ISL 513522|B.1.1.33|Brazil|2020-04-30	0.0006752000	South America
South America|hCoV-19/Brazil/RJ-1058/2020|EPI ISL 456073|B.1.1.33|Brazil|2020-04-01	South America|hCoV-19/Brazil/RJ-INCA-C187/2020|EPI ISL 513522|B.1.1.33|Brazil|2020-04-30	0.0001012282	South America
South America|hCoV-19/Colombia/VAC-GVI-93352/2020|EPI ISL 447771|B.1|Colombia|2020-04-01	South America|hCoV-19/Brazil/RJ-INCA-C187/2020|EPI ISL 513522|B.1.1.33|Brazil|2020-04-30	0.0003037757	South America
South America|hCoV-19/Colombia/COR-INS-95319/2020|EPI ISL 498163|B.1|Colombia|2020-04-01	South America|hCoV-19/Brazil/RJ-INCA-C187/2020|EPI ISL 513522|B.1.1.33|Brazil|2020-04-30	0.0002361687	South America
South America|hCoV-19/Colombia/VAC-INS-96183/2020|EPI ISL 456147|B.1|Colombia|2020-04-01	South America|hCoV-19/Brazil/RJ-INCA-C187/2020|EPI ISL 513522|B.1.1.33|Brazil|2020-04-30	0.0003375746	South America
South America|hCoV-19/Colombia/VAC-INS-96176/2020|EPI ISL 456152|B|Colombia|2020-04-01	South America|hCoV-19/Brazil/RJ-INCA-C187/2020|EPI ISL 513522|B.1.1.33|Brazil|2020-04-30	0.0005406465	South America
South America|hCoV-19/Peru/JUN-INS-127/2020|EPI ISL 536525|B.1|Peru|2020-04-01	South America|hCoV-19/Brazil/RJ-INCA-C187/2020|EPI ISL 513522|B.1.1.33|Brazil|2020-04-30	0.0002709056	South America
South America|hCoV-19/Colombia/ANT-GUV-92252/2020|EPI ISL 447767|B|Colombia|2020-04-01	South America|hCoV-19/Brazil/RJ-INCA-C187/2020|EPI ISL 513522|B.1.1.33|Brazil|2020-04-30	0.0005091641	South America
South America|hCoV-19/Colombia/CUN-GVI-93301/2020|EPI ISL 447769|B.1.255|Colombia|2020-04-01	South America|hCoV-19/Brazil/RJ-INCA-C187/2020|EPI ISL 513522|B.1.1.33|Brazil|2020-04-30	0.0003735545	South America
South America|hCoV-19/Peru/LAM-INS-170/2020|EPI ISL 536563|B.1.1.1|Peru|2020-04-01	South America|hCoV-19/Brazil/RJ-INCA-C187/2020|EPI ISL 513522|B.1.1.33|Brazil|2020-04-30	0.0003730099	South America
South America|hCoV-19/Peru/LAM-INS-171/2020|EPI ISL 536564|B.1.5|Peru|2020-04-01	South America|hCoV-19/Brazil/RJ-INCA-C187/2020|EPI ISL 513522|B.1.1.33|Brazil|2020-04-30	0.0004420289	South America
South America|hCoV-19/Brazil/PA-0227/2020|EPI ISL 470601|B.1.1.33|Brazil|2020-04-01	South America|hCoV-19/Brazil/RJ-INCA-C187/2020|EPI ISL 513522|B.1.1.33|Brazil|2020-04-30	0.0001369550	South America
South America|hCoV-19/Brazil/SC-L19-CD399/2020|EPI ISL 476324|B.1.1.33|Brazil|2020-04-01	South America|hCoV-19/Brazil/RJ-INCA-C187/2020|EPI ISL 513522|B.1.1.33|Brazil|2020-04-30	0.0000684717	South America
South America|hCoV-19/Brazil/SP-L19-CD391/2020|EPI ISL 476320|B.1.212|Brazil|2020-04-01	South America|hCoV-19/Brazil/RJ-INCA-C187/2020|EPI ISL 513522|B.1.1.33|Brazil|2020-04-30	0.0003424548	South America
South America|hCoV-19/Brazil/RS-L19-CD390/2020|EPI ISL 476319|B.1.1.33|Brazil|2020-04-01	South America|hCoV-19/Brazil/RJ-INCA-C187/2020|EPI ISL 513522|B.1.1.33|Brazil|2020-04-30	0.0001369543	South America
South America|hCoV-19/Brazil/PA-0229/2020|EPI ISL 470603|B.1.1.1|Brazil|2020-04-01	South America|hCoV-19/Brazil/RJ-INCA-C187/2020|EPI ISL 513522|B.1.1.33|Brazil|2020-04-30	0.0003082048	South America
South America|hCoV-19/Brazil/RJ-0254/2020|EPI ISL 470622|B.39|Brazil|2020-04-01	South America|hCoV-19/Brazil/RJ-INCA-C187/2020|EPI ISL 513522|B.1.1.33|Brazil|2020-04-30	0.0005823912	South America
South America|hCoV-19/Brazil/AM-0201/2020|EPI ISL 470568|B.1|Brazil|2020-04-01	South America|hCoV-19/Brazil/RJ-INCA-C187/2020|EPI ISL 513522|B.1.1.33|Brazil|2020-04-30	0.0003426045	South America
South America|hCoV-19/Peru/JUN-INS-128/2020|EPI ISL 536526|B.1.5|Peru|2020-04-01	South America|hCoV-19/Brazil/RJ-INCA-C187/2020|EPI ISL 513522|B.1.1.33|Brazil|2020-04-30	0.0004118710	South America
South America|hCoV-19/Colombia/un-CIAT-01/2020|EPI ISL 445085|B.1|Colombia|2020-04-02	South America|hCoV-19/Brazil/RJ-INCA-C187/2020|EPI ISL 513522|B.1.1.33|Brazil|2020-04-30	0.0003373922	South America
South America|hCoV-19/Argentina/PAIS-A0016/2020|EPI ISL 430807|B.1.1|Argentina|2020-04-02	South America|hCoV-19/Brazil/RJ-INCA-C187/2020|EPI ISL 513522|B.1.1.33|Brazil|2020-04-30	0.0002023838	South America
South America|hCoV-19/Brazil/SP-124/2020|EPI ISL 515523|B.1.1.33|Brazil|2020-04-02	South America|hCoV-19/Brazil/RJ-INCA-C187/2020|EPI ISL 513522|B.1.1.33|Brazil|2020-04-30	0.0000674535	South America
South America|hCoV-19/Brazil/RJ-1595/2020|EPI ISL 467346|B.39|Brazil|2020-04-02	South America|hCoV-19/Brazil/RJ-INCA-C187/2020|EPI ISL 513522|B.1.1.33|Brazil|2020-04-30	0.0007763037	South America
South America|hCoV-19/Brazil/RJ-1100/2020|EPI ISL 456075|B.1.1.33|Brazil|2020-04-02	South America|hCoV-19/Brazil/RJ-INCA-C187/2020|EPI ISL 513522|B.1.1.33|Brazil|2020-04-30	0.0001011825	South America
South America|hCoV-19/Brazil/RJ-1574/2020|EPI ISL 467345|B.1.1.33|Brazil|2020-04-02	South America|hCoV-19/Brazil/RJ-INCA-C187/2020|EPI ISL 513522|B.1.1.33|Brazil|2020-04-30	0.0001011825	South America
South America|hCoV-19/Brazil/RJ-1555/2020|EPI ISL 467344|B.39|Brazil|2020-04-02	South America|hCoV-19/Brazil/RJ-INCA-C187/2020|EPI ISL 513522|B.1.1.33|Brazil|2020-04-30	0.0006412590	South America
South America|hCoV-19/Colombia/VAC-GVI-93511/2020|EPI ISL 447785|B.1|Colombia|2020-04-02	South America|hCoV-19/Brazil/RJ-INCA-C187/2020|EPI ISL 513522|B.1.1.33|Brazil|2020-04-30	0.0003037347	South America
South America|hCoV-19/Brazil/RJ-1600/2020|EPI ISL 456082|B.1.1.33|Brazil|2020-04-02	South America|hCoV-19/Brazil/RJ-INCA-C187/2020|EPI ISL 513522|B.1.1.33|Brazil|2020-04-30	0.0001012248	South America
South America|hCoV-19/Peru/LOR-INS-058/2020|EPI ISL 514317|B.1.1|Peru|2020-04-02	South America|hCoV-19/Brazil/RJ-INCA-C187/2020|EPI ISL 513522|B.1.1.33|Brazil|2020-04-30	0.0001697844	South America
South America|hCoV-19/Chile/RM-ISPCH-57/2020|EPI ISL 445353|B.1.1|Chile|2020-04-02	South America|hCoV-19/Brazil/RJ-INCA-C187/2020|EPI ISL 513522|B.1.1.33|Brazil|2020-04-30	0.0001686586	South America
South America|hCoV-19/Chile/RM-ISPCH-55/2020|EPI ISL 445351|B.40|Chile|2020-04-02	South America|hCoV-19/Brazil/RJ-INCA-C187/2020|EPI ISL 513522|B.1.1.33|Brazil|2020-04-30	0.0006074870	South America
South America|hCoV-19/Venezuela/VEN-89312/2020|EPI ISL 476702|B.1.1|Venezuela|2020-04-02	South America|hCoV-19/Brazil/RJ-INCA-C187/2020|EPI ISL 513522|B.1.1.33|Brazil|2020-04-30	0.0001693806	South America
South America|hCoV-19/Brazil/RJ-0255/2020|EPI ISL 470623|B.1.1.33|Brazil|2020-04-02	South America|hCoV-19/Brazil/RJ-INCA-C187/2020|EPI ISL 513522|B.1.1.33|Brazil|2020-04-30	0.0001021365	South America
South America|hCoV-19/Brazil/AM-0203/2020|EPI ISL 470570|B.1.1.33|Brazil|2020-04-02	South America|hCoV-19/Brazil/RJ-INCA-C187/2020|EPI ISL 513522|B.1.1.33|Brazil|2020-04-30	0.0001369515	South America
South America|hCoV-19/Brazil/GO-L19-CD413/2020|EPI ISL 476336|B.1.5|Brazil|2020-04-02	South America|hCoV-19/Brazil/RJ-INCA-C187/2020|EPI ISL 513522|B.1.1.33|Brazil|2020-04-30	0.0003082186	South America
South America|hCoV-19/Brazil/MA-L19-CD403/2020|EPI ISL 476327|B.1.1.33|Brazil|2020-04-02	South America|hCoV-19/Brazil/RJ-INCA-C187/2020|EPI ISL 513522|B.1.1.33|Brazil|2020-04-30	0.0001027148	South America
South America|hCoV-19/Brazil/CE-L19-CD408/2020|EPI ISL 476331|B.1.212|Brazil|2020-04-02	South America|hCoV-19/Brazil/RJ-INCA-C187/2020|EPI ISL 513522|B.1.1.33|Brazil|2020-04-30	0.0003424665	South America
South America|hCoV-19/Brazil/CE-0206/2020|EPI ISL 470573|B.1.212|Brazil|2020-04-02	South America|hCoV-19/Brazil/RJ-INCA-C187/2020|EPI ISL 513522|B.1.1.33|Brazil|2020-04-30	0.0003782600	South America
South America|hCoV-19/Brazil/RS-L19-CD412/2020|EPI ISL 476335|B.1.1.33|Brazil|2020-04-02	South America|hCoV-19/Brazil/RJ-INCA-C187/2020|EPI ISL 513522|B.1.1.33|Brazil|2020-04-30	0.0000690412	South America
South America|hCoV-19/Brazil/MA-L19-CD407/2020|EPI ISL 476330|B.1.1.33|Brazil|2020-04-02	South America|hCoV-19/Brazil/RJ-INCA-C187/2020|EPI ISL 513522|B.1.1.33|Brazil|2020-04-30	0.0001037303	South America
South America|hCoV-19/Brazil/PA-0232/2020|EPI ISL 470606|B.1.1.33|Brazil|2020-04-02	South America|hCoV-19/Brazil/RJ-INCA-C187/2020|EPI ISL 513522|B.1.1.33|Brazil|2020-04-30	0.0001037361	South America
South America|hCoV-19/Brazil/AM-0204/2020|EPI ISL 470571|B.1|Brazil|2020-04-02	South America|hCoV-19/Brazil/RJ-INCA-C187/2020|EPI ISL 513522|B.1.1.33|Brazil|2020-04-30	0.0003139698	South America
South America|hCoV-19/Brazil/SP-L20-CD416/2020|EPI ISL 476351|B.1.1.33|Brazil|2020-04-02	South America|hCoV-19/Brazil/RJ-INCA-C187/2020|EPI ISL 513522|B.1.1.33|Brazil|2020-04-30	0.0001046076	South America
South America|hCoV-19/Brazil/GO-L19-CD410/2020|EPI ISL 476333|B.1.5|Brazil|2020-04-02	South America|hCoV-19/Brazil/RJ-INCA-C187/2020|EPI ISL 513522|B.1.1.33|Brazil|2020-04-30	0.0002792259	South America
South America|hCoV-19/Brazil/SP-L22-CD475/2020|EPI ISL 476374|B.1.1.33|Brazil|2020-04-02	South America|hCoV-19/Brazil/RJ-INCA-C187/2020|EPI ISL 513522|B.1.1.33|Brazil|2020-04-30	0.0001046732	South America
South America|hCoV-19/Colombia/VAC-GVI-93476/2020|EPI ISL 447782|B.1|Colombia|2020-04-02	South America|hCoV-19/Brazil/RJ-INCA-C187/2020|EPI ISL 513522|B.1.1.33|Brazil|2020-04-30	0.0003163071	South America
South America|hCoV-19/Colombia/VAC-GVI-93496/2020|EPI ISL 447784|B.1|Colombia|2020-04-02	South America|hCoV-19/Brazil/RJ-INCA-C187/2020|EPI ISL 513522|B.1.1.33|Brazil|2020-04-30	0.0003169751	South America
South America|hCoV-19/Brazil/AP-IEC-162620/2020|EPI ISL 524792|B.1.1.33|Brazil|2020-04-03	South America|hCoV-19/Brazil/RJ-INCA-C187/2020|EPI ISL 513522|B.1.1.33|Brazil|2020-04-30	0.0001011825	South America
South America|hCoV-19/Brazil/SP-177/2020|EPI ISL 523973|B.1.1.33|Brazil|2020-04-03	South America|hCoV-19/Brazil/RJ-INCA-C187/2020|EPI ISL 513522|B.1.1.33|Brazil|2020-04-30	0.0001349130	South America
South America|hCoV-19/Argentina/PAIS-A0017/2020|EPI ISL 430808|B.1.1.1|Argentina|2020-04-03	South America|hCoV-19/Brazil/RJ-INCA-C187/2020|EPI ISL 513522|B.1.1.33|Brazil|2020-04-30	0.0003373679	South America
South America|hCoV-19/Brazil/AP-IEC-162741/2020|EPI ISL 458138|B.1.1.33|Brazil|2020-04-03	South America|hCoV-19/Brazil/RJ-INCA-C187/2020|EPI ISL 513522|B.1.1.33|Brazil|2020-04-30	0.0001349130	South America
South America|hCoV-19/Colombia/VAC-GVI-93534/2020|EPI ISL 447786|B.1|Colombia|2020-04-03	South America|hCoV-19/Brazil/RJ-INCA-C187/2020|EPI ISL 513522|B.1.1.33|Brazil|2020-04-30	0.0003036425	South America
South America|hCoV-19/Colombia/VAC-GVI-93538/2020|EPI ISL 447790|B.1|Colombia|2020-04-03	South America|hCoV-19/Brazil/RJ-INCA-C187/2020|EPI ISL 513522|B.1.1.33|Brazil|2020-04-30	0.0003712825	South America
South America|hCoV-19/Colombia/VAC-GVI-93537/2020|EPI ISL 447789|B.1.1|Colombia|2020-04-03	South America|hCoV-19/Brazil/RJ-INCA-C187/2020|EPI ISL 513522|B.1.1.33|Brazil|2020-04-30	0.0002699411	South America
South America|hCoV-19/Brazil/RJ-1402/2020|EPI ISL 456079|B.1.1.33|Brazil|2020-04-03	South America|hCoV-19/Brazil/RJ-INCA-C187/2020|EPI ISL 513522|B.1.1.33|Brazil|2020-04-30	0.0001012201	South America
South America|hCoV-19/Colombia/VAC-GVI-97210/2020|EPI ISL 447794|B.1.1|Colombia|2020-04-03	South America|hCoV-19/Brazil/RJ-INCA-C187/2020|EPI ISL 513522|B.1.1.33|Brazil|2020-04-30	0.0002024846	South America
South America|hCoV-19/Colombia/VAC-GVI-97203/2020|EPI ISL 447793|B.1|Colombia|2020-04-03	South America|hCoV-19/Brazil/RJ-INCA-C187/2020|EPI ISL 513522|B.1.1.33|Brazil|2020-04-30	0.0003038167	South America
South America|hCoV-19/Colombia/VAC-GVI-97161/2020|EPI ISL 447791|B.1|Colombia|2020-04-03	South America|hCoV-19/Brazil/RJ-INCA-C187/2020|EPI ISL 513522|B.1.1.33|Brazil|2020-04-30	0.0003039501	South America
South America|hCoV-19/Chile/RM-ISPCH-76/2020|EPI ISL 445373|B.1.1.33|Chile|2020-04-03	South America|hCoV-19/Brazil/RJ-INCA-C187/2020|EPI ISL 513522|B.1.1.33|Brazil|2020-04-30	0.0001011893	South America
South America|hCoV-19/Colombia/CUN-INS-96791/2020|EPI ISL 498167|B.1|Colombia|2020-04-03	South America|hCoV-19/Brazil/RJ-INCA-C187/2020|EPI ISL 513522|B.1.1.33|Brazil|2020-04-30	0.0002361687	South America
South America|hCoV-19/Colombia/VAC-GVI-97181/2020|EPI ISL 447792|B.1.255|Colombia|2020-04-03	South America|hCoV-19/Brazil/RJ-INCA-C187/2020|EPI ISL 513522|B.1.1.33|Brazil|2020-04-30	0.0004388228	South America
South America|hCoV-19/Brazil/RJ-0256/2020|EPI ISL 470624|B.1.1.33|Brazil|2020-04-03	South America|hCoV-19/Brazil/RJ-INCA-C187/2020|EPI ISL 513522|B.1.1.33|Brazil|2020-04-30	0.0001702397	South America
South America|hCoV-19/Brazil/MG-0219/2020|EPI ISL 470585|B.1.1.33|Brazil|2020-04-03	South America|hCoV-19/Brazil/RJ-INCA-C187/2020|EPI ISL 513522|B.1.1.33|Brazil|2020-04-30	0.0000684694	South America
South America|hCoV-19/Brazil/SP-L19-CD409/2020|EPI ISL 476332|B.1.1.33|Brazil|2020-04-03	South America|hCoV-19/Brazil/RJ-INCA-C187/2020|EPI ISL 513522|B.1.1.33|Brazil|2020-04-30	0.0001027099	South America
South America|hCoV-19/Brazil/SP-L20-CD415/2020|EPI ISL 476350|B.1.1.33|Brazil|2020-04-03	South America|hCoV-19/Brazil/RJ-INCA-C187/2020|EPI ISL 513522|B.1.1.33|Brazil|2020-04-30	0.0001027134	South America
South America|hCoV-19/Brazil/GO-0209/2020|EPI ISL 470576|B.1.5|Brazil|2020-04-03	South America|hCoV-19/Brazil/RJ-INCA-C187/2020|EPI ISL 513522|B.1.1.33|Brazil|2020-04-30	0.0002739868	South America
South America|hCoV-19/Brazil/PE-L20-CD432/2020|EPI ISL 476359|B.1.1|Brazil|2020-04-03	South America|hCoV-19/Brazil/RJ-INCA-C187/2020|EPI ISL 513522|B.1.1.33|Brazil|2020-04-30	0.0001369731	South America
South America|hCoV-19/Brazil/PA-0237/2020|EPI ISL 470611|B.1.1.33|Brazil|2020-04-03	South America|hCoV-19/Brazil/RJ-INCA-C187/2020|EPI ISL 513522|B.1.1.33|Brazil|2020-04-30	0.0001383084	South America
South America|hCoV-19/Brazil/PA-0235/2020|EPI ISL 470609|B.1.1.33|Brazil|2020-04-03	South America|hCoV-19/Brazil/RJ-INCA-C187/2020|EPI ISL 513522|B.1.1.33|Brazil|2020-04-30	0.0001037361	South America
South America|hCoV-19/Brazil/SP-L1-CAMPI8/2020|EPI ISL 476170|B.1.1.33|Brazil|2020-04-03	South America|hCoV-19/Brazil/RJ-INCA-C187/2020|EPI ISL 513522|B.1.1.33|Brazil|2020-04-30	0.0000697223	South America
South America|hCoV-19/Brazil/SP-L20-CD418/2020|EPI ISL 476352|B.1.1.33|Brazil|2020-04-03	South America|hCoV-19/Brazil/RJ-INCA-C187/2020|EPI ISL 513522|B.1.1.33|Brazil|2020-04-30	0.0001400907	South America
South America|hCoV-19/Brazil/SP-131/2020|EPI ISL 471543|B.1.5|Brazil|2020-04-04	South America|hCoV-19/Brazil/RJ-INCA-C187/2020|EPI ISL 513522|B.1.1.33|Brazil|2020-04-30	0.0003036399	South America
South America|hCoV-19/Chile/RM-ISPCH-79/2020|EPI ISL 445376|B.1|Chile|2020-04-04	South America|hCoV-19/Brazil/RJ-INCA-C187/2020|EPI ISL 513522|B.1.1.33|Brazil|2020-04-30	0.0004386325	South America
South America|hCoV-19/Chile/RM-ISPCH-78/2020|EPI ISL 445375|B.1.1.1|Chile|2020-04-04	South America|hCoV-19/Brazil/RJ-INCA-C187/2020|EPI ISL 513522|B.1.1.33|Brazil|2020-04-30	0.0003035959	South America
South America|hCoV-19/Colombia/CUN-GVI-97718/2020|EPI ISL 447800|B.1.255|Colombia|2020-04-04	South America|hCoV-19/Brazil/RJ-INCA-C187/2020|EPI ISL 513522|B.1.1.33|Brazil|2020-04-30	0.0003036425	South America
South America|hCoV-19/Colombia/NAR-GVI-97417/2020|EPI ISL 447798|B.1.1|Colombia|2020-04-04	South America|hCoV-19/Brazil/RJ-INCA-C187/2020|EPI ISL 513522|B.1.1.33|Brazil|2020-04-30	0.0001686507	South America
South America|hCoV-19/Brazil/RJ-1830/2020|EPI ISL 541349|B.1.1.33|Brazil|2020-04-04	South America|hCoV-19/Brazil/RJ-INCA-C187/2020|EPI ISL 513522|B.1.1.33|Brazil|2020-04-30	0.0001349239	South America
South America|hCoV-19/Colombia/VAC-GVI-97321/2020|EPI ISL 447796|B.1.1|Colombia|2020-04-04	South America|hCoV-19/Brazil/RJ-INCA-C187/2020|EPI ISL 513522|B.1.1.33|Brazil|2020-04-30	0.0001686949	South America
South America|hCoV-19/Colombia/VAC-GVI-97212/2020|EPI ISL 447795|B.1|Colombia|2020-04-04	South America|hCoV-19/Brazil/RJ-INCA-C187/2020|EPI ISL 513522|B.1.1.33|Brazil|2020-04-30	0.0003712074	South America
South America|hCoV-19/Colombia/MET-GVI-97782/2020|EPI ISL 447803|B.1.1|Colombia|2020-04-04	South America|hCoV-19/Brazil/RJ-INCA-C187/2020|EPI ISL 513522|B.1.1.33|Brazil|2020-04-30	0.0002024316	South America
South America|hCoV-19/Colombia/MET-GVI-97769/2020|EPI ISL 447802|B.1.1|Colombia|2020-04-04	South America|hCoV-19/Brazil/RJ-INCA-C187/2020|EPI ISL 513522|B.1.1.33|Brazil|2020-04-30	0.0001349494	South America
South America|hCoV-19/Colombia/RIS-GVI-98006/2020|EPI ISL 447809|B.1.3|Colombia|2020-04-04	South America|hCoV-19/Brazil/RJ-INCA-C187/2020|EPI ISL 513522|B.1.1.33|Brazil|2020-04-30	0.0004387875	South America
South America|hCoV-19/Colombia/BOY-GVI-97349/2020|EPI ISL 447797|B.1.255|Colombia|2020-04-04	South America|hCoV-19/Brazil/RJ-INCA-C187/2020|EPI ISL 513522|B.1.1.33|Brazil|2020-04-30	0.0003712352	South America
South America|hCoV-19/Colombia/MET-GVI-97783/2020|EPI ISL 447804|B.1.1|Colombia|2020-04-04	South America|hCoV-19/Brazil/RJ-INCA-C187/2020|EPI ISL 513522|B.1.1.33|Brazil|2020-04-30	0.0002024521	South America
South America|hCoV-19/Chile/RM-ISPCH-77/2020|EPI ISL 445374|B.1.1.1|Chile|2020-04-04	South America|hCoV-19/Brazil/RJ-INCA-C187/2020|EPI ISL 513522|B.1.1.33|Brazil|2020-04-30	0.0003036062	South America
South America|hCoV-19/Chile/BI-ISPCH-4/2020|EPI ISL 445378|B.1.1|Chile|2020-04-04	South America|hCoV-19/Brazil/RJ-INCA-C187/2020|EPI ISL 513522|B.1.1.33|Brazil|2020-04-30	0.0001686551	South America
South America|hCoV-19/Brazil/RJ-1862/2020|EPI ISL 541350|B.1.1.33|Brazil|2020-04-04	South America|hCoV-19/Brazil/RJ-INCA-C187/2020|EPI ISL 513522|B.1.1.33|Brazil|2020-04-30	0.0001011975	South America
South America|hCoV-19/Brazil/RJ-1783/2020|EPI ISL 541347|B.1.1.33|Brazil|2020-04-04	South America|hCoV-19/Brazil/RJ-INCA-C187/2020|EPI ISL 513522|B.1.1.33|Brazil|2020-04-30	0.0001013192	South America
South America|hCoV-19/Argentina/PAIS-A0018/2020|EPI ISL 430809|B.1.1.1|Argentina|2020-04-04	South America|hCoV-19/Brazil/RJ-INCA-C187/2020|EPI ISL 513522|B.1.1.33|Brazil|2020-04-30	0.0003379563	South America
South America|hCoV-19/Brazil/MG-0220/2020|EPI ISL 470586|B.1.1.33|Brazil|2020-04-04	South America|hCoV-19/Brazil/RJ-INCA-C187/2020|EPI ISL 513522|B.1.1.33|Brazil|2020-04-30	0.0001711896	South America
South America|hCoV-19/Brazil/GO-0210/2020|EPI ISL 470577|B.1.1.33|Brazil|2020-04-04	South America|hCoV-19/Brazil/RJ-INCA-C187/2020|EPI ISL 513522|B.1.1.33|Brazil|2020-04-30	0.0000684741	South America
South America|hCoV-19/Chile/RM-ISPCH-74/2020|EPI ISL 445370|B.1.1.33|Chile|2020-04-05	South America|hCoV-19/Brazil/RJ-INCA-C187/2020|EPI ISL 513522|B.1.1.33|Brazil|2020-04-30	0.0000674535	South America
South America|hCoV-19/Chile/RM-ISPCH-80/2020|EPI ISL 445377|B.1.1|Chile|2020-04-05	South America|hCoV-19/Brazil/RJ-INCA-C187/2020|EPI ISL 513522|B.1.1.33|Brazil|2020-04-30	0.0001686450	South America
South America|hCoV-19/Brazil/RJ-1870/2020|EPI ISL 541351|B.1|Brazil|2020-04-05	South America|hCoV-19/Brazil/RJ-INCA-C187/2020|EPI ISL 513522|B.1.1.33|Brazil|2020-04-30	0.0002699474	South America
South America|hCoV-19/Colombia/RIS-GVI-98011/2020|EPI ISL 447810|B.1.3|Colombia|2020-04-05	South America|hCoV-19/Brazil/RJ-INCA-C187/2020|EPI ISL 513522|B.1.1.33|Brazil|2020-04-30	0.0004724993	South America
South America|hCoV-19/Colombia/CUN-GVI-98087/2020|EPI ISL 447812|B.1.255|Colombia|2020-04-05	South America|hCoV-19/Brazil/RJ-INCA-C187/2020|EPI ISL 513522|B.1.1.33|Brazil|2020-04-30	0.0003036937	South America
South America|hCoV-19/Colombia/CUN-GVI-98290/2020|EPI ISL 447813|B.1.255|Colombia|2020-04-05	South America|hCoV-19/Brazil/RJ-INCA-C187/2020|EPI ISL 513522|B.1.1.33|Brazil|2020-04-30	0.0004050330	South America
South America|hCoV-19/Brazil/SP-L22-CD487/2020|EPI ISL 476383|B.1.1.33|Brazil|2020-04-05	South America|hCoV-19/Brazil/RJ-INCA-C187/2020|EPI ISL 513522|B.1.1.33|Brazil|2020-04-30	0.0000684694	South America
South America|hCoV-19/Colombia/HUI-GVI-98032/2020|EPI ISL 447811|B.1.5|Colombia|2020-04-05	South America|hCoV-19/Brazil/RJ-INCA-C187/2020|EPI ISL 513522|B.1.1.33|Brazil|2020-04-30	0.0002444387	South America
South America|hCoV-19/Brazil/MG-0221/2020|EPI ISL 470587|B.1.1.33|Brazil|2020-04-05	South America|hCoV-19/Brazil/RJ-INCA-C187/2020|EPI ISL 513522|B.1.1.33|Brazil|2020-04-30	0.0001394682	South America
South America|hCoV-19/Brazil/MA-IEC-163069/2020|EPI ISL 458149|B.1.1.33|Brazil|2020-04-06	South America|hCoV-19/Brazil/RJ-INCA-C187/2020|EPI ISL 513522|B.1.1.33|Brazil|2020-04-30	0.0002023836	South America
South America|hCoV-19/Brazil/RJ-1466/2020|EPI ISL 456081|B.1.1.33|Brazil|2020-04-06	South America|hCoV-19/Brazil/RJ-INCA-C187/2020|EPI ISL 513522|B.1.1.33|Brazil|2020-04-30	0.0000674785	South America
South America|hCoV-19/Brazil/RJ-1464/2020|EPI ISL 456080|B.1.1.33|Brazil|2020-04-06	South America|hCoV-19/Brazil/RJ-INCA-C187/2020|EPI ISL 513522|B.1.1.33|Brazil|2020-04-30	0.0001012227	South America
South America|hCoV-19/Chile/RM-ISPCH-73/2020|EPI ISL 445369|B.1.1.33|Chile|2020-04-06	South America|hCoV-19/Brazil/RJ-INCA-C187/2020|EPI ISL 513522|B.1.1.33|Brazil|2020-04-30	0.0001011859	South America
South America|hCoV-19/Brazil/RJ-1798/2020|EPI ISL 541348|B.1.1.33|Brazil|2020-04-06	South America|hCoV-19/Brazil/RJ-INCA-C187/2020|EPI ISL 513522|B.1.1.33|Brazil|2020-04-30	0.0001011893	South America
South America|hCoV-19/Brazil/PE-IAM215/2020|EPI ISL 500471|B.1.1|Brazil|2020-04-06	South America|hCoV-19/Brazil/RJ-INCA-C187/2020|EPI ISL 513522|B.1.1.33|Brazil|2020-04-30	0.0002040560	South America
South America|hCoV-19/Brazil/RJ-0257/2020|EPI ISL 470625|B.1.1.33|Brazil|2020-04-06	South America|hCoV-19/Brazil/RJ-INCA-C187/2020|EPI ISL 513522|B.1.1.33|Brazil|2020-04-30	0.0000680848	South America
South America|hCoV-19/Colombia/SAN-INS-94514/2020|EPI ISL 456156|B.1.1|Colombia|2020-04-06	South America|hCoV-19/Brazil/RJ-INCA-C187/2020|EPI ISL 513522|B.1.1.33|Brazil|2020-04-30	0.0001367576	South America
South America|hCoV-19/Colombia/VAC-GVI-97223/2020|EPI ISL 447814|B.1.5|Colombia|2020-04-06	South America|hCoV-19/Brazil/RJ-INCA-C187/2020|EPI ISL 513522|B.1.1.33|Brazil|2020-04-30	0.0003083193	South America
South America|hCoV-19/Brazil/MG-0222/2020|EPI ISL 470588|B.1.1.33|Brazil|2020-04-06	South America|hCoV-19/Brazil/RJ-INCA-C187/2020|EPI ISL 513522|B.1.1.33|Brazil|2020-04-30	0.0002397024	South America
South America|hCoV-19/Brazil/SP-L20-CD436/2020|EPI ISL 476362|B.1.1.33|Brazil|2020-04-06	South America|hCoV-19/Brazil/RJ-INCA-C187/2020|EPI ISL 513522|B.1.1.33|Brazil|2020-04-30	0.0001054918	South America
South America|hCoV-19/Ecuador/USFQ-128/2020|EPI ISL 491933|B.1.5|Ecuador|2020-04-07	South America|hCoV-19/Brazil/RJ-INCA-C187/2020|EPI ISL 513522|B.1.1.33|Brazil|2020-04-30	0.0003373695	South America
South America|hCoV-19/Ecuador/USFQ-129/2020|EPI ISL 491934|B.1.1.10|Ecuador|2020-04-07	South America|hCoV-19/Brazil/RJ-INCA-C187/2020|EPI ISL 513522|B.1.1.33|Brazil|2020-04-30	0.0001686450	South America
South America|hCoV-19/Argentina/PAIS-A0019/2020|EPI ISL 430810|B.1.3|Argentina|2020-04-07	South America|hCoV-19/Brazil/RJ-INCA-C187/2020|EPI ISL 513522|B.1.1.33|Brazil|2020-04-30	0.0004724037	South America
South America|hCoV-19/Colombia/COR-GVI-97517/2020|EPI ISL 447816|B.1|Colombia|2020-04-07	South America|hCoV-19/Brazil/RJ-INCA-C187/2020|EPI ISL 513522|B.1.1.33|Brazil|2020-04-30	0.0003375974	South America
South America|hCoV-19/Brazil/PE-IAM89/2020|EPI ISL 500486|B.1.1|Brazil|2020-04-07	South America|hCoV-19/Brazil/RJ-INCA-C187/2020|EPI ISL 513522|B.1.1.33|Brazil|2020-04-30	0.0001349358	South America
South America|hCoV-19/Brazil/PE-IAM10/2020|EPI ISL 500461|B.1.1|Brazil|2020-04-07	South America|hCoV-19/Brazil/RJ-INCA-C187/2020|EPI ISL 513522|B.1.1.33|Brazil|2020-04-30	0.0002025683	South America
South America|hCoV-19/Brazil/PE-IAM08/2020|EPI ISL 500460|B.1.1|Brazil|2020-04-07	South America|hCoV-19/Brazil/RJ-INCA-C187/2020|EPI ISL 513522|B.1.1.33|Brazil|2020-04-30	0.0001689070	South America
South America|hCoV-19/Ecuador/USFQ-207/2020|EPI ISL 527819|B.1.1|Ecuador|2020-04-07	South America|hCoV-19/Brazil/RJ-INCA-C187/2020|EPI ISL 513522|B.1.1.33|Brazil|2020-04-30	0.0002036145	South America
South America|hCoV-19/Brazil/RJ-0259/2020|EPI ISL 470626|B.1.1.33|Brazil|2020-04-07	South America|hCoV-19/Brazil/RJ-INCA-C187/2020|EPI ISL 513522|B.1.1.33|Brazil|2020-04-30	0.0001702120	South America
South America|hCoV-19/Brazil/RJ-0260/2020|EPI ISL 470627|B.1.1.33|Brazil|2020-04-07	South America|hCoV-19/Brazil/RJ-INCA-C187/2020|EPI ISL 513522|B.1.1.33|Brazil|2020-04-30	0.0002042591	South America
South America|hCoV-19/Brazil/PE-IAM226/2020|EPI ISL 500474|B.1.1|Brazil|2020-04-07	South America|hCoV-19/Brazil/RJ-INCA-C187/2020|EPI ISL 513522|B.1.1.33|Brazil|2020-04-30	0.0002386518	South America
South America|hCoV-19/Brazil/SP-L1-CAMPI13/2020|EPI ISL 476155|B.1.1.33|Brazil|2020-04-07	South America|hCoV-19/Brazil/RJ-INCA-C187/2020|EPI ISL 513522|B.1.1.33|Brazil|2020-04-30	0.0000684717	South America
South America|hCoV-19/Brazil/PE-IAM18/2020|EPI ISL 500868|B.1.1|Brazil|2020-04-07	South America|hCoV-19/Brazil/RJ-INCA-C187/2020|EPI ISL 513522|B.1.1.33|Brazil|2020-04-30	0.0002063307	South America
South America|hCoV-19/Brazil/PE-IAM17/2020|EPI ISL 500866|B.1.1|Brazil|2020-04-07	South America|hCoV-19/Brazil/RJ-INCA-C187/2020|EPI ISL 513522|B.1.1.33|Brazil|2020-04-30	0.0002077189	South America
South America|hCoV-19/Brazil/PE-IAM16/2020|EPI ISL 500865|B.1.1|Brazil|2020-04-07	South America|hCoV-19/Brazil/RJ-INCA-C187/2020|EPI ISL 513522|B.1.1.33|Brazil|2020-04-30	0.0002086478	South America
South America|hCoV-19/Brazil/PE-IAM19/2020|EPI ISL 500467|B.1|Brazil|2020-04-07	South America|hCoV-19/Brazil/RJ-INCA-C187/2020|EPI ISL 513522|B.1.1.33|Brazil|2020-04-30	0.0004881265	South America
South America|hCoV-19/Brazil/SP-138/2020|EPI ISL 468305|B.1.1|Brazil|2020-04-08	South America|hCoV-19/Brazil/RJ-INCA-C187/2020|EPI ISL 513522|B.1.1.33|Brazil|2020-04-30	0.0002698878	South America
South America|hCoV-19/Brazil/RJ-INCA-C06/2020|EPI ISL 513513|B.1.1.33|Brazil|2020-04-08	South America|hCoV-19/Brazil/RJ-INCA-C187/2020|EPI ISL 513522|B.1.1.33|Brazil|2020-04-30	0.0001349130	South America
South America|hCoV-19/Brazil/PE-IAM84/2020|EPI ISL 500484|B.1.1|Brazil|2020-04-08	South America|hCoV-19/Brazil/RJ-INCA-C187/2020|EPI ISL 513522|B.1.1.33|Brazil|2020-04-30	0.0001686450	South America
South America|hCoV-19/Brazil/RJ-1702/2020|EPI ISL 456087|B.1.1.33|Brazil|2020-04-08	South America|hCoV-19/Brazil/RJ-INCA-C187/2020|EPI ISL 513522|B.1.1.33|Brazil|2020-04-30	0.0001012201	South America
South America|hCoV-19/Brazil/RJ-1690/2020|EPI ISL 456084|B.1.1.33|Brazil|2020-04-08	South America|hCoV-19/Brazil/RJ-INCA-C187/2020|EPI ISL 513522|B.1.1.33|Brazil|2020-04-30	0.0001687120	South America
South America|hCoV-19/Brazil/RJ-1701/2020|EPI ISL 456086|B.1.1.33|Brazil|2020-04-08	South America|hCoV-19/Brazil/RJ-INCA-C187/2020|EPI ISL 513522|B.1.1.33|Brazil|2020-04-30	0.0001349631	South America
South America|hCoV-19/Brazil/RJ-1691/2020|EPI ISL 456085|B.1.1.33|Brazil|2020-04-08	South America|hCoV-19/Brazil/RJ-INCA-C187/2020|EPI ISL 513522|B.1.1.33|Brazil|2020-04-30	0.0000674785	South America
South America|hCoV-19/Peru/LAM-INS-044/2020|EPI ISL 514265|B.1.1.1|Peru|2020-04-08	South America|hCoV-19/Brazil/RJ-INCA-C187/2020|EPI ISL 513522|B.1.1.33|Brazil|2020-04-30	0.0003056617	South America
South America|hCoV-19/Brazil/PE-IAM30/2020|EPI ISL 500477|B.1.1|Brazil|2020-04-08	South America|hCoV-19/Brazil/RJ-INCA-C187/2020|EPI ISL 513522|B.1.1.33|Brazil|2020-04-30	0.0001687417	South America
South America|hCoV-19/Brazil/PE-IAM29/2020|EPI ISL 500872|B.1.1|Brazil|2020-04-08	South America|hCoV-19/Brazil/RJ-INCA-C187/2020|EPI ISL 513522|B.1.1.33|Brazil|2020-04-30	0.0002027435	South America
South America|hCoV-19/Brazil/PE-IAM221/2020|EPI ISL 500473|B.1.1|Brazil|2020-04-08	South America|hCoV-19/Brazil/RJ-INCA-C187/2020|EPI ISL 513522|B.1.1.33|Brazil|2020-04-30	0.0001354703	South America
South America|hCoV-19/Brazil/PE-IAM48/2020|EPI ISL 500482|B.1.1|Brazil|2020-04-08	South America|hCoV-19/Brazil/RJ-INCA-C187/2020|EPI ISL 513522|B.1.1.33|Brazil|2020-04-30	0.0001694609	South America
South America|hCoV-19/Brazil/PE-IAM87/2020|EPI ISL 500485|B.1.1|Brazil|2020-04-08	South America|hCoV-19/Brazil/RJ-INCA-C187/2020|EPI ISL 513522|B.1.1.33|Brazil|2020-04-30	0.0001696058	South America
South America|hCoV-19/Brazil/PE-IAM39/2020|EPI ISL 500481|B.1.1|Brazil|2020-04-08	South America|hCoV-19/Brazil/RJ-INCA-C187/2020|EPI ISL 513522|B.1.1.33|Brazil|2020-04-30	0.0003398785	South America
South America|hCoV-19/Brazil/PE-IAM273/2020|EPI ISL 500476|B.1.1|Brazil|2020-04-08	South America|hCoV-19/Brazil/RJ-INCA-C187/2020|EPI ISL 513522|B.1.1.33|Brazil|2020-04-30	0.0002057154	South America
South America|hCoV-19/Brazil/SP-L1-CAMPI16/2020|EPI ISL 476158|B.1.1.33|Brazil|2020-04-08	South America|hCoV-19/Brazil/RJ-INCA-C187/2020|EPI ISL 513522|B.1.1.33|Brazil|2020-04-30	0.0001027091	South America
South America|hCoV-19/Brazil/MG-0289/2020|EPI ISL 470594|B.1.1.33|Brazil|2020-04-08	South America|hCoV-19/Brazil/RJ-INCA-C187/2020|EPI ISL 513522|B.1.1.33|Brazil|2020-04-30	0.0002396699	South America
South America|hCoV-19/Brazil/RJ-0261/2020|EPI ISL 470628|B.1.1.33|Brazil|2020-04-08	South America|hCoV-19/Brazil/RJ-INCA-C187/2020|EPI ISL 513522|B.1.1.33|Brazil|2020-04-30	0.0000685327	South America
South America|hCoV-19/Brazil/AP-IEC-163359/2020|EPI ISL 524795|B.1.1.33|Brazil|2020-04-09	South America|hCoV-19/Brazil/RJ-INCA-C187/2020|EPI ISL 513522|B.1.1.33|Brazil|2020-04-30	0.0000674535	South America
South America|hCoV-19/Brazil/RJ-1901/2020|EPI ISL 456089|B.1.1.33|Brazil|2020-04-09	South America|hCoV-19/Brazil/RJ-INCA-C187/2020|EPI ISL 513522|B.1.1.33|Brazil|2020-04-30	0.0001687199	South America
South America|hCoV-19/Brazil/RJ-1902/2020|EPI ISL 456090|B.1.1.33|Brazil|2020-04-09	South America|hCoV-19/Brazil/RJ-INCA-C187/2020|EPI ISL 513522|B.1.1.33|Brazil|2020-04-30	0.0001687155	South America
South America|hCoV-19/Brazil/RJ-1921/2020|EPI ISL 456091|B.1.1.33|Brazil|2020-04-09	South America|hCoV-19/Brazil/RJ-INCA-C187/2020|EPI ISL 513522|B.1.1.33|Brazil|2020-04-30	0.0001349729	South America
South America|hCoV-19/Colombia/MET-INS-95637/2020|EPI ISL 498164|B.1.1|Colombia|2020-04-09	South America|hCoV-19/Brazil/RJ-INCA-C187/2020|EPI ISL 513522|B.1.1.33|Brazil|2020-04-30	0.0001349312	South America
South America|hCoV-19/Colombia/RIS-INS-95663/2020|EPI ISL 498165|B.1.5|Colombia|2020-04-09	South America|hCoV-19/Brazil/RJ-INCA-C187/2020|EPI ISL 513522|B.1.1.33|Brazil|2020-04-30	0.0003036668	South America
South America|hCoV-19/Brazil/PE-IAM138/2020|EPI ISL 500463|B|Brazil|2020-04-09	South America|hCoV-19/Brazil/RJ-INCA-C187/2020|EPI ISL 513522|B.1.1.33|Brazil|2020-04-30	0.0004052443	South America
South America|hCoV-19/Colombia/COR-GVI-97527/2020|EPI ISL 447817|B.1.255|Colombia|2020-04-09	South America|hCoV-19/Brazil/RJ-INCA-C187/2020|EPI ISL 513522|B.1.1.33|Brazil|2020-04-30	0.0003375177	South America
South America|hCoV-19/Brazil/PE-IAM103/2020|EPI ISL 500462|B.1.1|Brazil|2020-04-09	South America|hCoV-19/Brazil/RJ-INCA-C187/2020|EPI ISL 513522|B.1.1.33|Brazil|2020-04-30	0.0001694092	South America
South America|hCoV-19/Brazil/RJ-0262/2020|EPI ISL 470629|B.1.1.33|Brazil|2020-04-09	South America|hCoV-19/Brazil/RJ-INCA-C187/2020|EPI ISL 513522|B.1.1.33|Brazil|2020-04-30	0.0000680802	South America
South America|hCoV-19/Brazil/PE-IAM238/2020|EPI ISL 500475|B.1.1|Brazil|2020-04-09	South America|hCoV-19/Brazil/RJ-INCA-C187/2020|EPI ISL 513522|B.1.1.33|Brazil|2020-04-30	0.0001703279	South America
South America|hCoV-19/Brazil/PE-IAM212/2020|EPI ISL 500470|B.1.1|Brazil|2020-04-09	South America|hCoV-19/Brazil/RJ-INCA-C187/2020|EPI ISL 513522|B.1.1.33|Brazil|2020-04-30	0.0002729372	South America
South America|hCoV-19/Brazil/PE-IAM220/2020|EPI ISL 500472|B.1.1|Brazil|2020-04-09	South America|hCoV-19/Brazil/RJ-INCA-C187/2020|EPI ISL 513522|B.1.1.33|Brazil|2020-04-30	0.0001710139	South America
South America|hCoV-19/Brazil/SP-L1-CAMPI19/2020|EPI ISL 476160|B.1.1.33|Brazil|2020-04-09	South America|hCoV-19/Brazil/RJ-INCA-C187/2020|EPI ISL 513522|B.1.1.33|Brazil|2020-04-30	0.0000684717	South America
South America|hCoV-19/Brazil/MG-0288/2020|EPI ISL 470593|B.1|Brazil|2020-04-09	South America|hCoV-19/Brazil/RJ-INCA-C187/2020|EPI ISL 513522|B.1.1.33|Brazil|2020-04-30	0.0003082949	South America
South America|hCoV-19/Brazil/PE-IAM167/2020|EPI ISL 500466|B.1.1|Brazil|2020-04-09	South America|hCoV-19/Brazil/RJ-INCA-C187/2020|EPI ISL 513522|B.1.1.33|Brazil|2020-04-30	0.0002064995	South America
South America|hCoV-19/Brazil/PE-IAM209/2020|EPI ISL 500468|B.1.1|Brazil|2020-04-09	South America|hCoV-19/Brazil/RJ-INCA-C187/2020|EPI ISL 513522|B.1.1.33|Brazil|2020-04-30	0.0001726268	South America
South America|hCoV-19/Brazil/PE-IAM230/2020|EPI ISL 500869|B.1.1|Brazil|2020-04-09	South America|hCoV-19/Brazil/RJ-INCA-C187/2020|EPI ISL 513522|B.1.1.33|Brazil|2020-04-30	0.0002077665	South America
South America|hCoV-19/Brazil/PE-IAM235/2020|EPI ISL 500870|B.1.1|Brazil|2020-04-09	South America|hCoV-19/Brazil/RJ-INCA-C187/2020|EPI ISL 513522|B.1.1.33|Brazil|2020-04-30	0.0001731013	South America
South America|hCoV-19/Brazil/PE-IAM171/2020|EPI ISL 500867|B.1.1|Brazil|2020-04-09	South America|hCoV-19/Brazil/RJ-INCA-C187/2020|EPI ISL 513522|B.1.1.33|Brazil|2020-04-30	0.0003470756	South America
South America|hCoV-19/Brazil/PE-IAM158/2020|EPI ISL 500465|B.1.1|Brazil|2020-04-09	South America|hCoV-19/Brazil/RJ-INCA-C187/2020|EPI ISL 513522|B.1.1.33|Brazil|2020-04-30	0.0002783239	South America
South America|hCoV-19/Brazil/PE-IAM211/2020|EPI ISL 500469|B.1.1|Brazil|2020-04-09	South America|hCoV-19/Brazil/RJ-INCA-C187/2020|EPI ISL 513522|B.1.1.33|Brazil|2020-04-30	0.0002091026	South America
South America|hCoV-19/Brazil/PE-IAM139/2020|EPI ISL 500464|B.1.1|Brazil|2020-04-09	South America|hCoV-19/Brazil/RJ-INCA-C187/2020|EPI ISL 513522|B.1.1.33|Brazil|2020-04-30	0.0001748503	South America
South America|hCoV-19/Brazil/PE-IAM248/2020|EPI ISL 500871|B.1.1|Brazil|2020-04-09	South America|hCoV-19/Brazil/RJ-INCA-C187/2020|EPI ISL 513522|B.1.1.33|Brazil|2020-04-30	0.0001770642	South America
South America|hCoV-19/Brazil/SP-181/2020|EPI ISL 523976|B.1.1.33|Brazil|2020-04-10	South America|hCoV-19/Brazil/RJ-INCA-C187/2020|EPI ISL 513522|B.1.1.33|Brazil|2020-04-30	0.0001686449	South America
South America|hCoV-19/Brazil/RJ-1923/2020|EPI ISL 456092|B.1.1.33|Brazil|2020-04-10	South America|hCoV-19/Brazil/RJ-INCA-C187/2020|EPI ISL 513522|B.1.1.33|Brazil|2020-04-30	0.0001012248	South America
South America|hCoV-19/Peru/ANC-INS-049/2020|EPI ISL 516653|C.14|Peru|2020-04-10	South America|hCoV-19/Brazil/RJ-INCA-C187/2020|EPI ISL 513522|B.1.1.33|Brazil|2020-04-30	0.0003736384	South America
South America|hCoV-19/Brazil/SP-545/2020|EPI ISL 471551|B.1.1.33|Brazil|2020-04-10	South America|hCoV-19/Brazil/RJ-INCA-C187/2020|EPI ISL 513522|B.1.1.33|Brazil|2020-04-30	0.0001011941	South America
South America|hCoV-19/Brazil/SP-176/2020|EPI ISL 523972|B.1|Brazil|2020-04-11	South America|hCoV-19/Brazil/RJ-INCA-C187/2020|EPI ISL 513522|B.1.1.33|Brazil|2020-04-30	0.0003373766	South America
South America|hCoV-19/Argentina/PAIS-A0020/2020|EPI ISL 430811|B.1.1.1|Argentina|2020-04-11	South America|hCoV-19/Brazil/RJ-INCA-C187/2020|EPI ISL 513522|B.1.1.33|Brazil|2020-04-30	0.0003036101	South America
South America|hCoV-19/Peru/ANC-INS-050/2020|EPI ISL 516654|B.1.255|Peru|2020-04-11	South America|hCoV-19/Brazil/RJ-INCA-C187/2020|EPI ISL 513522|B.1.1.33|Brazil|2020-04-30	0.0003395643	South America
South America|hCoV-19/Peru/ANC-INS-045/2020|EPI ISL 516628|B.1.255|Peru|2020-04-11	South America|hCoV-19/Brazil/RJ-INCA-C187/2020|EPI ISL 513522|B.1.1.33|Brazil|2020-04-30	0.0003396566	South America
South America|hCoV-19/Peru/LIM-INS-041/2020|EPI ISL 514226|B.1.1|Peru|2020-04-11	South America|hCoV-19/Brazil/RJ-INCA-C187/2020|EPI ISL 513522|B.1.1.33|Brazil|2020-04-30	0.0001358245	South America
South America|hCoV-19/Peru/ANC-INS-052/2020|EPI ISL 516686|B.1.1.1|Peru|2020-04-11	South America|hCoV-19/Brazil/RJ-INCA-C187/2020|EPI ISL 513522|B.1.1.33|Brazil|2020-04-30	0.0003396406	South America
South America|hCoV-19/Peru/LIM-INS-053/2020|EPI ISL 516721|B.1.1.1|Peru|2020-04-11	South America|hCoV-19/Brazil/RJ-INCA-C187/2020|EPI ISL 513522|B.1.1.33|Brazil|2020-04-30	0.0003396406	South America
South America|hCoV-19/Argentina/PAIS-A0021/2020|EPI ISL 430812|B.1.1.1|Argentina|2020-04-11	South America|hCoV-19/Brazil/RJ-INCA-C187/2020|EPI ISL 513522|B.1.1.33|Brazil|2020-04-30	0.0003711755	South America
South America|hCoV-19/Argentina/PAIS-A0022/2020|EPI ISL 430813|B.1.1.1|Argentina|2020-04-11	South America|hCoV-19/Brazil/RJ-INCA-C187/2020|EPI ISL 513522|B.1.1.33|Brazil|2020-04-30	0.0002713672	South America
South America|hCoV-19/Brazil/RJ-1927/2020|EPI ISL 456093|B.1.1.33|Brazil|2020-04-12	South America|hCoV-19/Brazil/RJ-INCA-C187/2020|EPI ISL 513522|B.1.1.33|Brazil|2020-04-30	0.0001349694	South America
South America|hCoV-19/Peru/ANC-INS-051/2020|EPI ISL 516685|B.1.1.1|Peru|2020-04-12	South America|hCoV-19/Brazil/RJ-INCA-C187/2020|EPI ISL 513522|B.1.1.33|Brazil|2020-04-30	0.0003396406	South America
South America|hCoV-19/Peru/LAL-INS-056/2020|EPI ISL 517686|C.14|Peru|2020-04-12	South America|hCoV-19/Brazil/RJ-INCA-C187/2020|EPI ISL 513522|B.1.1.33|Brazil|2020-04-30	0.0003736208	South America
South America|hCoV-19/Peru/LIM-INS-042/2020|EPI ISL 514227|B.1|Peru|2020-04-12	South America|hCoV-19/Brazil/RJ-INCA-C187/2020|EPI ISL 513522|B.1.1.33|Brazil|2020-04-30	0.0003056777	South America
South America|hCoV-19/Colombia/I30/2020|EPI ISL 526959|B.1|Colombia|2020-04-12	South America|hCoV-19/Brazil/RJ-INCA-C187/2020|EPI ISL 513522|B.1.1.33|Brazil|2020-04-30	0.0004413514	South America
South America|hCoV-19/Brazil/RJ-1953/2020|EPI ISL 541352|B.1.1.33|Brazil|2020-04-13	South America|hCoV-19/Brazil/RJ-INCA-C187/2020|EPI ISL 513522|B.1.1.33|Brazil|2020-04-30	0.0000674535	South America
South America|hCoV-19/Brazil/RJ-1948/2020|EPI ISL 456095|B.1.1.33|Brazil|2020-04-13	South America|hCoV-19/Brazil/RJ-INCA-C187/2020|EPI ISL 513522|B.1.1.33|Brazil|2020-04-30	0.0000674785	South America
South America|hCoV-19/Brazil/RJ-1952/2020|EPI ISL 456096|B.1.1.33|Brazil|2020-04-13	South America|hCoV-19/Brazil/RJ-INCA-C187/2020|EPI ISL 513522|B.1.1.33|Brazil|2020-04-30	0.0001012227	South America
South America|hCoV-19/Brazil/RJ-1943/2020|EPI ISL 456094|B.1.1.33|Brazil|2020-04-13	South America|hCoV-19/Brazil/RJ-INCA-C187/2020|EPI ISL 513522|B.1.1.33|Brazil|2020-04-30	0.0001012201	South America
South America|hCoV-19/Brazil/RJ-2000/2020|EPI ISL 456098|B.1.1.33|Brazil|2020-04-13	South America|hCoV-19/Brazil/RJ-INCA-C187/2020|EPI ISL 513522|B.1.1.33|Brazil|2020-04-30	0.0001687199	South America
South America|hCoV-19/Ecuador/USFQ-131/2020|EPI ISL 491935|B.1.1.1|Ecuador|2020-04-13	South America|hCoV-19/Brazil/RJ-INCA-C187/2020|EPI ISL 513522|B.1.1.33|Brazil|2020-04-30	0.0002701304	South America
South America|hCoV-19/Peru/ARE-INS-076/2020|EPI ISL 527789|B.1.1|Peru|2020-04-13	South America|hCoV-19/Brazil/RJ-INCA-C187/2020|EPI ISL 513522|B.1.1.33|Brazil|2020-04-30	0.0001697888	South America
South America|hCoV-19/Peru/LIM-INS-033/2020|EPI ISL 491458|B.1.1.1|Peru|2020-04-13	South America|hCoV-19/Brazil/RJ-INCA-C187/2020|EPI ISL 513522|B.1.1.33|Brazil|2020-04-30	0.0003056472	South America
South America|hCoV-19/Brazil/RJ-1966/2020|EPI ISL 456097|B.1.1.33|Brazil|2020-04-13	South America|hCoV-19/Brazil/RJ-INCA-C187/2020|EPI ISL 513522|B.1.1.33|Brazil|2020-04-30	0.0001012235	South America
South America|hCoV-19/Brazil/PE-IAM311/2020|EPI ISL 500480|B.1.1|Brazil|2020-04-13	South America|hCoV-19/Brazil/RJ-INCA-C187/2020|EPI ISL 513522|B.1.1.33|Brazil|2020-04-30	0.0002039466	South America
South America|hCoV-19/Brazil/PE-IAM355/2020|EPI ISL 500874|B.1.1|Brazil|2020-04-13	South America|hCoV-19/Brazil/RJ-INCA-C187/2020|EPI ISL 513522|B.1.1.33|Brazil|2020-04-30	0.0001364312	South America
South America|hCoV-19/Brazil/RJ-0263/2020|EPI ISL 470630|B.1.1.33|Brazil|2020-04-13	South America|hCoV-19/Brazil/RJ-INCA-C187/2020|EPI ISL 513522|B.1.1.33|Brazil|2020-04-30	0.0001369691	South America
South America|hCoV-19/Brazil/PE-IAM305/2020|EPI ISL 500478|B.1.1|Brazil|2020-04-13	South America|hCoV-19/Brazil/RJ-INCA-C187/2020|EPI ISL 513522|B.1.1.33|Brazil|2020-04-30	0.0002424586	South America
South America|hCoV-19/Brazil/MG-0258/2020|EPI ISL 470589|B.1.1.33|Brazil|2020-04-13	South America|hCoV-19/Brazil/RJ-INCA-C187/2020|EPI ISL 513522|B.1.1.33|Brazil|2020-04-30	0.0001037252	South America
South America|hCoV-19/Brazil/RJ-INCA-C15/2020|EPI ISL 513518|B.1.1.33|Brazil|2020-04-14	South America|hCoV-19/Brazil/RJ-INCA-C187/2020|EPI ISL 513522|B.1.1.33|Brazil|2020-04-30	0.0001349256	South America
South America|hCoV-19/Brazil/RJ-INCA-C13/2020|EPI ISL 513516|B.1.1.33|Brazil|2020-04-14	South America|hCoV-19/Brazil/RJ-INCA-C187/2020|EPI ISL 513522|B.1.1.33|Brazil|2020-04-30	0.0001349740	South America
South America|hCoV-19/Brazil/RJ-INCA-C12/2020|EPI ISL 513515|B.1.1.33|Brazil|2020-04-14	South America|hCoV-19/Brazil/RJ-INCA-C187/2020|EPI ISL 513522|B.1.1.33|Brazil|2020-04-30	0.0001686529	South America
South America|hCoV-19/Colombia/TOL-INS-0341-T15/2020|EPI ISL 526964|B.1|Colombia|2020-04-14	South America|hCoV-19/Brazil/RJ-INCA-C187/2020|EPI ISL 513522|B.1.1.33|Brazil|2020-04-30	0.0004055045	South America
South America|hCoV-19/Colombia/TOL-INS-0345-T20/2020|EPI ISL 526963|B.1|Colombia|2020-04-14	South America|hCoV-19/Brazil/RJ-INCA-C187/2020|EPI ISL 513522|B.1.1.33|Brazil|2020-04-30	0.0004055151	South America
South America|hCoV-19/Colombia/TOL-INS-0330-T5/2020|EPI ISL 526965|B.1|Colombia|2020-04-14	South America|hCoV-19/Brazil/RJ-INCA-C187/2020|EPI ISL 513522|B.1.1.33|Brazil|2020-04-30	0.0003383512	South America
South America|hCoV-19/Brazil/RJ-0266/2020|EPI ISL 470632|B.1.1.33|Brazil|2020-04-14	South America|hCoV-19/Brazil/RJ-INCA-C187/2020|EPI ISL 513522|B.1.1.33|Brazil|2020-04-30	0.0001021227	South America
South America|hCoV-19/Brazil/RJ-0265/2020|EPI ISL 470631|B.1.1.33|Brazil|2020-04-14	South America|hCoV-19/Brazil/RJ-INCA-C187/2020|EPI ISL 513522|B.1.1.33|Brazil|2020-04-30	0.0001361794	South America
South America|hCoV-19/Uruguay/UY-NYUMC873/2020|EPI ISL 457969|B.1.1|Uruguay|2020-04-14	South America|hCoV-19/Brazil/RJ-INCA-C187/2020|EPI ISL 513522|B.1.1.33|Brazil|2020-04-30	0.0001714609	South America
South America|hCoV-19/Brazil/RJ-INCA-C14/2020|EPI ISL 513517|B.1.1.33|Brazil|2020-04-14	South America|hCoV-19/Brazil/RJ-INCA-C187/2020|EPI ISL 513522|B.1.1.33|Brazil|2020-04-30	0.0001393886	South America
South America|hCoV-19/Brazil/RJ-UFRJ-1019/2020|EPI ISL 492032|B.1.1.33|Brazil|2020-04-15	South America|hCoV-19/Brazil/RJ-INCA-C187/2020|EPI ISL 513522|B.1.1.33|Brazil|2020-04-30	0.0001349129	South America
South America|hCoV-19/Brazil/AP-IEC-164082/2020|EPI ISL 458143|B.1.1.33|Brazil|2020-04-15	South America|hCoV-19/Brazil/RJ-INCA-C187/2020|EPI ISL 513522|B.1.1.33|Brazil|2020-04-30	0.0000674535	South America
South America|hCoV-19/Argentina/PAIS-G0001/2020|EPI ISL 499083|B.1.5|Argentina|2020-04-15	South America|hCoV-19/Brazil/RJ-INCA-C187/2020|EPI ISL 513522|B.1.1.33|Brazil|2020-04-30	0.0005399532	South America
South America|hCoV-19/Brazil/RJ-2044/2020|EPI ISL 456101|B.1.1.33|Brazil|2020-04-15	South America|hCoV-19/Brazil/RJ-INCA-C187/2020|EPI ISL 513522|B.1.1.33|Brazil|2020-04-30	0.0001012201	South America
South America|hCoV-19/Brazil/RJ-2033/2020|EPI ISL 456100|B.1.1.33|Brazil|2020-04-15	South America|hCoV-19/Brazil/RJ-INCA-C187/2020|EPI ISL 513522|B.1.1.33|Brazil|2020-04-30	0.0000674808	South America
South America|hCoV-19/Brazil/RJ-0267/2020|EPI ISL 470633|B.1.1.33|Brazil|2020-04-15	South America|hCoV-19/Brazil/RJ-INCA-C187/2020|EPI ISL 513522|B.1.1.33|Brazil|2020-04-30	0.0001021275	South America
South America|hCoV-19/Brazil/RJ-0268/2020|EPI ISL 470634|B.1.1.33|Brazil|2020-04-15	South America|hCoV-19/Brazil/RJ-INCA-C187/2020|EPI ISL 513522|B.1.1.33|Brazil|2020-04-30	0.0000680895	South America
South America|hCoV-19/Brazil/RJ-INCA-C34/2020|EPI ISL 513542|B.1.1.33|Brazil|2020-04-16	South America|hCoV-19/Brazil/RJ-INCA-C187/2020|EPI ISL 513522|B.1.1.33|Brazil|2020-04-30	0.0001011825	South America
South America|hCoV-19/Brazil/RJ-INCA-C28/2020|EPI ISL 513536|B.1.1.33|Brazil|2020-04-16	South America|hCoV-19/Brazil/RJ-INCA-C187/2020|EPI ISL 513522|B.1.1.33|Brazil|2020-04-30	0.0001349165	South America
South America|hCoV-19/Brazil/RJ-INCA-C23/2020|EPI ISL 513531|B.1.1.33|Brazil|2020-04-16	South America|hCoV-19/Brazil/RJ-INCA-C187/2020|EPI ISL 513522|B.1.1.33|Brazil|2020-04-30	0.0001011872	South America
South America|hCoV-19/Brazil/RJ-INCA-C26/2020|EPI ISL 513534|B.1.1.33|Brazil|2020-04-16	South America|hCoV-19/Brazil/RJ-INCA-C187/2020|EPI ISL 513522|B.1.1.33|Brazil|2020-04-30	0.0001686529	South America
South America|hCoV-19/Brazil/RJ-INCA-C25/2020|EPI ISL 513533|B.1.1.33|Brazil|2020-04-16	South America|hCoV-19/Brazil/RJ-INCA-C187/2020|EPI ISL 513522|B.1.1.33|Brazil|2020-04-30	0.0001011825	South America
South America|hCoV-19/Brazil/RJ-INCA-C22/2020|EPI ISL 513530|B.1.1.33|Brazil|2020-04-16	South America|hCoV-19/Brazil/RJ-INCA-C187/2020|EPI ISL 513522|B.1.1.33|Brazil|2020-04-30	0.0000674535	South America
South America|hCoV-19/Brazil/RJ-INCA-C32/2020|EPI ISL 513540|B.1.1.33|Brazil|2020-04-16	South America|hCoV-19/Brazil/RJ-INCA-C187/2020|EPI ISL 513522|B.1.1.33|Brazil|2020-04-30	0.0001349130	South America
South America|hCoV-19/Brazil/RJ-INCA-C35/2020|EPI ISL 513543|B.1.1.33|Brazil|2020-04-16	South America|hCoV-19/Brazil/RJ-INCA-C187/2020|EPI ISL 513522|B.1.1.33|Brazil|2020-04-30	0.0001011872	South America
South America|hCoV-19/Brazil/RJ-2091/2020|EPI ISL 467347|B.1.1.33|Brazil|2020-04-16	South America|hCoV-19/Brazil/RJ-INCA-C187/2020|EPI ISL 513522|B.1.1.33|Brazil|2020-04-30	0.0001686573	South America
South America|hCoV-19/Brazil/RJ-2100/2020|EPI ISL 541353|B.1.1.33|Brazil|2020-04-16	South America|hCoV-19/Brazil/RJ-INCA-C187/2020|EPI ISL 513522|B.1.1.33|Brazil|2020-04-30	0.0001011885	South America
South America|hCoV-19/Brazil/RJ-2078/2020|EPI ISL 456106|B.1.1.33|Brazil|2020-04-16	South America|hCoV-19/Brazil/RJ-INCA-C187/2020|EPI ISL 513522|B.1.1.33|Brazil|2020-04-30	0.0001012248	South America
South America|hCoV-19/Brazil/RJ-2057/2020|EPI ISL 456102|B.1.1.33|Brazil|2020-04-16	South America|hCoV-19/Brazil/RJ-INCA-C187/2020|EPI ISL 513522|B.1.1.33|Brazil|2020-04-30	0.0001012227	South America
South America|hCoV-19/Brazil/RJ-2062/2020|EPI ISL 456103|B.1.1.33|Brazil|2020-04-16	South America|hCoV-19/Brazil/RJ-INCA-C187/2020|EPI ISL 513522|B.1.1.33|Brazil|2020-04-30	0.0001687155	South America
South America|hCoV-19/Brazil/RJ-2072/2020|EPI ISL 456104|B.1.1.33|Brazil|2020-04-16	South America|hCoV-19/Brazil/RJ-INCA-C187/2020|EPI ISL 513522|B.1.1.33|Brazil|2020-04-30	0.0000674785	South America
South America|hCoV-19/Brazil/RJ-2077/2020|EPI ISL 456105|B.1.1.33|Brazil|2020-04-16	South America|hCoV-19/Brazil/RJ-INCA-C187/2020|EPI ISL 513522|B.1.1.33|Brazil|2020-04-30	0.0001349757	South America
South America|hCoV-19/Peru/ARE-INS-075/2020|EPI ISL 527787|B.1.1|Peru|2020-04-16	South America|hCoV-19/Brazil/RJ-INCA-C187/2020|EPI ISL 513522|B.1.1.33|Brazil|2020-04-30	0.0002037459	South America
South America|hCoV-19/Brazil/RJ-INCA-C30/2020|EPI ISL 513538|B.1.1.33|Brazil|2020-04-16	South America|hCoV-19/Brazil/RJ-INCA-C187/2020|EPI ISL 513522|B.1.1.33|Brazil|2020-04-30	0.0001011907	South America
South America|hCoV-19/Brazil/RJ-0269/2020|EPI ISL 470635|B.1.1.33|Brazil|2020-04-16	South America|hCoV-19/Brazil/RJ-INCA-C187/2020|EPI ISL 513522|B.1.1.33|Brazil|2020-04-30	0.0001021157	South America
South America|hCoV-19/Brazil/RJ-0270/2020|EPI ISL 470636|B.1.1.33|Brazil|2020-04-16	South America|hCoV-19/Brazil/RJ-INCA-C187/2020|EPI ISL 513522|B.1.1.33|Brazil|2020-04-30	0.0001027134	South America
South America|hCoV-19/Brazil/MG-0291/2020|EPI ISL 470596|B.1.1.33|Brazil|2020-04-16	South America|hCoV-19/Brazil/RJ-INCA-C187/2020|EPI ISL 513522|B.1.1.33|Brazil|2020-04-30	0.0001037326	South America
South America|hCoV-19/Brazil/RJ-UFRJ-54093/2020|EPI ISL 492042|B.1.1.33|Brazil|2020-04-16	South America|hCoV-19/Brazil/RJ-INCA-C187/2020|EPI ISL 513522|B.1.1.33|Brazil|2020-04-30	0.0002023974	South America
South America|hCoV-19/Brazil/RJ-UFRJ-2215/2020|EPI ISL 492034|B.1.1.33|Brazil|2020-04-17	South America|hCoV-19/Brazil/RJ-INCA-C187/2020|EPI ISL 513522|B.1.1.33|Brazil|2020-04-30	0.0000674535	South America
South America|hCoV-19/Brazil/RJ-2231/2020|EPI ISL 541356|B.1.1.33|Brazil|2020-04-17	South America|hCoV-19/Brazil/RJ-INCA-C187/2020|EPI ISL 513522|B.1.1.33|Brazil|2020-04-30	0.0001686608	South America
South America|hCoV-19/Brazil/RJ-INCA-C39/2020|EPI ISL 513547|B.1.1.33|Brazil|2020-04-17	South America|hCoV-19/Brazil/RJ-INCA-C187/2020|EPI ISL 513522|B.1.1.33|Brazil|2020-04-30	0.0001011825	South America
South America|hCoV-19/Brazil/RJ-INCA-C40/2020|EPI ISL 513548|B.1.1.33|Brazil|2020-04-17	South America|hCoV-19/Brazil/RJ-INCA-C187/2020|EPI ISL 513522|B.1.1.33|Brazil|2020-04-30	0.0001011825	South America
South America|hCoV-19/Ecuador/USFQ-065/2020|EPI ISL 481247|B.1.1|Ecuador|2020-04-17	South America|hCoV-19/Brazil/RJ-INCA-C187/2020|EPI ISL 513522|B.1.1.33|Brazil|2020-04-30	0.0001349130	South America
South America|hCoV-19/Ecuador/USFQ-026/2020|EPI ISL 481244|B.1|Ecuador|2020-04-17	South America|hCoV-19/Brazil/RJ-INCA-C187/2020|EPI ISL 513522|B.1.1.33|Brazil|2020-04-30	0.0003373696	South America
South America|hCoV-19/Brazil/SP-164/2020|EPI ISL 523961|B.1.1.33|Brazil|2020-04-17	South America|hCoV-19/Brazil/RJ-INCA-C187/2020|EPI ISL 513522|B.1.1.33|Brazil|2020-04-30	0.0001349165	South America
South America|hCoV-19/Brazil/RJ-2208/2020|EPI ISL 467350|B.1.1.33|Brazil|2020-04-17	South America|hCoV-19/Brazil/RJ-INCA-C187/2020|EPI ISL 513522|B.1.1.33|Brazil|2020-04-30	0.0001011825	South America
South America|hCoV-19/Brazil/RJ-2197/2020|EPI ISL 467349|B.1.1.33|Brazil|2020-04-17	South America|hCoV-19/Brazil/RJ-INCA-C187/2020|EPI ISL 513522|B.1.1.33|Brazil|2020-04-30	0.0003035880	South America
South America|hCoV-19/Brazil/RJ-2233/2020|EPI ISL 467351|B.1.1.33|Brazil|2020-04-17	South America|hCoV-19/Brazil/RJ-INCA-C187/2020|EPI ISL 513522|B.1.1.33|Brazil|2020-04-30	0.0000674535	South America
South America|hCoV-19/Brazil/RJ-2195/2020|EPI ISL 467348|B.1.1.33|Brazil|2020-04-17	South America|hCoV-19/Brazil/RJ-INCA-C187/2020|EPI ISL 513522|B.1.1.33|Brazil|2020-04-30	0.0000674558	South America
South America|hCoV-19/Brazil/RJ-INCA-C41/2020|EPI ISL 513549|B.1.1.33|Brazil|2020-04-17	South America|hCoV-19/Brazil/RJ-INCA-C187/2020|EPI ISL 513522|B.1.1.33|Brazil|2020-04-30	0.0000674558	South America
South America|hCoV-19/Ecuador/USFQ-054/2020|EPI ISL 481246|B.1.1|Ecuador|2020-04-17	South America|hCoV-19/Brazil/RJ-INCA-C187/2020|EPI ISL 513522|B.1.1.33|Brazil|2020-04-30	0.0002023906	South America
South America|hCoV-19/Brazil/RJ-INCA-C42/2020|EPI ISL 513550|B.1.1.33|Brazil|2020-04-17	South America|hCoV-19/Brazil/RJ-INCA-C187/2020|EPI ISL 513522|B.1.1.33|Brazil|2020-04-30	0.0001349176	South America
South America|hCoV-19/Ecuador/USFQ-045/2020|EPI ISL 471268|B.1.1|Ecuador|2020-04-17	South America|hCoV-19/Brazil/RJ-INCA-C187/2020|EPI ISL 513522|B.1.1.33|Brazil|2020-04-30	0.0002361865	South America
South America|hCoV-19/Brazil/RJ-INCA-C44/2020|EPI ISL 513551|B.1.1.33|Brazil|2020-04-17	South America|hCoV-19/Brazil/RJ-INCA-C187/2020|EPI ISL 513522|B.1.1.33|Brazil|2020-04-30	0.0001015661	South America
South America|hCoV-19/Brazil/MG-0286/2020|EPI ISL 470591|B.1.1.33|Brazil|2020-04-17	South America|hCoV-19/Brazil/RJ-INCA-C187/2020|EPI ISL 513522|B.1.1.33|Brazil|2020-04-30	0.0001712143	South America
South America|hCoV-19/Brazil/RJ-0271/2020|EPI ISL 470637|B.1.1.33|Brazil|2020-04-17	South America|hCoV-19/Brazil/RJ-INCA-C187/2020|EPI ISL 513522|B.1.1.33|Brazil|2020-04-30	0.0001027134	South America
South America|hCoV-19/Brazil/SP-512/2020|EPI ISL 471556|B.1.1|Brazil|2020-04-18	South America|hCoV-19/Brazil/RJ-INCA-C187/2020|EPI ISL 513522|B.1.1.33|Brazil|2020-04-30	0.0002698879	South America
South America|hCoV-19/Argentina/PAIS-A0025/2020|EPI ISL 430816|B.1.1|Argentina|2020-04-18	South America|hCoV-19/Brazil/RJ-INCA-C187/2020|EPI ISL 513522|B.1.1.33|Brazil|2020-04-30	0.0003400724	South America
South America|hCoV-19/Argentina/PAIS-A0027/2020|EPI ISL 430818|B.1.1|Argentina|2020-04-19	South America|hCoV-19/Brazil/RJ-INCA-C187/2020|EPI ISL 513522|B.1.1.33|Brazil|2020-04-30	0.0003400608	South America
South America|hCoV-19/Brazil/RJ-INCA-C47/2020|EPI ISL 513553|B.1.1.33|Brazil|2020-04-20	South America|hCoV-19/Brazil/RJ-INCA-C187/2020|EPI ISL 513522|B.1.1.33|Brazil|2020-04-30	0.0001011872	South America
South America|hCoV-19/Brazil/AP-IEC-164346/2020|EPI ISL 458145|B.1.1.33|Brazil|2020-04-20	South America|hCoV-19/Brazil/RJ-INCA-C187/2020|EPI ISL 513522|B.1.1.33|Brazil|2020-04-30	0.0001349193	South America
South America|hCoV-19/Brazil/RJ-2376/2020|EPI ISL 541360|B.1.1.33|Brazil|2020-04-20	South America|hCoV-19/Brazil/RJ-INCA-C187/2020|EPI ISL 513522|B.1.1.33|Brazil|2020-04-30	0.0001011851	South America
South America|hCoV-19/Brazil/RJ-2377/2020|EPI ISL 541361|B.1.1.33|Brazil|2020-04-20	South America|hCoV-19/Brazil/RJ-INCA-C187/2020|EPI ISL 513522|B.1.1.33|Brazil|2020-04-30	0.0001686529	South America
South America|hCoV-19/Brazil/SE-6579/2020|EPI ISL 541388|B.1.1.33|Brazil|2020-04-20	South America|hCoV-19/Brazil/RJ-INCA-C187/2020|EPI ISL 513522|B.1.1.33|Brazil|2020-04-30	0.0002023906	South America
South America|hCoV-19/Brazil/SE-6583/2020|EPI ISL 541389|B.1|Brazil|2020-04-20	South America|hCoV-19/Brazil/RJ-INCA-C187/2020|EPI ISL 513522|B.1.1.33|Brazil|2020-04-30	0.0003711351	South America
South America|hCoV-19/Brazil/RJ-2422/2020|EPI ISL 467352|B.1.1.33|Brazil|2020-04-20	South America|hCoV-19/Brazil/RJ-INCA-C187/2020|EPI ISL 513522|B.1.1.33|Brazil|2020-04-30	0.0001011859	South America
South America|hCoV-19/Brazil/RJ-2343/2020|EPI ISL 541358|B.1.1.33|Brazil|2020-04-20	South America|hCoV-19/Brazil/RJ-INCA-C187/2020|EPI ISL 513522|B.1.1.33|Brazil|2020-04-30	0.0000674558	South America
South America|hCoV-19/Brazil/SE-6607/2020|EPI ISL 541395|B.1.5|Brazil|2020-04-20	South America|hCoV-19/Brazil/RJ-INCA-C187/2020|EPI ISL 513522|B.1.1.33|Brazil|2020-04-30	0.0003374291	South America
South America|hCoV-19/Brazil/SE-6608/2020|EPI ISL 541396|B.1.5|Brazil|2020-04-20	South America|hCoV-19/Brazil/RJ-INCA-C187/2020|EPI ISL 513522|B.1.1.33|Brazil|2020-04-30	0.0003375658	South America
South America|hCoV-19/Brazil/RJ-INCA-C48/2020|EPI ISL 513554|B.1.1.33|Brazil|2020-04-20	South America|hCoV-19/Brazil/RJ-INCA-C187/2020|EPI ISL 513522|B.1.1.33|Brazil|2020-04-30	0.0000683757	South America
South America|hCoV-19/Brazil/RJ-INCA-C49/2020|EPI ISL 513555|B.1.1.33|Brazil|2020-04-20	South America|hCoV-19/Brazil/RJ-INCA-C187/2020|EPI ISL 513522|B.1.1.33|Brazil|2020-04-30	0.0001367706	South America
South America|hCoV-19/Brazil/RJ-INCA-C46/2020|EPI ISL 513552|B.1.1.33|Brazil|2020-04-20	South America|hCoV-19/Brazil/RJ-INCA-C187/2020|EPI ISL 513522|B.1.1.33|Brazil|2020-04-30	0.0001367641	South America
South America|hCoV-19/Brazil/RJ-2342/2020|EPI ISL 541357|B.1.1.33|Brazil|2020-04-20	South America|hCoV-19/Brazil/RJ-INCA-C187/2020|EPI ISL 513522|B.1.1.33|Brazil|2020-04-30	0.0002361525	South America
South America|hCoV-19/Brazil/SE-6606/2020|EPI ISL 541394|B.1.212|Brazil|2020-04-20	South America|hCoV-19/Brazil/RJ-INCA-C187/2020|EPI ISL 513522|B.1.1.33|Brazil|2020-04-30	0.0003720261	South America
South America|hCoV-19/Brazil/RJ-0273/2020|EPI ISL 470639|B.1.1.33|Brazil|2020-04-20	South America|hCoV-19/Brazil/RJ-INCA-C187/2020|EPI ISL 513522|B.1.1.33|Brazil|2020-04-30	0.0002042784	South America
South America|hCoV-19/Brazil/RJ-0275/2020|EPI ISL 470641|B.1.1.33|Brazil|2020-04-20	South America|hCoV-19/Brazil/RJ-INCA-C187/2020|EPI ISL 513522|B.1.1.33|Brazil|2020-04-30	0.0000680849	South America
South America|hCoV-19/Brazil/SE-6601/2020|EPI ISL 541392|B.1.1.33|Brazil|2020-04-20	South America|hCoV-19/Brazil/RJ-INCA-C187/2020|EPI ISL 513522|B.1.1.33|Brazil|2020-04-30	0.0001704906	South America
South America|hCoV-19/Brazil/RJ-0274/2020|EPI ISL 470640|B.1.1.33|Brazil|2020-04-20	South America|hCoV-19/Brazil/RJ-INCA-C187/2020|EPI ISL 513522|B.1.1.33|Brazil|2020-04-30	0.0001027218	South America
South America|hCoV-19/Brazil/SE-6603/2020|EPI ISL 541393|B.1.1|Brazil|2020-04-21	South America|hCoV-19/Brazil/RJ-INCA-C187/2020|EPI ISL 513522|B.1.1.33|Brazil|2020-04-30	0.0002023853	South America
South America|hCoV-19/Colombia/MAG-INS-101935/2020|EPI ISL 456153|B.1.255|Colombia|2020-04-22	South America|hCoV-19/Brazil/RJ-INCA-C187/2020|EPI ISL 513522|B.1.1.33|Brazil|2020-04-30	0.0003373924	South America
South America|hCoV-19/Brazil/RJ-INCA-C67/2020|EPI ISL 513559|B.1.1.33|Brazil|2020-04-22	South America|hCoV-19/Brazil/RJ-INCA-C187/2020|EPI ISL 513522|B.1.1.33|Brazil|2020-04-30	0.0001686494	South America
South America|hCoV-19/Brazil/RJ-INCA-C63/2020|EPI ISL 513556|B.1.1.33|Brazil|2020-04-22	South America|hCoV-19/Brazil/RJ-INCA-C187/2020|EPI ISL 513522|B.1.1.33|Brazil|2020-04-30	0.0000674535	South America
South America|hCoV-19/Brazil/SP-211/2020|EPI ISL 523991|B.1.1.33|Brazil|2020-04-22	South America|hCoV-19/Brazil/RJ-INCA-C187/2020|EPI ISL 513522|B.1.1.33|Brazil|2020-04-30	0.0001349193	South America
South America|hCoV-19/Brazil/RJ-INCA-C65/2020|EPI ISL 513558|B.1.1.33|Brazil|2020-04-22	South America|hCoV-19/Brazil/RJ-INCA-C187/2020|EPI ISL 513522|B.1.1.33|Brazil|2020-04-30	0.0001011872	South America
South America|hCoV-19/Peru/LOR-INS-082/2020|EPI ISL 514342|B.1.1|Peru|2020-04-22	South America|hCoV-19/Brazil/RJ-INCA-C187/2020|EPI ISL 513522|B.1.1.33|Brazil|2020-04-30	0.0003393340	South America
South America|hCoV-19/Peru/LOR-INS-080/2020|EPI ISL 514340|B.1.1|Peru|2020-04-22	South America|hCoV-19/Brazil/RJ-INCA-C187/2020|EPI ISL 513522|B.1.1.33|Brazil|2020-04-30	0.0002376133	South America
South America|hCoV-19/Peru/LOR-INS-079/2020|EPI ISL 514339|B.1.1|Peru|2020-04-22	South America|hCoV-19/Brazil/RJ-INCA-C187/2020|EPI ISL 513522|B.1.1.33|Brazil|2020-04-30	0.0002037608	South America
South America|hCoV-19/Ecuador/23055/2020|EPI ISL 491945|B.1.1|Ecuador|2020-04-22	South America|hCoV-19/Brazil/RJ-INCA-C187/2020|EPI ISL 513522|B.1.1.33|Brazil|2020-04-30	0.0001363661	South America
South America|hCoV-19/Peru/LOR-INS-081/2020|EPI ISL 514341|B.1.1|Peru|2020-04-22	South America|hCoV-19/Brazil/RJ-INCA-C187/2020|EPI ISL 513522|B.1.1.33|Brazil|2020-04-30	0.0002716895	South America
South America|hCoV-19/Brazil/SP-263/2020|EPI ISL 524467|B.1.1.33|Brazil|2020-04-22	South America|hCoV-19/Brazil/RJ-INCA-C187/2020|EPI ISL 513522|B.1.1.33|Brazil|2020-04-30	0.0002024547	South America
South America|hCoV-19/Uruguay/UY-NYUMC877/2020|EPI ISL 457973|B.1.1|Uruguay|2020-04-22	South America|hCoV-19/Brazil/RJ-INCA-C187/2020|EPI ISL 513522|B.1.1.33|Brazil|2020-04-30	0.0003092466	South America
South America|hCoV-19/Brazil/RJ-0276/2020|EPI ISL 470642|B.1.1.33|Brazil|2020-04-22	South America|hCoV-19/Brazil/RJ-INCA-C187/2020|EPI ISL 513522|B.1.1.33|Brazil|2020-04-30	0.0001027091	South America
South America|hCoV-19/Brazil/RJ-0277/2020|EPI ISL 470643|B.1.1.33|Brazil|2020-04-22	South America|hCoV-19/Brazil/RJ-INCA-C187/2020|EPI ISL 513522|B.1.1.33|Brazil|2020-04-30	0.0001712013	South America
South America|hCoV-19/Brazil/RJ-0278/2020|EPI ISL 470644|B.1.1.33|Brazil|2020-04-22	South America|hCoV-19/Brazil/RJ-INCA-C187/2020|EPI ISL 513522|B.1.1.33|Brazil|2020-04-30	0.0002396977	South America
South America|hCoV-19/Brazil/RJ-0279/2020|EPI ISL 470645|B.1.1.33|Brazil|2020-04-22	South America|hCoV-19/Brazil/RJ-INCA-C187/2020|EPI ISL 513522|B.1.1.33|Brazil|2020-04-30	0.0001027838	South America
South America|hCoV-19/Brazil/AP-IEC-164920/2020|EPI ISL 524796|B.1.1.33|Brazil|2020-04-23	South America|hCoV-19/Brazil/RJ-INCA-C187/2020|EPI ISL 513522|B.1.1.33|Brazil|2020-04-30	0.0000674535	South America
South America|hCoV-19/Brazil/SP-213/2020|EPI ISL 523992|B.1.1.33|Brazil|2020-04-23	South America|hCoV-19/Brazil/RJ-INCA-C187/2020|EPI ISL 513522|B.1.1.33|Brazil|2020-04-30	0.0001349130	South America
South America|hCoV-19/Peru/LIM-INS-029/2020|EPI ISL 491433|C.14|Peru|2020-04-23	South America|hCoV-19/Brazil/RJ-INCA-C187/2020|EPI ISL 513522|B.1.1.33|Brazil|2020-04-30	0.0003395900	South America
South America|hCoV-19/Peru/LIM-INS-031/2020|EPI ISL 491435|B.1|Peru|2020-04-23	South America|hCoV-19/Brazil/RJ-INCA-C187/2020|EPI ISL 513522|B.1.1.33|Brazil|2020-04-30	0.0003056258	South America
South America|hCoV-19/Peru/LIM-INS-030/2020|EPI ISL 491434|B.1.255|Peru|2020-04-23	South America|hCoV-19/Brazil/RJ-INCA-C187/2020|EPI ISL 513522|B.1.1.33|Brazil|2020-04-30	0.0003056841	South America
South America|hCoV-19/Brazil/RJ-0280/2020|EPI ISL 470646|B.1.1.33|Brazil|2020-04-23	South America|hCoV-19/Brazil/RJ-INCA-C187/2020|EPI ISL 513522|B.1.1.33|Brazil|2020-04-30	0.0001369580	South America
South America|hCoV-19/Brazil/RJ-INCA-C72/2020|EPI ISL 513563|B.1.1.33|Brazil|2020-04-24	South America|hCoV-19/Brazil/RJ-INCA-C187/2020|EPI ISL 513522|B.1.1.33|Brazil|2020-04-30	0.0001349193	South America
South America|hCoV-19/Brazil/RJ-INCA-C78/2020|EPI ISL 513568|B.1.1.33|Brazil|2020-04-24	South America|hCoV-19/Brazil/RJ-INCA-C187/2020|EPI ISL 513522|B.1.1.33|Brazil|2020-04-30	0.0001686529	South America
South America|hCoV-19/Brazil/RJ-INCA-C95/2020|EPI ISL 513572|B.1.1.33|Brazil|2020-04-24	South America|hCoV-19/Brazil/RJ-INCA-C187/2020|EPI ISL 513522|B.1.1.33|Brazil|2020-04-30	0.0001011872	South America
South America|hCoV-19/Brazil/RJ-INCA-C77/2020|EPI ISL 513567|B.1.1.33|Brazil|2020-04-24	South America|hCoV-19/Brazil/RJ-INCA-C187/2020|EPI ISL 513522|B.1.1.33|Brazil|2020-04-30	0.0000674535	South America
South America|hCoV-19/Brazil/RJ-INCA-C75/2020|EPI ISL 513565|B.1.1.33|Brazil|2020-04-24	South America|hCoV-19/Brazil/RJ-INCA-C187/2020|EPI ISL 513522|B.1.1.33|Brazil|2020-04-30	0.0001020268	South America
South America|hCoV-19/Brazil/MA-IEC-164827/2020|EPI ISL 524788|B.1.1.33|Brazil|2020-04-24	South America|hCoV-19/Brazil/RJ-INCA-C187/2020|EPI ISL 513522|B.1.1.33|Brazil|2020-04-30	0.0001349256	South America
South America|hCoV-19/Brazil/RJ-2676/2020|EPI ISL 467354|B.1.5|Brazil|2020-04-24	South America|hCoV-19/Brazil/RJ-INCA-C187/2020|EPI ISL 513522|B.1.1.33|Brazil|2020-04-30	0.0003711418	South America
South America|hCoV-19/Brazil/RJ-2696/2020|EPI ISL 467358|B.1.1.33|Brazil|2020-04-24	South America|hCoV-19/Brazil/RJ-INCA-C187/2020|EPI ISL 513522|B.1.1.33|Brazil|2020-04-30	0.0000674535	South America
South America|hCoV-19/Brazil/RJ-2669/2020|EPI ISL 467353|B.1.1.33|Brazil|2020-04-24	South America|hCoV-19/Brazil/RJ-INCA-C187/2020|EPI ISL 513522|B.1.1.33|Brazil|2020-04-30	0.0001011825	South America
South America|hCoV-19/Brazil/RJ-2683/2020|EPI ISL 467357|B.1.1.33|Brazil|2020-04-24	South America|hCoV-19/Brazil/RJ-INCA-C187/2020|EPI ISL 513522|B.1.1.33|Brazil|2020-04-30	0.0001349165	South America
South America|hCoV-19/Brazil/SE-6568/2020|EPI ISL 541387|B.1|Brazil|2020-04-24	South America|hCoV-19/Brazil/RJ-INCA-C187/2020|EPI ISL 513522|B.1.1.33|Brazil|2020-04-30	0.0003711225	South America
South America|hCoV-19/Brazil/RJ-2678/2020|EPI ISL 467355|B.1.1.33|Brazil|2020-04-24	South America|hCoV-19/Brazil/RJ-INCA-C187/2020|EPI ISL 513522|B.1.1.33|Brazil|2020-04-30	0.0002361497	South America
South America|hCoV-19/Brazil/RJ-INCA-C76/2020|EPI ISL 513566|B.1.1.33|Brazil|2020-04-24	South America|hCoV-19/Brazil/RJ-INCA-C187/2020|EPI ISL 513522|B.1.1.33|Brazil|2020-04-30	0.0001025686	South America
South America|hCoV-19/Brazil/RJ-INCA-C82/2020|EPI ISL 513570|B.1.1.33|Brazil|2020-04-24	South America|hCoV-19/Brazil/RJ-INCA-C187/2020|EPI ISL 513522|B.1.1.33|Brazil|2020-04-30	0.0000683804	South America
South America|hCoV-19/Brazil/SP-299/2020|EPI ISL 527864|B.1.1.33|Brazil|2020-04-24	South America|hCoV-19/Brazil/RJ-INCA-C187/2020|EPI ISL 513522|B.1.1.33|Brazil|2020-04-30	0.0001686584	South America
South America|hCoV-19/Brazil/RJ-INCA-C73/2020|EPI ISL 513564|B.1.1.33|Brazil|2020-04-24	South America|hCoV-19/Brazil/RJ-INCA-C187/2020|EPI ISL 513522|B.1.1.33|Brazil|2020-04-30	0.0001011907	South America
South America|hCoV-19/Brazil/RJ-INCA-C94/2020|EPI ISL 513571|B.1.1.33|Brazil|2020-04-24	South America|hCoV-19/Brazil/RJ-INCA-C187/2020|EPI ISL 513522|B.1.1.33|Brazil|2020-04-30	0.0001351233	South America
South America|hCoV-19/Brazil/RJ-INCA-C79/2020|EPI ISL 513569|B.1.1.33|Brazil|2020-04-24	South America|hCoV-19/Brazil/RJ-INCA-C187/2020|EPI ISL 513522|B.1.1.33|Brazil|2020-04-30	0.0001712283	South America
South America|hCoV-19/Brazil/RJ-0281/2020|EPI ISL 470647|B.1.1.33|Brazil|2020-04-24	South America|hCoV-19/Brazil/RJ-INCA-C187/2020|EPI ISL 513522|B.1.1.33|Brazil|2020-04-30	0.0001702200	South America
South America|hCoV-19/Brazil/RJ-0283/2020|EPI ISL 470649|B.1.1.33|Brazil|2020-04-24	South America|hCoV-19/Brazil/RJ-INCA-C187/2020|EPI ISL 513522|B.1.1.33|Brazil|2020-04-30	0.0001711968	South America
South America|hCoV-19/Brazil/RJ-0284/2020|EPI ISL 470650|B.1.1.33|Brazil|2020-04-24	South America|hCoV-19/Brazil/RJ-INCA-C187/2020|EPI ISL 513522|B.1.1.33|Brazil|2020-04-30	0.0000685821	South America
South America|hCoV-19/Brazil/RJ-0282/2020|EPI ISL 470648|B.1.1.33|Brazil|2020-04-24	South America|hCoV-19/Brazil/RJ-INCA-C187/2020|EPI ISL 513522|B.1.1.33|Brazil|2020-04-30	0.0001371797	South America
South America|hCoV-19/Brazil/MA-IEC-165425/2020|EPI ISL 524794|B.1.1.33|Brazil|2020-04-25	South America|hCoV-19/Brazil/RJ-INCA-C187/2020|EPI ISL 513522|B.1.1.33|Brazil|2020-04-30	0.0001011851	South America
South America|hCoV-19/Brazil/RJ-2733/2020|EPI ISL 467360|B.1.1.33|Brazil|2020-04-25	South America|hCoV-19/Brazil/RJ-INCA-C187/2020|EPI ISL 513522|B.1.1.33|Brazil|2020-04-30	0.0002361896	South America
South America|hCoV-19/Brazil/RJ-2777/2020|EPI ISL 467364|B.1.1.33|Brazil|2020-04-25	South America|hCoV-19/Brazil/RJ-INCA-C187/2020|EPI ISL 513522|B.1.1.33|Brazil|2020-04-30	0.0001349130	South America
South America|hCoV-19/Ecuador/23890/2020|EPI ISL 491944|B.1.1|Ecuador|2020-04-25	South America|hCoV-19/Brazil/RJ-INCA-C187/2020|EPI ISL 513522|B.1.1.33|Brazil|2020-04-30	0.0001363661	South America
South America|hCoV-19/Brazil/SP-306/2020|EPI ISL 534325|B.1.1.33|Brazil|2020-04-25	South America|hCoV-19/Brazil/RJ-INCA-C187/2020|EPI ISL 513522|B.1.1.33|Brazil|2020-04-30	0.0001686892	South America
South America|hCoV-19/Brazil/SP-304/2020|EPI ISL 534323|B.1.1.33|Brazil|2020-04-25	South America|hCoV-19/Brazil/RJ-INCA-C187/2020|EPI ISL 513522|B.1.1.33|Brazil|2020-04-30	0.0001349529	South America
South America|hCoV-19/Brazil/SP-L5-CAMPI95/2020|EPI ISL 476422|B.1.1.33|Brazil|2020-04-25	South America|hCoV-19/Brazil/RJ-INCA-C187/2020|EPI ISL 513522|B.1.1.33|Brazil|2020-04-30	0.0001045749	South America
South America|hCoV-19/Colombia/NAR-INS-103303/2020|EPI ISL 456154|B.1.1|Colombia|2020-04-26	South America|hCoV-19/Brazil/RJ-INCA-C187/2020|EPI ISL 513522|B.1.1.33|Brazil|2020-04-30	0.0002361244	South America
South America|hCoV-19/Brazil/SE-6544/2020|EPI ISL 541378|B.1.1|Brazil|2020-04-26	South America|hCoV-19/Brazil/RJ-INCA-C187/2020|EPI ISL 513522|B.1.1.33|Brazil|2020-04-30	0.0002023933	South America
South America|hCoV-19/Brazil/SE-6563/2020|EPI ISL 541385|B.1.1.33|Brazil|2020-04-26	South America|hCoV-19/Brazil/RJ-INCA-C187/2020|EPI ISL 513522|B.1.1.33|Brazil|2020-04-30	0.0001686450	South America
South America|hCoV-19/Brazil/SE-6549/2020|EPI ISL 541379|B.1|Brazil|2020-04-26	South America|hCoV-19/Brazil/RJ-INCA-C187/2020|EPI ISL 513522|B.1.1.33|Brazil|2020-04-30	0.0003373696	South America
South America|hCoV-19/Brazil/SE-6539/2020|EPI ISL 541377|B.1.5|Brazil|2020-04-26	South America|hCoV-19/Brazil/RJ-INCA-C187/2020|EPI ISL 513522|B.1.1.33|Brazil|2020-04-30	0.0003036259	South America
South America|hCoV-19/Brazil/PA-IEC-164684/2020|EPI ISL 458148|B.1.1.33|Brazil|2020-04-27	South America|hCoV-19/Brazil/RJ-INCA-C187/2020|EPI ISL 513522|B.1.1.33|Brazil|2020-04-30	0.0002023880	South America
South America|hCoV-19/Brazil/SE-6557/2020|EPI ISL 541383|B.1|Brazil|2020-04-27	South America|hCoV-19/Brazil/RJ-INCA-C187/2020|EPI ISL 513522|B.1.1.33|Brazil|2020-04-30	0.0003373696	South America
South America|hCoV-19/Brazil/SE-6550/2020|EPI ISL 541380|B.1.5|Brazil|2020-04-27	South America|hCoV-19/Brazil/RJ-INCA-C187/2020|EPI ISL 513522|B.1.1.33|Brazil|2020-04-30	0.0003036259	South America
South America|hCoV-19/Brazil/SE-6561/2020|EPI ISL 541384|B.1.1|Brazil|2020-04-27	South America|hCoV-19/Brazil/RJ-INCA-C187/2020|EPI ISL 513522|B.1.1.33|Brazil|2020-04-30	0.0002023838	South America
South America|hCoV-19/Brazil/RJ-2822/2020|EPI ISL 467367|B.1.1.33|Brazil|2020-04-27	South America|hCoV-19/Brazil/RJ-INCA-C187/2020|EPI ISL 513522|B.1.1.33|Brazil|2020-04-30	0.0001011825	South America
South America|hCoV-19/Brazil/RJ-2776/2020|EPI ISL 467363|B.1.1.33|Brazil|2020-04-27	South America|hCoV-19/Brazil/RJ-INCA-C187/2020|EPI ISL 513522|B.1.1.33|Brazil|2020-04-30	0.0002023975	South America
South America|hCoV-19/Brazil/RJ-2811/2020|EPI ISL 467365|B.1.1.33|Brazil|2020-04-27	South America|hCoV-19/Brazil/RJ-INCA-C187/2020|EPI ISL 513522|B.1.1.33|Brazil|2020-04-30	0.0001686608	South America
South America|hCoV-19/Brazil/RJ-2770/2020|EPI ISL 467362|B.1.1.33|Brazil|2020-04-27	South America|hCoV-19/Brazil/RJ-INCA-C187/2020|EPI ISL 513522|B.1.1.33|Brazil|2020-04-30	0.0002023975	South America
South America|hCoV-19/Brazil/RJ-2769/2020|EPI ISL 467361|B.1.1.33|Brazil|2020-04-27	South America|hCoV-19/Brazil/RJ-INCA-C187/2020|EPI ISL 513522|B.1.1.33|Brazil|2020-04-30	0.0002699097	South America
South America|hCoV-19/Brazil/SE-6556/2020|EPI ISL 541382|B.1.1.33|Brazil|2020-04-27	South America|hCoV-19/Brazil/RJ-INCA-C187/2020|EPI ISL 513522|B.1.1.33|Brazil|2020-04-30	0.0002023854	South America
South America|hCoV-19/Brazil/SE-6555/2020|EPI ISL 541381|B.1|Brazil|2020-04-27	South America|hCoV-19/Brazil/RJ-INCA-C187/2020|EPI ISL 513522|B.1.1.33|Brazil|2020-04-30	0.0004048836	South America
South America|hCoV-19/Brazil/MA-IEC-165398/2020|EPI ISL 524790|B.1.1.33|Brazil|2020-04-28	South America|hCoV-19/Brazil/RJ-INCA-C187/2020|EPI ISL 513522|B.1.1.33|Brazil|2020-04-30	0.0001349193	South America
South America|hCoV-19/Brazil/RJ-2844/2020|EPI ISL 467369|B.1.1.33|Brazil|2020-04-28	South America|hCoV-19/Brazil/RJ-INCA-C187/2020|EPI ISL 513522|B.1.1.33|Brazil|2020-04-30	0.0001349165	South America
South America|hCoV-19/Brazil/RJ-2840/2020|EPI ISL 467368|B.1.1.33|Brazil|2020-04-28	South America|hCoV-19/Brazil/RJ-INCA-C187/2020|EPI ISL 513522|B.1.1.33|Brazil|2020-04-30	0.0000674535	South America
South America|hCoV-19/Brazil/RJ-2868/2020|EPI ISL 467371|B.1.1.33|Brazil|2020-04-28	South America|hCoV-19/Brazil/RJ-INCA-C187/2020|EPI ISL 513522|B.1.1.33|Brazil|2020-04-30	0.0001349256	South America
South America|hCoV-19/Brazil/RJ-2903/2020|EPI ISL 541362|B.1.1.33|Brazil|2020-04-28	South America|hCoV-19/Brazil/RJ-INCA-C187/2020|EPI ISL 513522|B.1.1.33|Brazil|2020-04-30	0.0001011859	South America
South America|hCoV-19/Brazil/RJ-2904/2020|EPI ISL 541363|B.1.1.33|Brazil|2020-04-28	South America|hCoV-19/Brazil/RJ-INCA-C187/2020|EPI ISL 513522|B.1.1.33|Brazil|2020-04-30	0.0001349274	South America
South America|hCoV-19/Colombia/NAR-INS-103303-2/2020|EPI ISL 526955|B.1.1|Colombia|2020-04-28	South America|hCoV-19/Brazil/RJ-INCA-C187/2020|EPI ISL 513522|B.1.1.33|Brazil|2020-04-30	0.0002361326	South America
South America|hCoV-19/Colombia/NAR-INS-103313/2020|EPI ISL 526956|B.1.1|Colombia|2020-04-28	South America|hCoV-19/Brazil/RJ-INCA-C187/2020|EPI ISL 513522|B.1.1.33|Brazil|2020-04-30	0.0001356955	South America
South America|hCoV-19/Colombia/MET-INS-103258/2020|EPI ISL 526953|B.1.255|Colombia|2020-04-28	South America|hCoV-19/Brazil/RJ-INCA-C187/2020|EPI ISL 513522|B.1.1.33|Brazil|2020-04-30	0.0003836894	South America
South America|hCoV-19/Brazil/AP-IEC-165669/2020|EPI ISL 524793|B.1.1.33|Brazil|2020-04-29	South America|hCoV-19/Brazil/RJ-INCA-C187/2020|EPI ISL 513522|B.1.1.33|Brazil|2020-04-30	0.0001349129	South America
South America|hCoV-19/Brazil/MA-IEC-162466/2020|EPI ISL 524791|B.1.1.33|Brazil|2020-04-29	South America|hCoV-19/Brazil/RJ-INCA-C187/2020|EPI ISL 513522|B.1.1.33|Brazil|2020-04-30	0.0001349193	South America
South America|hCoV-19/Brazil/RJ-UFRJ-11785/2020|EPI ISL 492038|B.1.1.33|Brazil|2020-04-29	South America|hCoV-19/Brazil/RJ-INCA-C187/2020|EPI ISL 513522|B.1.1.33|Brazil|2020-04-30	0.0001011825	South America
South America|hCoV-19/Brazil/RJ-2938/2020|EPI ISL 541364|B.1.1.33|Brazil|2020-04-29	South America|hCoV-19/Brazil/RJ-INCA-C187/2020|EPI ISL 513522|B.1.1.33|Brazil|2020-04-30	0.0001349165	South America
South America|hCoV-19/Brazil/RJ-UFRJ-1784/2020|EPI ISL 492037|B.1.1.33|Brazil|2020-04-29	South America|hCoV-19/Brazil/RJ-INCA-C187/2020|EPI ISL 513522|B.1.1.33|Brazil|2020-04-30	0.0001349130	South America
South America|hCoV-19/Brazil/AP-IEC-165513/2020|EPI ISL 524784|B.1.1.33|Brazil|2020-04-29	South America|hCoV-19/Brazil/RJ-INCA-C187/2020|EPI ISL 513522|B.1.1.33|Brazil|2020-04-30	0.0002023880	South America
South America|hCoV-19/Brazil/RJ-UFRJ-11786/2020|EPI ISL 492039|B.1.1.33|Brazil|2020-04-29	South America|hCoV-19/Brazil/RJ-INCA-C187/2020|EPI ISL 513522|B.1.1.33|Brazil|2020-04-30	0.0001686494	South America
South America|hCoV-19/Brazil/RJ-UFRJ-1640/2020|EPI ISL 492033|B.1.1.33|Brazil|2020-04-29	South America|hCoV-19/Brazil/RJ-INCA-C187/2020|EPI ISL 513522|B.1.1.33|Brazil|2020-04-30	0.0001011872	South America
South America|hCoV-19/Chile/RM-CMM-04917/2020|EPI ISL 468749|B.1.5|Chile|2020-04-29	South America|hCoV-19/Brazil/RJ-INCA-C187/2020|EPI ISL 513522|B.1.1.33|Brazil|2020-04-30	0.0003036425	South America
South America|hCoV-19/Brazil/RJ-2966/2020|EPI ISL 541367|B.1.1.33|Brazil|2020-04-29	South America|hCoV-19/Brazil/RJ-INCA-C187/2020|EPI ISL 513522|B.1.1.33|Brazil|2020-04-30	0.0001349284	South America
South America|hCoV-19/Chile/RM-CMM-05015/2020|EPI ISL 468751|B.1|Chile|2020-04-29	South America|hCoV-19/Brazil/RJ-INCA-C187/2020|EPI ISL 513522|B.1.1.33|Brazil|2020-04-30	0.0002699166	South America
South America|hCoV-19/Brazil/RJ-2950/2020|EPI ISL 541365|B.1.1.33|Brazil|2020-04-29	South America|hCoV-19/Brazil/RJ-INCA-C187/2020|EPI ISL 513522|B.1.1.33|Brazil|2020-04-30	0.0001349375	South America
South America|hCoV-19/Brazil/SE-6591/2020|EPI ISL 541390|B.1|Brazil|2020-04-29	South America|hCoV-19/Brazil/RJ-INCA-C187/2020|EPI ISL 513522|B.1.1.33|Brazil|2020-04-30	0.0003724466	South America
South America|hCoV-19/Brazil/SE-6594/2020|EPI ISL 541391|B.1.5|Brazil|2020-04-29	South America|hCoV-19/Brazil/RJ-INCA-C187/2020|EPI ISL 513522|B.1.1.33|Brazil|2020-04-30	0.0003050770	South America
South America|hCoV-19/Ecuador/30755/2020|EPI ISL 491948|B.1.5|Ecuador|2020-04-29	South America|hCoV-19/Brazil/RJ-INCA-C187/2020|EPI ISL 513522|B.1.1.33|Brazil|2020-04-30	0.0001725312	South America
South America|hCoV-19/Chile/AT-CMM-00007/2020|EPI ISL 468755|B.1.1|Chile|2020-04-29	South America|hCoV-19/Brazil/RJ-INCA-C187/2020|EPI ISL 513522|B.1.1.33|Brazil|2020-04-30	0.0001031647	South America
South America|hCoV-19/Chile/AT-CMM-00013/2020|EPI ISL 468753|B.1.5|Chile|2020-04-29	South America|hCoV-19/Brazil/RJ-INCA-C187/2020|EPI ISL 513522|B.1.1.33|Brazil|2020-04-30	0.0004128084	South America
South America|hCoV-19/Chile/AT-CMM-00006/2020|EPI ISL 468754|B.1.1|Chile|2020-04-29	South America|hCoV-19/Brazil/RJ-INCA-C187/2020|EPI ISL 513522|B.1.1.33|Brazil|2020-04-30	0.0001734468	South America
South America|hCoV-19/Brazil/RJ-UFRJ-32321/2020|EPI ISL 492041|B.1.1.33|Brazil|2020-04-30	South America|hCoV-19/Brazil/RJ-INCA-C187/2020|EPI ISL 513522|B.1.1.33|Brazil|2020-04-30	0.0001349191	South America
South America|hCoV-19/Chile/RM-CMM-05230/2020|EPI ISL 468747|B.1.5|Chile|2020-04-30	South America|hCoV-19/Brazil/RJ-INCA-C187/2020|EPI ISL 513522|B.1.1.33|Brazil|2020-04-30	0.0002698837	South America
South America|hCoV-19/Brazil/RJ-INCA-C197/2020|EPI ISL 513526|B.1.1.33|Brazil|2020-04-30	South America|hCoV-19/Brazil/RJ-INCA-C187/2020|EPI ISL 513522|B.1.1.33|Brazil|2020-04-30	0.0001011825	South America
South America|hCoV-19/Brazil/RJ-INCA-C183/2020|EPI ISL 513521|B.1.1.33|Brazil|2020-04-30	South America|hCoV-19/Brazil/RJ-INCA-C187/2020|EPI ISL 513522|B.1.1.33|Brazil|2020-04-30	0.0001686608	South America
South America|hCoV-19/Chile/AT-CMM-00015/2020|EPI ISL 468757|B.1.1|Chile|2020-04-30	South America|hCoV-19/Brazil/RJ-INCA-C187/2020|EPI ISL 513522|B.1.1.33|Brazil|2020-04-30	0.0001686529	South America
South America|hCoV-19/Brazil/RJ-3021/2020|EPI ISL 541369|B.1.1.33|Brazil|2020-04-30	South America|hCoV-19/Brazil/RJ-INCA-C187/2020|EPI ISL 513522|B.1.1.33|Brazil|2020-04-30	0.0001011825	South America
South America|hCoV-19/Chile/RM-CMM-05207/2020|EPI ISL 468748|B.1.1|Chile|2020-04-30	South America|hCoV-19/Brazil/RJ-INCA-C187/2020|EPI ISL 513522|B.1.1.33|Brazil|2020-04-30	0.0003036165	South America
South America|hCoV-19/Brazil/RJ-UFRJ-32317/2020|EPI ISL 492040|B.1.1.33|Brazil|2020-04-30	South America|hCoV-19/Brazil/RJ-INCA-C187/2020|EPI ISL 513522|B.1.1.33|Brazil|2020-04-30	0.0000674535	South America
South America|hCoV-19/Brazil/RJ-INCA-C202/2020|EPI ISL 513529|B.1|Brazil|2020-04-30	South America|hCoV-19/Brazil/RJ-INCA-C187/2020|EPI ISL 513522|B.1.1.33|Brazil|2020-04-30	0.0003712170	South America
South America|hCoV-19/Brazil/RJ-INCA-C182/2020|EPI ISL 513520|B.1.1.33|Brazil|2020-04-30	South America|hCoV-19/Brazil/RJ-INCA-C187/2020|EPI ISL 513522|B.1.1.33|Brazil|2020-04-30	0.0001349193	South America
South America|hCoV-19/Brazil/RJ-INCA-C189/2020|EPI ISL 513523|B.1.1.33|Brazil|2020-04-30	South America|hCoV-19/Brazil/RJ-INCA-C187/2020|EPI ISL 513522|B.1.1.33|Brazil|2020-04-30	0.0000683757	South America
South America|hCoV-19/Brazil/SP-314/2020|EPI ISL 547570|B.1.1.33|Brazil|2020-04-30	South America|hCoV-19/Brazil/RJ-INCA-C187/2020|EPI ISL 513522|B.1.1.33|Brazil|2020-04-30	0.0001011858	South America
South America|hCoV-19/Brazil/RJ-INCA-C194/2020|EPI ISL 513525|B.1.1.33|Brazil|2020-04-30	South America|hCoV-19/Brazil/RJ-INCA-C187/2020|EPI ISL 513522|B.1.1.33|Brazil|2020-04-30	0.0001011885	South America
South America|hCoV-19/Brazil/RJ-INCA-C181/2020|EPI ISL 513519|B.1.1.33|Brazil|2020-04-30	South America|hCoV-19/Brazil/RJ-INCA-C187/2020|EPI ISL 513522|B.1.1.33|Brazil|2020-04-30	0.0001349239	South America
South America|hCoV-19/Chile/RM-CMM-05426/2020|EPI ISL 468750|B.1.1|Chile|2020-04-30	South America|hCoV-19/Brazil/RJ-INCA-C187/2020|EPI ISL 513522|B.1.1.33|Brazil|2020-04-30	0.0001686586	South America
South America|hCoV-19/Brazil/SP-01/2020|EPI ISL 412964|B.1.5|Brazil|2020-02-25	South America|hCoV-19/Brazil/RJ-INCA-C201/2020|EPI ISL 513528|B.1.1.33|Brazil|2020-04-30	0.0002712121	South America
South America|hCoV-19/Brazil/SP-02/2020|EPI ISL 413016|B|Brazil|2020-02-28	South America|hCoV-19/Brazil/RJ-INCA-C201/2020|EPI ISL 513528|B.1.1.33|Brazil|2020-04-30	0.0005765110	South America
South America|hCoV-19/Brazil/SP-06/2020|EPI ISL 414015|B.1.5|Brazil|2020-02-29	South America|hCoV-19/Brazil/RJ-INCA-C201/2020|EPI ISL 513528|B.1.1.33|Brazil|2020-04-30	0.0002712121	South America
South America|hCoV-19/Brazil/ES-225/2020|EPI ISL 415128|B.40|Brazil|2020-02-29	South America|hCoV-19/Brazil/RJ-INCA-C201/2020|EPI ISL 513528|B.1.1.33|Brazil|2020-04-30	0.0006104946	South America
South America|hCoV-19/Argentina/PAIS-A0001/2020|EPI ISL 430793|B.1.1|Argentina|2020-03-01	South America|hCoV-19/Brazil/RJ-INCA-C201/2020|EPI ISL 513528|B.1.1.33|Brazil|2020-04-30	0.0001726865	South America
South America|hCoV-19/Brazil/SP-03/2020|EPI ISL 414014|B.1.1|Brazil|2020-03-02	South America|hCoV-19/Brazil/RJ-INCA-C201/2020|EPI ISL 513528|B.1.1.33|Brazil|2020-04-30	0.0002033798	South America
South America|hCoV-19/Brazil/SP-11/2020|EPI ISL 416033|B.3|Brazil|2020-03-03	South America|hCoV-19/Brazil/RJ-INCA-C201/2020|EPI ISL 513528|B.1.1.33|Brazil|2020-04-30	0.0004747220	South America
South America|hCoV-19/Brazil/SP-07/2020|EPI ISL 416028|B.1.1|Brazil|2020-03-03	South America|hCoV-19/Brazil/RJ-INCA-C201/2020|EPI ISL 513528|B.1.1.33|Brazil|2020-04-30	0.0002033798	South America
South America|hCoV-19/Chile/RM-ISPCH-1/2020|EPI ISL 414579|A.2|Chile|2020-03-03	South America|hCoV-19/Brazil/RJ-INCA-C201/2020|EPI ISL 513528|B.1.1.33|Brazil|2020-04-30	0.0006443866	South America
South America|hCoV-19/Brazil/SP-09/2020|EPI ISL 416031|B.1.5|Brazil|2020-03-04	South America|hCoV-19/Brazil/RJ-INCA-C201/2020|EPI ISL 513528|B.1.1.33|Brazil|2020-04-30	0.0002712121	South America
South America|hCoV-19/Brazil/SP-08/2020|EPI ISL 416029|B.1.1|Brazil|2020-03-04	South America|hCoV-19/Brazil/RJ-INCA-C201/2020|EPI ISL 513528|B.1.1.33|Brazil|2020-04-30	0.0002033798	South America
South America|hCoV-19/Brazil/SP-10/2020|EPI ISL 416032|B|Brazil|2020-03-04	South America|hCoV-19/Brazil/RJ-INCA-C201/2020|EPI ISL 513528|B.1.1.33|Brazil|2020-04-30	0.0005086394	South America
South America|hCoV-19/Brazil/SP-04/2020|EPI ISL 414017|B.1.1|Brazil|2020-03-04	South America|hCoV-19/Brazil/RJ-INCA-C201/2020|EPI ISL 513528|B.1.1.33|Brazil|2020-04-30	0.0002033798	South America
South America|hCoV-19/Brazil/SP-12/2020|EPI ISL 416034|B.1.1|Brazil|2020-03-04	South America|hCoV-19/Brazil/RJ-INCA-C201/2020|EPI ISL 513528|B.1.1.33|Brazil|2020-04-30	0.0002372991	South America
South America|hCoV-19/Brazil/RJ-314/2020|EPI ISL 414045|B.1.5|Brazil|2020-03-04	South America|hCoV-19/Brazil/RJ-INCA-C201/2020|EPI ISL 513528|B.1.1.33|Brazil|2020-04-30	0.0002712213	South America
South America|hCoV-19/Brazil/BA-312/2020|EPI ISL 415105|B.1.1|Brazil|2020-03-04	South America|hCoV-19/Brazil/RJ-INCA-C201/2020|EPI ISL 513528|B.1.1.33|Brazil|2020-04-30	0.0002373171	South America
South America|hCoV-19/Brazil/SP-13/2020|EPI ISL 416035|B.1.1|Brazil|2020-03-05	South America|hCoV-19/Brazil/RJ-INCA-C201/2020|EPI ISL 513528|B.1.1.33|Brazil|2020-04-30	0.0002033798	South America
South America|hCoV-19/Chile/LL-ISPCH-1/2020|EPI ISL 445246|B.1.5|Chile|2020-03-05	South America|hCoV-19/Brazil/RJ-INCA-C201/2020|EPI ISL 513528|B.1.1.33|Brazil|2020-04-30	0.0002712121	South America
South America|hCoV-19/Chile/RM-ISPCH-2/2020|EPI ISL 414580|B.1.1|Chile|2020-03-05	South America|hCoV-19/Brazil/RJ-INCA-C201/2020|EPI ISL 513528|B.1.1.33|Brazil|2020-04-30	0.0002033798	South America
South America|hCoV-19/Brazil/RJ-352/2020|EPI ISL 427299|A.2|Brazil|2020-03-05	South America|hCoV-19/Brazil/RJ-INCA-C201/2020|EPI ISL 513528|B.1.1.33|Brazil|2020-04-30	0.0006783116	South America
South America|hCoV-19/Brazil/BA-510/2020|EPI ISL 427293|B.1.1|Brazil|2020-03-06	South America|hCoV-19/Brazil/RJ-INCA-C201/2020|EPI ISL 513528|B.1.1.33|Brazil|2020-04-30	0.0002372929	South America
South America|hCoV-19/Chile/RM-MSHS-op2d1/2020|EPI ISL 415658|A.2|Chile|2020-03-06	South America|hCoV-19/Brazil/RJ-INCA-C201/2020|EPI ISL 513528|B.1.1.33|Brazil|2020-04-30	0.0006443866	South America
South America|hCoV-19/Peru/ARE-INS-026/2020|EPI ISL 491431|B.1|Peru|2020-03-06	South America|hCoV-19/Brazil/RJ-INCA-C201/2020|EPI ISL 513528|B.1.1.33|Brazil|2020-04-30	0.0003410698	South America
South America|hCoV-19/Chile/RM-ISPCH-3/2020|EPI ISL 445245|A.2|Chile|2020-03-06	South America|hCoV-19/Brazil/RJ-INCA-C201/2020|EPI ISL 513528|B.1.1.33|Brazil|2020-04-30	0.0006443871	South America
South America|hCoV-19/Colombia/DC-INS-78390/2020|EPI ISL 418262|B.1.1|Colombia|2020-03-06	South America|hCoV-19/Brazil/RJ-INCA-C201/2020|EPI ISL 513528|B.1.1.33|Brazil|2020-04-30	0.0002094708	South America
South America|hCoV-19/Argentina/C121/2020|EPI ISL 420600|B.1.1|Argentina|2020-03-07	South America|hCoV-19/Brazil/RJ-INCA-C201/2020|EPI ISL 513528|B.1.1.33|Brazil|2020-04-30	0.0001694793	South America
South America|hCoV-19/Chile/RM-MSHS-op3d1/2020|EPI ISL 415660|A.2|Chile|2020-03-07	South America|hCoV-19/Brazil/RJ-INCA-C201/2020|EPI ISL 513528|B.1.1.33|Brazil|2020-04-30	0.0006443648	South America
South America|hCoV-19/Peru/ARE-INS-087/2020|EPI ISL 516626|B.1|Peru|2020-03-07	South America|hCoV-19/Brazil/RJ-INCA-C201/2020|EPI ISL 513528|B.1.1.33|Brazil|2020-04-30	0.0003752030	South America
South America|hCoV-19/Chile/RM-MSHS-op4d1/2020|EPI ISL 415661|A.2|Chile|2020-03-08	South America|hCoV-19/Brazil/RJ-INCA-C201/2020|EPI ISL 513528|B.1.1.33|Brazil|2020-04-30	0.0006443871	South America
South America|hCoV-19/Chile/RM-ISPCH-4/2020|EPI ISL 445247|A.2|Chile|2020-03-08	South America|hCoV-19/Brazil/RJ-INCA-C201/2020|EPI ISL 513528|B.1.1.33|Brazil|2020-04-30	0.0007123158	South America
South America|hCoV-19/Brazil/MG-CV4/2020|EPI ISL 429667|B.1.255|Brazil|2020-03-09	South America|hCoV-19/Brazil/RJ-INCA-C201/2020|EPI ISL 513528|B.1.1.33|Brazil|2020-04-30	0.0003729593	South America
South America|hCoV-19/Chile/RM-ISPCH-6/2020|EPI ISL 445249|B|Chile|2020-03-09	South America|hCoV-19/Brazil/RJ-INCA-C201/2020|EPI ISL 513528|B.1.1.33|Brazil|2020-04-30	0.0004747419	South America
South America|hCoV-19/Chile/RM-ISPCH-9/2020|EPI ISL 445252|B.1.5|Chile|2020-03-09	South America|hCoV-19/Brazil/RJ-INCA-C201/2020|EPI ISL 513528|B.1.1.33|Brazil|2020-04-30	0.0003390551	South America
South America|hCoV-19/Chile/RM-ISPCH-7/2020|EPI ISL 445250|B.1.5|Chile|2020-03-09	South America|hCoV-19/Brazil/RJ-INCA-C201/2020|EPI ISL 513528|B.1.1.33|Brazil|2020-04-30	0.0003051284	South America
South America|hCoV-19/Peru/HUC-INS-008/2020|EPI ISL 489839|B.1.5|Peru|2020-03-09	South America|hCoV-19/Brazil/RJ-INCA-C201/2020|EPI ISL 513528|B.1.1.33|Brazil|2020-04-30	0.0003069494	South America
South America|hCoV-19/Peru/ICA-INS-012/2020|EPI ISL 489989|B.1.5|Peru|2020-03-09	South America|hCoV-19/Brazil/RJ-INCA-C201/2020|EPI ISL 513528|B.1.1.33|Brazil|2020-04-30	0.0003410716	South America
South America|hCoV-19/Chile/RM-ISPCH-5/2020|EPI ISL 445248|B.1.5|Chile|2020-03-09	South America|hCoV-19/Brazil/RJ-INCA-C201/2020|EPI ISL 513528|B.1.1.33|Brazil|2020-04-30	0.0003051390	South America
South America|hCoV-19/Brazil/SP-L12-CD28/2020|EPI ISL 476221|B.1.1.33|Brazil|2020-03-09	South America|hCoV-19/Brazil/RJ-INCA-C201/2020|EPI ISL 513528|B.1.1.33|Brazil|2020-04-30	0.0001026923	South America
South America|hCoV-19/Ecuador/HEE-01/2020|EPI ISL 417482|B|Ecuador|2020-03-09	South America|hCoV-19/Brazil/RJ-INCA-C201/2020|EPI ISL 513528|B.1.1.33|Brazil|2020-04-30	0.0004933343	South America
South America|hCoV-19/Chile/RM-ISPCH-8/2020|EPI ISL 445251|B.1.1|Chile|2020-03-10	South America|hCoV-19/Brazil/RJ-INCA-C201/2020|EPI ISL 513528|B.1.1.33|Brazil|2020-04-30	0.0002711848	South America
South America|hCoV-19/Peru/LIM-010/2020|EPI ISL 415787|B.1.1|Peru|2020-03-10	South America|hCoV-19/Brazil/RJ-INCA-C201/2020|EPI ISL 513528|B.1.1.33|Brazil|2020-04-30	0.0002372879	South America
South America|hCoV-19/Chile/RM-ISPCH-16/2020|EPI ISL 445259|A.2|Chile|2020-03-10	South America|hCoV-19/Brazil/RJ-INCA-C201/2020|EPI ISL 513528|B.1.1.33|Brazil|2020-04-30	0.0006443648	South America
South America|hCoV-19/Chile/RM-ISPCH-10/2020|EPI ISL 445253|B.1.255|Chile|2020-03-10	South America|hCoV-19/Brazil/RJ-INCA-C201/2020|EPI ISL 513528|B.1.1.33|Brazil|2020-04-30	0.0003390463	South America
South America|hCoV-19/Chile/RM-ISPCH-12/2020|EPI ISL 445255|B.1.1.10|Chile|2020-03-10	South America|hCoV-19/Brazil/RJ-INCA-C201/2020|EPI ISL 513528|B.1.1.33|Brazil|2020-04-30	0.0002372818	South America
South America|hCoV-19/Brazil/SC-769/2020|EPI ISL 427306|B.1|Brazil|2020-03-10	South America|hCoV-19/Brazil/RJ-INCA-C201/2020|EPI ISL 513528|B.1.1.33|Brazil|2020-04-30	0.0003390463	South America
South America|hCoV-19/Brazil/SC-766/2020|EPI ISL 427305|B.6|Brazil|2020-03-10	South America|hCoV-19/Brazil/RJ-INCA-C201/2020|EPI ISL 513528|B.1.1.33|Brazil|2020-04-30	0.0006104373	South America
South America|hCoV-19/Peru/LIM-INS-016/2020|EPI ISL 490315|B.1.1|Peru|2020-03-10	South America|hCoV-19/Brazil/RJ-INCA-C201/2020|EPI ISL 513528|B.1.1.33|Brazil|2020-04-30	0.0002387151	South America
South America|hCoV-19/Chile/RM-ISPCH-13/2020|EPI ISL 445256|B.1.1|Chile|2020-03-10	South America|hCoV-19/Brazil/RJ-INCA-C201/2020|EPI ISL 513528|B.1.1.33|Brazil|2020-04-30	0.0002712293	South America
South America|hCoV-19/Chile/RM-ISPCH-18/2020|EPI ISL 445261|B.1.5|Chile|2020-03-11	South America|hCoV-19/Brazil/RJ-INCA-C201/2020|EPI ISL 513528|B.1.1.33|Brazil|2020-04-30	0.0003390551	South America
South America|hCoV-19/Peru/LIM-INS-160/2020|EPI ISL 536553|B.1.5|Peru|2020-03-11	South America|hCoV-19/Brazil/RJ-INCA-C201/2020|EPI ISL 513528|B.1.1.33|Brazil|2020-04-30	0.0005087140	South America
South America|hCoV-19/Chile/BI-ISPCH-3/2020|EPI ISL 445332|B.1.5|Chile|2020-03-11	South America|hCoV-19/Brazil/RJ-INCA-C201/2020|EPI ISL 513528|B.1.1.33|Brazil|2020-04-30	0.0003729690	South America
South America|hCoV-19/Chile/RM-ISPCH-22/2020|EPI ISL 445265|B.1.5|Chile|2020-03-11	South America|hCoV-19/Brazil/RJ-INCA-C201/2020|EPI ISL 513528|B.1.1.33|Brazil|2020-04-30	0.0003051284	South America
South America|hCoV-19/Brazil/RJ-477/2020|EPI ISL 427300|B.1.1|Brazil|2020-03-11	South America|hCoV-19/Brazil/RJ-INCA-C201/2020|EPI ISL 513528|B.1.1.33|Brazil|2020-04-30	0.0002033851	South America
South America|hCoV-19/Chile/RM-ISPCH-19/2020|EPI ISL 445262|B.1.5|Chile|2020-03-11	South America|hCoV-19/Brazil/RJ-INCA-C201/2020|EPI ISL 513528|B.1.1.33|Brazil|2020-04-30	0.0003051348	South America
South America|hCoV-19/Brazil/RJ-477i/2020|EPI ISL 427301|B.1.1|Brazil|2020-03-11	South America|hCoV-19/Brazil/RJ-INCA-C201/2020|EPI ISL 513528|B.1.1.33|Brazil|2020-04-30	0.0002033851	South America
South America|hCoV-19/Peru/LIM-INS-011/2020|EPI ISL 489988|A.2|Peru|2020-03-11	South America|hCoV-19/Brazil/RJ-INCA-C201/2020|EPI ISL 513528|B.1.1.33|Brazil|2020-04-30	0.0006482116	South America
South America|hCoV-19/Peru/LIM-INS-015/2020|EPI ISL 490209|B.1.5|Peru|2020-03-11	South America|hCoV-19/Brazil/RJ-INCA-C201/2020|EPI ISL 513528|B.1.1.33|Brazil|2020-04-30	0.0004776010	South America
South America|hCoV-19/Peru/LIM-INS-006/2020|EPI ISL 489838|B.1.1|Peru|2020-03-11	South America|hCoV-19/Brazil/RJ-INCA-C201/2020|EPI ISL 513528|B.1.1.33|Brazil|2020-04-30	0.0002045933	South America
South America|hCoV-19/Chile/RM-ISPCH-15/2020|EPI ISL 445258|A.2|Chile|2020-03-11	South America|hCoV-19/Brazil/RJ-INCA-C201/2020|EPI ISL 513528|B.1.1.33|Brazil|2020-04-30	0.0006443871	South America
South America|hCoV-19/Chile/RM-ISPCH-17/2020|EPI ISL 445260|A.2|Chile|2020-03-11	South America|hCoV-19/Brazil/RJ-INCA-C201/2020|EPI ISL 513528|B.1.1.33|Brazil|2020-04-30	0.0007122488	South America
South America|hCoV-19/Chile/RM-ISPCH-20/2020|EPI ISL 445263|B.1.5|Chile|2020-03-11	South America|hCoV-19/Brazil/RJ-INCA-C201/2020|EPI ISL 513528|B.1.1.33|Brazil|2020-04-30	0.0003051491	South America
South America|hCoV-19/Brazil/MG-CV12/2020|EPI ISL 429674|B.1|Brazil|2020-03-11	South America|hCoV-19/Brazil/RJ-INCA-C201/2020|EPI ISL 513528|B.1.1.33|Brazil|2020-04-30	0.0004630615	South America
South America|hCoV-19/Chile/BI-ISPCH-2/2020|EPI ISL 445331|B.1.1|Chile|2020-03-12	South America|hCoV-19/Brazil/RJ-INCA-C201/2020|EPI ISL 513528|B.1.1.33|Brazil|2020-04-30	0.0002033848	South America
South America|hCoV-19/Chile/BI-ISPCH-2-2/2020|EPI ISL 445333|B.1.5|Chile|2020-03-12	South America|hCoV-19/Brazil/RJ-INCA-C201/2020|EPI ISL 513528|B.1.1.33|Brazil|2020-04-30	0.0003390392	South America
South America|hCoV-19/Chile/RM-ISPCH-21/2020|EPI ISL 445264|B.1.1.10|Chile|2020-03-12	South America|hCoV-19/Brazil/RJ-INCA-C201/2020|EPI ISL 513528|B.1.1.33|Brazil|2020-04-30	0.0002372818	South America
South America|hCoV-19/Brazil/SE-6535/2020|EPI ISL 541375|B.1.5|Brazil|2020-03-12	South America|hCoV-19/Brazil/RJ-INCA-C201/2020|EPI ISL 513528|B.1.1.33|Brazil|2020-04-30	0.0003390551	South America
South America|hCoV-19/Brazil/SC-770/2020|EPI ISL 541370|B.1.1.33|Brazil|2020-03-12	South America|hCoV-19/Brazil/RJ-INCA-C201/2020|EPI ISL 513528|B.1.1.33|Brazil|2020-04-30	0.0001355840	South America
South America|hCoV-19/Chile/ML-CMM-25343/2020|EPI ISL 459863|A|Chile|2020-03-12	South America|hCoV-19/Brazil/RJ-INCA-C201/2020|EPI ISL 513528|B.1.1.33|Brazil|2020-04-30	0.0004747294	South America
South America|hCoV-19/Colombia/DC-INS-79190/2020|EPI ISL 456120|B.1.5|Colombia|2020-03-12	South America|hCoV-19/Brazil/RJ-INCA-C201/2020|EPI ISL 513528|B.1.1.33|Brazil|2020-04-30	0.0003414117	South America
South America|hCoV-19/Brazil/UN-HIAE-SP03/2020|EPI ISL 486427|B.1.1.33|Brazil|2020-03-13	South America|hCoV-19/Brazil/RJ-INCA-C201/2020|EPI ISL 513528|B.1.1.33|Brazil|2020-04-30	0.0002033798	South America
South America|hCoV-19/Peru/LIM-INS-150/2020|EPI ISL 536545|B|Peru|2020-03-13	South America|hCoV-19/Brazil/RJ-INCA-C201/2020|EPI ISL 513528|B.1.1.33|Brazil|2020-04-30	0.0005425864	South America
South America|hCoV-19/Chile/BI-ISPCH-1/2020|EPI ISL 445271|B.1.1|Chile|2020-03-13	South America|hCoV-19/Brazil/RJ-INCA-C201/2020|EPI ISL 513528|B.1.1.33|Brazil|2020-04-30	0.0002033851	South America
South America|hCoV-19/Aruba/AW-RIVM-10101/2020|EPI ISL 547445|B.40|Aruba|2020-03-13	South America|hCoV-19/Brazil/RJ-INCA-C201/2020|EPI ISL 513528|B.1.1.33|Brazil|2020-04-30	0.0006104532	South America
South America|hCoV-19/Brazil/MG-CV6/2020|EPI ISL 429669|B.1|Brazil|2020-03-13	South America|hCoV-19/Brazil/RJ-INCA-C201/2020|EPI ISL 513528|B.1.1.33|Brazil|2020-04-30	0.0003729592	South America
South America|hCoV-19/Brazil/DF-615i/2020|EPI ISL 427294|B.1.1.33|Brazil|2020-03-13	South America|hCoV-19/Brazil/RJ-INCA-C201/2020|EPI ISL 513528|B.1.1.33|Brazil|2020-04-30	0.0001016830	South America
South America|hCoV-19/Brazil/SC-771/2020|EPI ISL 541371|B.1.5|Brazil|2020-03-13	South America|hCoV-19/Brazil/RJ-INCA-C201/2020|EPI ISL 513528|B.1.1.33|Brazil|2020-04-30	0.0003052836	South America
South America|hCoV-19/Peru/LAM-INS-073/2020|EPI ISL 523994|B.1.1|Peru|2020-03-13	South America|hCoV-19/Brazil/RJ-INCA-C201/2020|EPI ISL 513528|B.1.1.33|Brazil|2020-04-30	0.0002728034	South America
South America|hCoV-19/Peru/CAJ-INS-061/2020|EPI ISL 517770|B.1.1.1|Peru|2020-03-13	South America|hCoV-19/Brazil/RJ-INCA-C201/2020|EPI ISL 513528|B.1.1.33|Brazil|2020-04-30	0.0003069293	South America
South America|hCoV-19/Brazil/DF-0001/2020|EPI ISL 426580|B.1.1|Brazil|2020-03-13	South America|hCoV-19/Brazil/RJ-INCA-C201/2020|EPI ISL 513528|B.1.1.33|Brazil|2020-04-30	0.0001363847	South America
South America|hCoV-19/Brazil/GO-0207/2020|EPI ISL 470574|B.40|Brazil|2020-03-13	South America|hCoV-19/Brazil/RJ-INCA-C201/2020|EPI ISL 513528|B.1.1.33|Brazil|2020-04-30	0.0005862870	South America
South America|hCoV-19/Brazil/MG-CV8/2020|EPI ISL 429671|B.1.1|Brazil|2020-03-13	South America|hCoV-19/Brazil/RJ-INCA-C201/2020|EPI ISL 513528|B.1.1.33|Brazil|2020-04-30	0.0003471166	South America
South America|hCoV-19/Chile/MA-ISPCH-1/2020|EPI ISL 445268|B.1.98|Chile|2020-03-14	South America|hCoV-19/Brazil/RJ-INCA-C201/2020|EPI ISL 513528|B.1.1.33|Brazil|2020-04-30	0.0003051207	South America
South America|hCoV-19/Brazil/RN-IEC-162277/2020|EPI ISL 524798|B.1.1.33|Brazil|2020-03-14	South America|hCoV-19/Brazil/RJ-INCA-C201/2020|EPI ISL 513528|B.1.1.33|Brazil|2020-04-30	0.0001016830	South America
South America|hCoV-19/Peru/LIM-INS-159/2020|EPI ISL 536552|B.1.1|Peru|2020-03-14	South America|hCoV-19/Brazil/RJ-INCA-C201/2020|EPI ISL 513528|B.1.1.33|Brazil|2020-04-30	0.0001694794	South America
South America|hCoV-19/Peru/LIM-INS-147/2020|EPI ISL 536542|B.1.1|Peru|2020-03-14	South America|hCoV-19/Brazil/RJ-INCA-C201/2020|EPI ISL 513528|B.1.1.33|Brazil|2020-04-30	0.0002372817	South America
South America|hCoV-19/Chile/RM-CMM-23741/2020|EPI ISL 468752|B.1.1.33|Chile|2020-03-14	South America|hCoV-19/Brazil/RJ-INCA-C201/2020|EPI ISL 513528|B.1.1.33|Brazil|2020-04-30	0.0001016830	South America
South America|hCoV-19/Chile/AR-ISPCH-1/2020|EPI ISL 445270|B.1.1|Chile|2020-03-14	South America|hCoV-19/Brazil/RJ-INCA-C201/2020|EPI ISL 513528|B.1.1.33|Brazil|2020-04-30	0.0002033851	South America
South America|hCoV-19/Chile/VS-ISPCH-2/2020|EPI ISL 445285|B.1.255|Chile|2020-03-14	South America|hCoV-19/Brazil/RJ-INCA-C201/2020|EPI ISL 513528|B.1.1.33|Brazil|2020-04-30	0.0003390578	South America
South America|hCoV-19/Chile/RM-ISPCH-24/2020|EPI ISL 445303|B|Chile|2020-03-14	South America|hCoV-19/Brazil/RJ-INCA-C201/2020|EPI ISL 513528|B.1.1.33|Brazil|2020-04-30	0.0005426233	South America
South America|hCoV-19/Colombia/ATL-INS-79743/2020|EPI ISL 456145|B.1.5|Colombia|2020-03-14	South America|hCoV-19/Brazil/RJ-INCA-C201/2020|EPI ISL 513528|B.1.1.33|Brazil|2020-04-30	0.0003081575	South America
South America|hCoV-19/Brazil/MG-0211/2020|EPI ISL 470578|B.1.1|Brazil|2020-03-14	South America|hCoV-19/Brazil/RJ-INCA-C201/2020|EPI ISL 513528|B.1.1.33|Brazil|2020-04-30	0.0002089091	South America
South America|hCoV-19/Colombia/VAC-INS-79773/2020|EPI ISL 456134|B.1.5|Colombia|2020-03-14	South America|hCoV-19/Brazil/RJ-INCA-C201/2020|EPI ISL 513528|B.1.1.33|Brazil|2020-04-30	0.0003142353	South America
South America|hCoV-19/Colombia/VAC-INS-79779/2020|EPI ISL 456135|B.1.5|Colombia|2020-03-14	South America|hCoV-19/Brazil/RJ-INCA-C201/2020|EPI ISL 513528|B.1.1.33|Brazil|2020-04-30	0.0003147081	South America
South America|hCoV-19/Brazil/MG-0212/2020|EPI ISL 470579|B.1.5|Brazil|2020-03-14	South America|hCoV-19/Brazil/RJ-INCA-C201/2020|EPI ISL 513528|B.1.1.33|Brazil|2020-04-30	0.0002848044	South America
South America|hCoV-19/Brazil/CE-L10-CD171/2020|EPI ISL 476184|B.1.5|Brazil|2020-03-14	South America|hCoV-19/Brazil/RJ-INCA-C201/2020|EPI ISL 513528|B.1.1.33|Brazil|2020-04-30	0.0003589487	South America
South America|hCoV-19/Colombia/VAC-INS-79929/2020|EPI ISL 456136|B.1|Colombia|2020-03-14	South America|hCoV-19/Brazil/RJ-INCA-C201/2020|EPI ISL 513528|B.1.1.33|Brazil|2020-04-30	0.0003557913	South America
South America|hCoV-19/Chile/BI-CMM-25338/2020|EPI ISL 468760|B.1.1|Chile|2020-03-15	South America|hCoV-19/Brazil/RJ-INCA-C201/2020|EPI ISL 513528|B.1.1.33|Brazil|2020-04-30	0.0002033851	South America
South America|hCoV-19/Chile/LI-ISPCH-3/2020|EPI ISL 445275|B.1.1|Chile|2020-03-15	South America|hCoV-19/Brazil/RJ-INCA-C201/2020|EPI ISL 513528|B.1.1.33|Brazil|2020-04-30	0.0002033851	South America
South America|hCoV-19/Colombia/VAC-INS-79965/2020|EPI ISL 456150|B.1.5|Colombia|2020-03-15	South America|hCoV-19/Brazil/RJ-INCA-C201/2020|EPI ISL 513528|B.1.1.33|Brazil|2020-04-30	0.0003729690	South America
South America|hCoV-19/Chile/RM-CMM-27991/2020|EPI ISL 459857|B.1.5|Chile|2020-03-15	South America|hCoV-19/Brazil/RJ-INCA-C201/2020|EPI ISL 513528|B.1.1.33|Brazil|2020-04-30	0.0003051284	South America
South America|hCoV-19/Chile/LI-ISPCH-2/2020|EPI ISL 445274|B|Chile|2020-03-15	South America|hCoV-19/Brazil/RJ-INCA-C201/2020|EPI ISL 513528|B.1.1.33|Brazil|2020-04-30	0.0004408252	South America
South America|hCoV-19/Chile/LI-ISPCH-4/2020|EPI ISL 445276|B.1.1|Chile|2020-03-15	South America|hCoV-19/Brazil/RJ-INCA-C201/2020|EPI ISL 513528|B.1.1.33|Brazil|2020-04-30	0.0002033920	South America
South America|hCoV-19/Chile/MA-ISPCH-2/2020|EPI ISL 445269|B.1.98|Chile|2020-03-15	South America|hCoV-19/Brazil/RJ-INCA-C201/2020|EPI ISL 513528|B.1.1.33|Brazil|2020-04-30	0.0003051205	South America
South America|hCoV-19/Chile/VS-ISPCH-1/2020|EPI ISL 445272|B.1.5|Chile|2020-03-15	South America|hCoV-19/Brazil/RJ-INCA-C201/2020|EPI ISL 513528|B.1.1.33|Brazil|2020-04-30	0.0003051308	South America
South America|hCoV-19/Colombia/SAN-INS-80123/2020|EPI ISL 456149|B.1.1|Colombia|2020-03-15	South America|hCoV-19/Brazil/RJ-INCA-C201/2020|EPI ISL 513528|B.1.1.33|Brazil|2020-04-30	0.0002034694	South America
South America|hCoV-19/Brazil/RJ-MD63-1b/2020|EPI ISL 528638|B.1.1.33|Brazil|2020-03-16	South America|hCoV-19/Brazil/RJ-INCA-C201/2020|EPI ISL 513528|B.1.1.33|Brazil|2020-04-30	0.0001016831	South America
South America|hCoV-19/Chile/LI-ISPCH-1/2020|EPI ISL 445273|B.1.5|Chile|2020-03-16	South America|hCoV-19/Brazil/RJ-INCA-C201/2020|EPI ISL 513528|B.1.1.33|Brazil|2020-04-30	0.0003729690	South America
South America|hCoV-19/Chile/LI-ISPCH-5/2020|EPI ISL 445277|B.1.1|Chile|2020-03-16	South America|hCoV-19/Brazil/RJ-INCA-C201/2020|EPI ISL 513528|B.1.1.33|Brazil|2020-04-30	0.0002033851	South America
South America|hCoV-19/Chile/RM-ISPCH-26/2020|EPI ISL 445305|B.1|Chile|2020-03-16	South America|hCoV-19/Brazil/RJ-INCA-C201/2020|EPI ISL 513528|B.1.1.33|Brazil|2020-04-30	0.0004068844	South America
South America|hCoV-19/Chile/RM-ISPCH-28/2020|EPI ISL 445307|B.1|Chile|2020-03-16	South America|hCoV-19/Brazil/RJ-INCA-C201/2020|EPI ISL 513528|B.1.1.33|Brazil|2020-04-30	0.0003729690	South America
South America|hCoV-19/Chile/LI-ISPCH-6/2020|EPI ISL 445278|B.1.5|Chile|2020-03-16	South America|hCoV-19/Brazil/RJ-INCA-C201/2020|EPI ISL 513528|B.1.1.33|Brazil|2020-04-30	0.0003390392	South America
South America|hCoV-19/Brazil/RJ-MD63-1a/2020|EPI ISL 528637|B.1.1.33|Brazil|2020-03-16	South America|hCoV-19/Brazil/RJ-INCA-C201/2020|EPI ISL 513528|B.1.1.33|Brazil|2020-04-30	0.0001694917	South America
South America|hCoV-19/Peru/LIM-INS-143/2020|EPI ISL 536538|B.1.1.1|Peru|2020-03-16	South America|hCoV-19/Brazil/RJ-INCA-C201/2020|EPI ISL 513528|B.1.1.33|Brazil|2020-04-30	0.0003729321	South America
South America|hCoV-19/Brazil/MG-CV21/2020|EPI ISL 429681|B.1|Brazil|2020-03-16	South America|hCoV-19/Brazil/RJ-INCA-C201/2020|EPI ISL 513528|B.1.1.33|Brazil|2020-04-30	0.0003729593	South America
South America|hCoV-19/Chile/RM-ISPCH-30/2020|EPI ISL 445309|B.1.5|Chile|2020-03-16	South America|hCoV-19/Brazil/RJ-INCA-C201/2020|EPI ISL 513528|B.1.1.33|Brazil|2020-04-30	0.0003051284	South America
South America|hCoV-19/Brazil/AM-02/2020|EPI ISL 417034|A.2|Brazil|2020-03-16	South America|hCoV-19/Brazil/RJ-INCA-C201/2020|EPI ISL 513528|B.1.1.33|Brazil|2020-04-30	0.0007122246	South America
South America|hCoV-19/Brazil/MG-CV16/2020|EPI ISL 429676|B.1.1|Brazil|2020-03-16	South America|hCoV-19/Brazil/RJ-INCA-C201/2020|EPI ISL 513528|B.1.1.33|Brazil|2020-04-30	0.0002377635	South America
South America|hCoV-19/Peru/LAM-INS-071/2020|EPI ISL 523954|B.1.1.1|Peru|2020-03-16	South America|hCoV-19/Brazil/RJ-INCA-C201/2020|EPI ISL 513528|B.1.1.33|Brazil|2020-04-30	0.0003066156	South America
South America|hCoV-19/Peru/ANC-INS-066/2020|EPI ISL 516987|B.1.1.1|Peru|2020-03-16	South America|hCoV-19/Brazil/RJ-INCA-C201/2020|EPI ISL 513528|B.1.1.33|Brazil|2020-04-30	0.0003069188	South America
South America|hCoV-19/Chile/RM-ISPCH-29/2020|EPI ISL 445308|B.1.5|Chile|2020-03-16	South America|hCoV-19/Brazil/RJ-INCA-C201/2020|EPI ISL 513528|B.1.1.33|Brazil|2020-04-30	0.0003051390	South America
South America|hCoV-19/Brazil/PR-5619/2020|EPI ISL 541342|B.1|Brazil|2020-03-16	South America|hCoV-19/Brazil/RJ-INCA-C201/2020|EPI ISL 513528|B.1.1.33|Brazil|2020-04-30	0.0003729719	South America
South America|hCoV-19/Colombia/RIS-INS-80245/2020|EPI ISL 456155|B.1.5|Colombia|2020-03-16	South America|hCoV-19/Brazil/RJ-INCA-C201/2020|EPI ISL 513528|B.1.1.33|Brazil|2020-04-30	0.0003730449	South America
South America|hCoV-19/Colombia/VAC-INS-79943/2020|EPI ISL 456138|B.1.5|Colombia|2020-03-16	South America|hCoV-19/Brazil/RJ-INCA-C201/2020|EPI ISL 513528|B.1.1.33|Brazil|2020-04-30	0.0003747651	South America
South America|hCoV-19/Colombia/BOL-INS-80191/2020|EPI ISL 456122|B.1|Colombia|2020-03-16	South America|hCoV-19/Brazil/RJ-INCA-C201/2020|EPI ISL 513528|B.1.1.33|Brazil|2020-04-30	0.0003472628	South America
South America|hCoV-19/Peru/LIM-INS-141/2020|EPI ISL 536536|B|Peru|2020-03-16	South America|hCoV-19/Brazil/RJ-INCA-C201/2020|EPI ISL 513528|B.1.1.33|Brazil|2020-04-30	0.0004862013	South America
South America|hCoV-19/Brazil/RJ-L10-CD158/2020|EPI ISL 476180|B.1.1.33|Brazil|2020-03-16	South America|hCoV-19/Brazil/RJ-INCA-C201/2020|EPI ISL 513528|B.1.1.33|Brazil|2020-04-30	0.0001059186	South America
South America|hCoV-19/Brazil/RJ-L10-CD154/2020|EPI ISL 476178|B.1.1.33|Brazil|2020-03-16	South America|hCoV-19/Brazil/RJ-INCA-C201/2020|EPI ISL 513528|B.1.1.33|Brazil|2020-04-30	0.0001780754	South America
South America|hCoV-19/Brazil/RS-L11-CD180/2020|EPI ISL 476192|B.1.1.33|Brazil|2020-03-16	South America|hCoV-19/Brazil/RJ-INCA-C201/2020|EPI ISL 513528|B.1.1.33|Brazil|2020-04-30	0.0001068349	South America
South America|hCoV-19/Brazil/MG-CV19/2020|EPI ISL 429679|B.1.1|Brazil|2020-03-16	South America|hCoV-19/Brazil/RJ-INCA-C201/2020|EPI ISL 513528|B.1.1.33|Brazil|2020-04-30	0.0002513629	South America
South America|hCoV-19/Chile/MA-ISPCH-3/2020|EPI ISL 445280|B.1.98|Chile|2020-03-17	South America|hCoV-19/Brazil/RJ-INCA-C201/2020|EPI ISL 513528|B.1.1.33|Brazil|2020-04-30	0.0003051201	South America
South America|hCoV-19/Brazil/MG-CV31/2020|EPI ISL 429687|B.1|Brazil|2020-03-17	South America|hCoV-19/Brazil/RJ-INCA-C201/2020|EPI ISL 513528|B.1.1.33|Brazil|2020-04-30	0.0004069226	South America
South America|hCoV-19/Chile/RM-CMM-26639/2020|EPI ISL 459858|A.2|Chile|2020-03-17	South America|hCoV-19/Brazil/RJ-INCA-C201/2020|EPI ISL 513528|B.1.1.33|Brazil|2020-04-30	0.0007122432	South America
South America|hCoV-19/Chile/RM-ISPCH-35/2020|EPI ISL 445314|B.1|Chile|2020-03-17	South America|hCoV-19/Brazil/RJ-INCA-C201/2020|EPI ISL 513528|B.1.1.33|Brazil|2020-04-30	0.0003390551	South America
South America|hCoV-19/Peru/LIM-INS-138/2020|EPI ISL 536533|B.1.1|Peru|2020-03-17	South America|hCoV-19/Brazil/RJ-INCA-C201/2020|EPI ISL 513528|B.1.1.33|Brazil|2020-04-30	0.0002033798	South America
South America|hCoV-19/Brazil/MG-CV32/2020|EPI ISL 429688|B.1.1|Brazil|2020-03-17	South America|hCoV-19/Brazil/RJ-INCA-C201/2020|EPI ISL 513528|B.1.1.33|Brazil|2020-04-30	0.0002033989	South America
South America|hCoV-19/Peru/LIM-INS-139/2020|EPI ISL 536534|B.1.1|Peru|2020-03-17	South America|hCoV-19/Brazil/RJ-INCA-C201/2020|EPI ISL 513528|B.1.1.33|Brazil|2020-04-30	0.0002033851	South America
South America|hCoV-19/Chile/RM-ISPCH-38/2020|EPI ISL 445317|B.1.1|Chile|2020-03-17	South America|hCoV-19/Brazil/RJ-INCA-C201/2020|EPI ISL 513528|B.1.1.33|Brazil|2020-04-30	0.0001694794	South America
South America|hCoV-19/Brazil/AP-IEC-161167/2020|EPI ISL 450873|B.1.1.33|Brazil|2020-03-17	South America|hCoV-19/Brazil/RJ-INCA-C201/2020|EPI ISL 513528|B.1.1.33|Brazil|2020-04-30	0.0001016830	South America
South America|hCoV-19/Chile/RM-ISPCH-41/2020|EPI ISL 445320|B.1.5|Chile|2020-03-17	South America|hCoV-19/Brazil/RJ-INCA-C201/2020|EPI ISL 513528|B.1.1.33|Brazil|2020-04-30	0.0003051284	South America
South America|hCoV-19/Aruba/AW-RIVM-10113/2020|EPI ISL 547446|B.1|Aruba|2020-03-17	South America|hCoV-19/Brazil/RJ-INCA-C201/2020|EPI ISL 513528|B.1.1.33|Brazil|2020-04-30	0.0003729593	South America
South America|hCoV-19/Brazil/PR-5618/2020|EPI ISL 541341|B.1|Brazil|2020-03-17	South America|hCoV-19/Brazil/RJ-INCA-C201/2020|EPI ISL 513528|B.1.1.33|Brazil|2020-04-30	0.0003729768	South America
South America|hCoV-19/Brazil/PR-5617/2020|EPI ISL 541340|B.1|Brazil|2020-03-17	South America|hCoV-19/Brazil/RJ-INCA-C201/2020|EPI ISL 513528|B.1.1.33|Brazil|2020-04-30	0.0004068950	South America
South America|hCoV-19/Peru/JUN-INS-074/2020|EPI ISL 524471|B.1.255|Peru|2020-03-17	South America|hCoV-19/Brazil/RJ-INCA-C201/2020|EPI ISL 513528|B.1.1.33|Brazil|2020-04-30	0.0003751853	South America
South America|hCoV-19/Chile/RM-ISPCH-32/2020|EPI ISL 445311|B.1.5|Chile|2020-03-17	South America|hCoV-19/Brazil/RJ-INCA-C201/2020|EPI ISL 513528|B.1.1.33|Brazil|2020-04-30	0.0003051310	South America
South America|hCoV-19/Chile/RM-CMM-25669/2020|EPI ISL 459862|B.1.5|Chile|2020-03-17	South America|hCoV-19/Brazil/RJ-INCA-C201/2020|EPI ISL 513528|B.1.1.33|Brazil|2020-04-30	0.0002712213	South America
South America|hCoV-19/Chile/RM-ISPCH-42/2020|EPI ISL 445321|B.1.1|Chile|2020-03-17	South America|hCoV-19/Brazil/RJ-INCA-C201/2020|EPI ISL 513528|B.1.1.33|Brazil|2020-04-30	0.0001694851	South America
South America|hCoV-19/Chile/RM-ISPCH-34/2020|EPI ISL 445313|B.1.5|Chile|2020-03-17	South America|hCoV-19/Brazil/RJ-INCA-C201/2020|EPI ISL 513528|B.1.1.33|Brazil|2020-04-30	0.0003390507	South America
South America|hCoV-19/Chile/BI-ISPCH-1-2/2020|EPI ISL 445281|B.1.1|Chile|2020-03-17	South America|hCoV-19/Brazil/RJ-INCA-C201/2020|EPI ISL 513528|B.1.1.33|Brazil|2020-04-30	0.0002033920	South America
South America|hCoV-19/Chile/RM-ISPCH-33/2020|EPI ISL 445312|B.1.5|Chile|2020-03-17	South America|hCoV-19/Brazil/RJ-INCA-C201/2020|EPI ISL 513528|B.1.1.33|Brazil|2020-04-30	0.0003051388	South America
South America|hCoV-19/Peru/LIM-INS-148/2020|EPI ISL 536543|B.1.8|Peru|2020-03-17	South America|hCoV-19/Brazil/RJ-INCA-C201/2020|EPI ISL 513528|B.1.1.33|Brazil|2020-04-30	0.0003051698	South America
South America|hCoV-19/Peru/LIM-INS-136/2020|EPI ISL 536531|B.1|Peru|2020-03-17	South America|hCoV-19/Brazil/RJ-INCA-C201/2020|EPI ISL 513528|B.1.1.33|Brazil|2020-04-30	0.0004082825	South America
South America|hCoV-19/Uruguay/UY-NYUMC850/2020|EPI ISL 457946|A.2|Uruguay|2020-03-17	South America|hCoV-19/Brazil/RJ-INCA-C201/2020|EPI ISL 513528|B.1.1.33|Brazil|2020-04-30	0.0007190651	South America
South America|hCoV-19/Peru/LIM-INS-149/2020|EPI ISL 536544|B.1.5|Peru|2020-03-17	South America|hCoV-19/Brazil/RJ-INCA-C201/2020|EPI ISL 513528|B.1.1.33|Brazil|2020-04-30	0.0003753455	South America
South America|hCoV-19/Brazil/MG-CV26/2020|EPI ISL 429684|B.1.1|Brazil|2020-03-17	South America|hCoV-19/Brazil/RJ-INCA-C201/2020|EPI ISL 513528|B.1.1.33|Brazil|2020-04-30	0.0002748003	South America
South America|hCoV-19/Colombia/VAC-INS-81251/2020|EPI ISL 456139|B.1.1|Colombia|2020-03-17	South America|hCoV-19/Brazil/RJ-INCA-C201/2020|EPI ISL 513528|B.1.1.33|Brazil|2020-04-30	0.0001723411	South America
South America|hCoV-19/Colombia/ANT-INS-80370/2020|EPI ISL 456118|B.1.5|Colombia|2020-03-17	South America|hCoV-19/Brazil/RJ-INCA-C201/2020|EPI ISL 513528|B.1.1.33|Brazil|2020-04-30	0.0003131962	South America
South America|hCoV-19/Brazil/MG-CV33/2020|EPI ISL 429689|B.1.1|Brazil|2020-03-17	South America|hCoV-19/Brazil/RJ-INCA-C201/2020|EPI ISL 513528|B.1.1.33|Brazil|2020-04-30	0.0002104623	South America
South America|hCoV-19/Brazil/SP-L11-CD185-2/2020|EPI ISL 476196|B.1|Brazil|2020-03-17	South America|hCoV-19/Brazil/RJ-INCA-C201/2020|EPI ISL 513528|B.1.1.33|Brazil|2020-04-30	0.0003590177	South America
South America|hCoV-19/Brazil/MG-0214/2020|EPI ISL 470580|B.1.1.33|Brazil|2020-03-17	South America|hCoV-19/Brazil/RJ-INCA-C201/2020|EPI ISL 513528|B.1.1.33|Brazil|2020-04-30	0.0001770501	South America
South America|hCoV-19/Colombia/CAU-INS-80705/2020|EPI ISL 456124|B.1|Colombia|2020-03-17	South America|hCoV-19/Brazil/RJ-INCA-C201/2020|EPI ISL 513528|B.1.1.33|Brazil|2020-04-30	0.0003918480	South America
South America|hCoV-19/Aruba/AW-RIVM-10114/2020|EPI ISL 547447|B.1|Aruba|2020-03-18	South America|hCoV-19/Brazil/RJ-INCA-C201/2020|EPI ISL 513528|B.1.1.33|Brazil|2020-04-30	0.0003390465	South America
South America|hCoV-19/Chile/RM-ISPCH-65/2020|EPI ISL 445361|B.1.1|Chile|2020-03-18	South America|hCoV-19/Brazil/RJ-INCA-C201/2020|EPI ISL 513528|B.1.1.33|Brazil|2020-04-30	0.0002033798	South America
South America|hCoV-19/Peru/LIM-INS-145/2020|EPI ISL 536540|A.2|Peru|2020-03-18	South America|hCoV-19/Brazil/RJ-INCA-C201/2020|EPI ISL 513528|B.1.1.33|Brazil|2020-04-30	0.0006782939	South America
South America|hCoV-19/Peru/LIM-INS-130/2020|EPI ISL 536527|B.1.1.1|Peru|2020-03-18	South America|hCoV-19/Brazil/RJ-INCA-C201/2020|EPI ISL 513528|B.1.1.33|Brazil|2020-04-30	0.0003050982	South America
South America|hCoV-19/Brazil/SP02cc/2020|EPI ISL 450506|B|Brazil|2020-03-18	South America|hCoV-19/Brazil/RJ-INCA-C201/2020|EPI ISL 513528|B.1.1.33|Brazil|2020-04-30	0.0006104658	South America
South America|hCoV-19/Argentina/C1374/2020|EPI ISL 420599|B.1.255|Argentina|2020-03-18	South America|hCoV-19/Brazil/RJ-INCA-C201/2020|EPI ISL 513528|B.1.1.33|Brazil|2020-04-30	0.0004068738	South America
South America|hCoV-19/Brazil/AC-IEC-162535/2020|EPI ISL 458139|B.1.1.33|Brazil|2020-03-18	South America|hCoV-19/Brazil/RJ-INCA-C201/2020|EPI ISL 513528|B.1.1.33|Brazil|2020-04-30	0.0001694873	South America
South America|hCoV-19/Brazil/SP-624/2020|EPI ISL 515527|B.1.1.33|Brazil|2020-03-18	South America|hCoV-19/Brazil/RJ-INCA-C201/2020|EPI ISL 513528|B.1.1.33|Brazil|2020-04-30	0.0001016830	South America
South America|hCoV-19/Peru/LIM-INS-161/2020|EPI ISL 536554|B.1.1|Peru|2020-03-18	South America|hCoV-19/Brazil/RJ-INCA-C201/2020|EPI ISL 513528|B.1.1.33|Brazil|2020-04-30	0.0002372991	South America
South America|hCoV-19/Peru/ARE-INS-072/2020|EPI ISL 523979|B.1.1|Peru|2020-03-18	South America|hCoV-19/Brazil/RJ-INCA-C201/2020|EPI ISL 513528|B.1.1.33|Brazil|2020-04-30	0.0002045987	South America
South America|hCoV-19/Peru/LIM-INS-158/2020|EPI ISL 536551|B.1.5|Peru|2020-03-18	South America|hCoV-19/Brazil/RJ-INCA-C201/2020|EPI ISL 513528|B.1.1.33|Brazil|2020-04-30	0.0003390624	South America
South America|hCoV-19/Colombia/RIS-INS-81402/2020|EPI ISL 497736|B.1|Colombia|2020-03-18	South America|hCoV-19/Brazil/RJ-INCA-C201/2020|EPI ISL 513528|B.1.1.33|Brazil|2020-04-30	0.0003390693	South America
South America|hCoV-19/Peru/LIM-INS-144/2020|EPI ISL 536539|A.2|Peru|2020-03-18	South America|hCoV-19/Brazil/RJ-INCA-C201/2020|EPI ISL 513528|B.1.1.33|Brazil|2020-04-30	0.0006783860	South America
South America|hCoV-19/Colombia/NSA-INS-80656/2020|EPI ISL 456126|B.1.5|Colombia|2020-03-18	South America|hCoV-19/Brazil/RJ-INCA-C201/2020|EPI ISL 513528|B.1.1.33|Brazil|2020-04-30	0.0003411672	South America
South America|hCoV-19/Peru/JUN-INS-153/2020|EPI ISL 536546|B.1.5|Peru|2020-03-18	South America|hCoV-19/Brazil/RJ-INCA-C201/2020|EPI ISL 513528|B.1.1.33|Brazil|2020-04-30	0.0006560655	South America
South America|hCoV-19/Brazil/SC-0243/2020|EPI ISL 470652|B.1.1|Brazil|2020-03-18	South America|hCoV-19/Brazil/RJ-INCA-C201/2020|EPI ISL 513528|B.1.1.33|Brazil|2020-04-30	0.0002088944	South America
South America|hCoV-19/Brazil/GO-0208/2020|EPI ISL 470575|B.1.22|Brazil|2020-03-18	South America|hCoV-19/Brazil/RJ-INCA-C201/2020|EPI ISL 513528|B.1.1.33|Brazil|2020-04-30	0.0003867921	South America
South America|hCoV-19/Peru/LIM-INS-157/2020|EPI ISL 536550|B.1.1|Peru|2020-03-19	South America|hCoV-19/Brazil/RJ-INCA-C201/2020|EPI ISL 513528|B.1.1.33|Brazil|2020-04-30	0.0002033848	South America
South America|hCoV-19/Chile/MA-ISPCH-5/2020|EPI ISL 445283|B.1|Chile|2020-03-19	South America|hCoV-19/Brazil/RJ-INCA-C201/2020|EPI ISL 513528|B.1.1.33|Brazil|2020-04-30	0.0003390463	South America
South America|hCoV-19/Peru/LIM-INS-155/2020|EPI ISL 536548|B.1.255|Peru|2020-03-19	South America|hCoV-19/Brazil/RJ-INCA-C201/2020|EPI ISL 513528|B.1.1.33|Brazil|2020-04-30	0.0003390463	South America
South America|hCoV-19/Chile/VS-ISPCH-3/2020|EPI ISL 445286|B.1|Chile|2020-03-19	South America|hCoV-19/Brazil/RJ-INCA-C201/2020|EPI ISL 513528|B.1.1.33|Brazil|2020-04-30	0.0003729592	South America
South America|hCoV-19/Colombia/VAC-INS-82320/2020|EPI ISL 456151|B.1|Colombia|2020-03-19	South America|hCoV-19/Brazil/RJ-INCA-C201/2020|EPI ISL 513528|B.1.1.33|Brazil|2020-04-30	0.0003390463	South America
South America|hCoV-19/Peru/JUN-UPCH-0118/2020|EPI ISL 568515|B.1.255|Peru|2020-03-19	South America|hCoV-19/Brazil/RJ-INCA-C201/2020|EPI ISL 513528|B.1.1.33|Brazil|2020-04-30	0.0003729593	South America
South America|hCoV-19/Brazil/RJ-LVM161-2/2020|EPI ISL 528539|A.2|Brazil|2020-03-19	South America|hCoV-19/Brazil/RJ-INCA-C201/2020|EPI ISL 513528|B.1.1.33|Brazil|2020-04-30	0.0006783116	South America
South America|hCoV-19/Chile/MA-ISPCH-4/2020|EPI ISL 445282|B.1.5|Chile|2020-03-19	South America|hCoV-19/Brazil/RJ-INCA-C201/2020|EPI ISL 513528|B.1.1.33|Brazil|2020-04-30	0.0003051205	South America
South America|hCoV-19/Brazil/PB-IEC-161853/2020|EPI ISL 524801|B.1.5|Brazil|2020-03-19	South America|hCoV-19/Brazil/RJ-INCA-C201/2020|EPI ISL 513528|B.1.1.33|Brazil|2020-04-30	0.0003729593	South America
South America|hCoV-19/Chile/RM-ISPCH-45/2020|EPI ISL 445324|B.1.5|Chile|2020-03-19	South America|hCoV-19/Brazil/RJ-INCA-C201/2020|EPI ISL 513528|B.1.1.33|Brazil|2020-04-30	0.0003051284	South America
South America|hCoV-19/Brazil/SE-6536/2020|EPI ISL 541376|B.1.1.33|Brazil|2020-03-19	South America|hCoV-19/Brazil/RJ-INCA-C201/2020|EPI ISL 513528|B.1.1.33|Brazil|2020-04-30	0.0001355804	South America
South America|hCoV-19/Brazil/SE-6533/2020|EPI ISL 541374|B.1.1|Brazil|2020-03-19	South America|hCoV-19/Brazil/RJ-INCA-C201/2020|EPI ISL 513528|B.1.1.33|Brazil|2020-04-30	0.0002372879	South America
South America|hCoV-19/Chile/RM-ISPCH-36/2020|EPI ISL 445315|B.1.1|Chile|2020-03-19	South America|hCoV-19/Brazil/RJ-INCA-C201/2020|EPI ISL 513528|B.1.1.33|Brazil|2020-04-30	0.0002033920	South America
South America|hCoV-19/Chile/RM-ISPCH-39/2020|EPI ISL 445318|B|Chile|2020-03-19	South America|hCoV-19/Brazil/RJ-INCA-C201/2020|EPI ISL 513528|B.1.1.33|Brazil|2020-04-30	0.0005426048	South America
South America|hCoV-19/Peru/LIM-INS-162/2020|EPI ISL 536555|B.1.1|Peru|2020-03-19	South America|hCoV-19/Brazil/RJ-INCA-C201/2020|EPI ISL 513528|B.1.1.33|Brazil|2020-04-30	0.0002386141	South America
South America|hCoV-19/Chile/VS-CMM-28875/2020|EPI ISL 459864|B.1.1|Chile|2020-03-19	South America|hCoV-19/Brazil/RJ-INCA-C201/2020|EPI ISL 513528|B.1.1.33|Brazil|2020-04-30	0.0001368560	South America
South America|hCoV-19/Brazil/SP-L7-CD67/2020|EPI ISL 476435|B.1.1.33|Brazil|2020-03-19	South America|hCoV-19/Brazil/RJ-INCA-C201/2020|EPI ISL 513528|B.1.1.33|Brazil|2020-04-30	0.0001369262	South America
South America|hCoV-19/Peru/JUN-INS-154/2020|EPI ISL 536547|B.1|Peru|2020-03-19	South America|hCoV-19/Brazil/RJ-INCA-C201/2020|EPI ISL 513528|B.1.1.33|Brazil|2020-04-30	0.0003428960	South America
South America|hCoV-19/Brazil/MG-0215/2020|EPI ISL 470581|B.1|Brazil|2020-03-19	South America|hCoV-19/Brazil/RJ-INCA-C201/2020|EPI ISL 513528|B.1.1.33|Brazil|2020-04-30	0.0004482934	South America
South America|hCoV-19/Brazil/MG-0216/2020|EPI ISL 470582|B.1.1.33|Brazil|2020-03-19	South America|hCoV-19/Brazil/RJ-INCA-C201/2020|EPI ISL 513528|B.1.1.33|Brazil|2020-04-30	0.0001723710	South America
South America|hCoV-19/Brazil/SP-L7-CD76/2020|EPI ISL 476443|B.1|Brazil|2020-03-19	South America|hCoV-19/Brazil/RJ-INCA-C201/2020|EPI ISL 513528|B.1.1.33|Brazil|2020-04-30	0.0003795390	South America
South America|hCoV-19/Uruguay/UY-10/2020|EPI ISL 429257|B.31|Uruguay|2020-03-19	South America|hCoV-19/Brazil/RJ-INCA-C201/2020|EPI ISL 513528|B.1.1.33|Brazil|2020-04-30	0.0007664380	South America
South America|hCoV-19/Brazil/PI-0239/2020|EPI ISL 470613|B.1.1.33|Brazil|2020-03-19	South America|hCoV-19/Brazil/RJ-INCA-C201/2020|EPI ISL 513528|B.1.1.33|Brazil|2020-04-30	0.0001044474	South America
South America|hCoV-19/Brazil/SP-L11-CD200/2020|EPI ISL 476201|B.1.1.33|Brazil|2020-03-19	South America|hCoV-19/Brazil/RJ-INCA-C201/2020|EPI ISL 513528|B.1.1.33|Brazil|2020-04-30	0.0001059186	South America
South America|hCoV-19/Brazil/SP-L9-CD122/2020|EPI ISL 476472|B.1.255|Brazil|2020-03-19	South America|hCoV-19/Brazil/RJ-INCA-C201/2020|EPI ISL 513528|B.1.1.33|Brazil|2020-04-30	0.0003545884	South America
South America|hCoV-19/Colombia/VAC-INS-82307/2020|EPI ISL 456143|B.1|Colombia|2020-03-19	South America|hCoV-19/Brazil/RJ-INCA-C201/2020|EPI ISL 513528|B.1.1.33|Brazil|2020-04-30	0.0003179153	South America
South America|hCoV-19/Brazil/RS-L10-CD175/2020|EPI ISL 476188|B.1.1.33|Brazil|2020-03-19	South America|hCoV-19/Brazil/RJ-INCA-C201/2020|EPI ISL 513528|B.1.1.33|Brazil|2020-04-30	0.0001076708	South America
South America|hCoV-19/Chile/VS-ISPCH-4/2020|EPI ISL 445287|B.1.5|Chile|2020-03-19	South America|hCoV-19/Brazil/RJ-INCA-C201/2020|EPI ISL 513528|B.1.1.33|Brazil|2020-04-30	0.0002712212	South America
South America|hCoV-19/Aruba/AW-RIVM-10115/2020|EPI ISL 547448|B.1|Aruba|2020-03-20	South America|hCoV-19/Brazil/RJ-INCA-C201/2020|EPI ISL 513528|B.1.1.33|Brazil|2020-04-30	0.0003729768	South America
South America|hCoV-19/Brazil/PA-IEC-161548/2020|EPI ISL 450874|B.1.1.33|Brazil|2020-03-20	South America|hCoV-19/Brazil/RJ-INCA-C201/2020|EPI ISL 513528|B.1.1.33|Brazil|2020-04-30	0.0001016830	South America
South America|hCoV-19/Peru/ARE-INS-164/2020|EPI ISL 536557|B.1.5|Peru|2020-03-20	South America|hCoV-19/Brazil/RJ-INCA-C201/2020|EPI ISL 513528|B.1.1.33|Brazil|2020-04-30	0.0003052215	South America
South America|hCoV-19/Peru/LIM-UPCH-0011/2020|EPI ISL 529068|B.1.1.1|Peru|2020-03-20	South America|hCoV-19/Brazil/RJ-INCA-C201/2020|EPI ISL 513528|B.1.1.33|Brazil|2020-04-30	0.0004408106	South America
South America|hCoV-19/Colombia/ANT-INS-82457/2020|EPI ISL 456146|B.1.5|Colombia|2020-03-20	South America|hCoV-19/Brazil/RJ-INCA-C201/2020|EPI ISL 513528|B.1.1.33|Brazil|2020-04-30	0.0003051284	South America
South America|hCoV-19/Peru/ARE-INS-165/2020|EPI ISL 536558|B.1|Peru|2020-03-20	South America|hCoV-19/Brazil/RJ-INCA-C201/2020|EPI ISL 513528|B.1.1.33|Brazil|2020-04-30	0.0003729593	South America
South America|hCoV-19/Chile/RM-ISPCH-69/2020|EPI ISL 445365|B.1|Chile|2020-03-20	South America|hCoV-19/Brazil/RJ-INCA-C201/2020|EPI ISL 513528|B.1.1.33|Brazil|2020-04-30	0.0003390463	South America
South America|hCoV-19/Chile/MA-ISPCH-7/2020|EPI ISL 445288|B.1|Chile|2020-03-20	South America|hCoV-19/Brazil/RJ-INCA-C201/2020|EPI ISL 513528|B.1.1.33|Brazil|2020-04-30	0.0003729690	South America
South America|hCoV-19/Peru/LIM-INS-156/2020|EPI ISL 536549|B.1.5|Peru|2020-03-20	South America|hCoV-19/Brazil/RJ-INCA-C201/2020|EPI ISL 513528|B.1.1.33|Brazil|2020-04-30	0.0003051284	South America
South America|hCoV-19/Peru/ICA-INS-166/2020|EPI ISL 536559|B.1.1|Peru|2020-03-20	South America|hCoV-19/Brazil/RJ-INCA-C201/2020|EPI ISL 513528|B.1.1.33|Brazil|2020-04-30	0.0002372991	South America
South America|hCoV-19/Peru/ARE-UPCH-0111/2020|EPI ISL 540988|B.1|Peru|2020-03-20	South America|hCoV-19/Brazil/RJ-INCA-C201/2020|EPI ISL 513528|B.1.1.33|Brazil|2020-04-30	0.0003729593	South America
South America|hCoV-19/Brazil/RJ-763/2020|EPI ISL 427302|B.1.1.33|Brazil|2020-03-20	South America|hCoV-19/Brazil/RJ-INCA-C201/2020|EPI ISL 513528|B.1.1.33|Brazil|2020-04-30	0.0001016830	South America
South America|hCoV-19/Brazil/SE-6530/2020|EPI ISL 541373|B.1.1|Brazil|2020-03-20	South America|hCoV-19/Brazil/RJ-INCA-C201/2020|EPI ISL 513528|B.1.1.33|Brazil|2020-04-30	0.0002372818	South America
South America|hCoV-19/Brazil/MG-CV42/2020|EPI ISL 429695|B.1|Brazil|2020-03-20	South America|hCoV-19/Brazil/RJ-INCA-C201/2020|EPI ISL 513528|B.1.1.33|Brazil|2020-04-30	0.0003055907	South America
South America|hCoV-19/Peru/ARE-UPCH-0110/2020|EPI ISL 540987|B.1.5|Peru|2020-03-20	South America|hCoV-19/Brazil/RJ-INCA-C201/2020|EPI ISL 513528|B.1.1.33|Brazil|2020-04-30	0.0003052216	South America
South America|hCoV-19/Colombia/MAG-INS-81035/2020|EPI ISL 456125|B.1.255|Colombia|2020-03-20	South America|hCoV-19/Brazil/RJ-INCA-C201/2020|EPI ISL 513528|B.1.1.33|Brazil|2020-04-30	0.0003768169	South America
South America|hCoV-19/Brazil/MG-0217/2020|EPI ISL 470583|B.1.1.33|Brazil|2020-03-20	South America|hCoV-19/Brazil/RJ-INCA-C201/2020|EPI ISL 513528|B.1.1.33|Brazil|2020-04-30	0.0001055533	South America
South America|hCoV-19/Chile/RM-ISPCH-47/2020|EPI ISL 445326|B.1.5|Chile|2020-03-21	South America|hCoV-19/Brazil/RJ-INCA-C201/2020|EPI ISL 513528|B.1.1.33|Brazil|2020-04-30	0.0003390388	South America
South America|hCoV-19/Chile/MA-ISPCH-14/2020|EPI ISL 445295|B.1.98|Chile|2020-03-21	South America|hCoV-19/Brazil/RJ-INCA-C201/2020|EPI ISL 513528|B.1.1.33|Brazil|2020-04-30	0.0003051205	South America
South America|hCoV-19/Chile/RM-ISPCH-71/2020|EPI ISL 445367|B.1.1.33|Chile|2020-03-21	South America|hCoV-19/Brazil/RJ-INCA-C201/2020|EPI ISL 513528|B.1.1.33|Brazil|2020-04-30	0.0001355868	South America
South America|hCoV-19/Peru/LIM-UPCH-0119/2020|EPI ISL 568516|B.1.1|Peru|2020-03-21	South America|hCoV-19/Brazil/RJ-INCA-C201/2020|EPI ISL 513528|B.1.1.33|Brazil|2020-04-30	0.0002033851	South America
South America|hCoV-19/Chile/RM-ISPCH-23/2020|EPI ISL 445302|B.1.1|Chile|2020-03-21	South America|hCoV-19/Brazil/RJ-INCA-C201/2020|EPI ISL 513528|B.1.1.33|Brazil|2020-04-30	0.0001694794	South America
South America|hCoV-19/Chile/MA-ISPCH-9/2020|EPI ISL 445290|B.1|Chile|2020-03-21	South America|hCoV-19/Brazil/RJ-INCA-C201/2020|EPI ISL 513528|B.1.1.33|Brazil|2020-04-30	0.0003390463	South America
South America|hCoV-19/Chile/RM-ISPCH-48/2020|EPI ISL 445327|B.1.5|Chile|2020-03-21	South America|hCoV-19/Brazil/RJ-INCA-C201/2020|EPI ISL 513528|B.1.1.33|Brazil|2020-04-30	0.0003729418	South America
South America|hCoV-19/Chile/RM-ISPCH-70/2020|EPI ISL 445366|B.1.5|Chile|2020-03-21	South America|hCoV-19/Brazil/RJ-INCA-C201/2020|EPI ISL 513528|B.1.1.33|Brazil|2020-04-30	0.0003051284	South America
South America|hCoV-19/Chile/MA-ISPCH-13/2020|EPI ISL 445294|B.1|Chile|2020-03-21	South America|hCoV-19/Brazil/RJ-INCA-C201/2020|EPI ISL 513528|B.1.1.33|Brazil|2020-04-30	0.0003390578	South America
South America|hCoV-19/Chile/MA-ISPCH-10/2020|EPI ISL 445291|B.1|Chile|2020-03-21	South America|hCoV-19/Brazil/RJ-INCA-C201/2020|EPI ISL 513528|B.1.1.33|Brazil|2020-04-30	0.0003390693	South America
South America|hCoV-19/Brazil/CE-L12-CD224/2020|EPI ISL 476218|B.1.5|Brazil|2020-03-21	South America|hCoV-19/Brazil/RJ-INCA-C201/2020|EPI ISL 513528|B.1.1.33|Brazil|2020-04-30	0.0004304611	South America
South America|hCoV-19/Chile/RM-ISPCH-59/2020|EPI ISL 445355|B.1.5|Chile|2020-03-22	South America|hCoV-19/Brazil/RJ-INCA-C201/2020|EPI ISL 513528|B.1.1.33|Brazil|2020-04-30	0.0003390551	South America
South America|hCoV-19/Chile/MA-ISPCH-11/2020|EPI ISL 445292|B.1|Chile|2020-03-22	South America|hCoV-19/Brazil/RJ-INCA-C201/2020|EPI ISL 513528|B.1.1.33|Brazil|2020-04-30	0.0003729690	South America
South America|hCoV-19/Argentina/C3013/2020|EPI ISL 420598|B.1.220|Argentina|2020-03-22	South America|hCoV-19/Brazil/RJ-INCA-C201/2020|EPI ISL 513528|B.1.1.33|Brazil|2020-04-30	0.0003729417	South America
South America|hCoV-19/Brazil/SP-144/2020|EPI ISL 468310|B.1.1.33|Brazil|2020-03-22	South America|hCoV-19/Brazil/RJ-INCA-C201/2020|EPI ISL 513528|B.1.1.33|Brazil|2020-04-30	0.0001355840	South America
South America|hCoV-19/Peru/LIM-INS-168/2020|EPI ISL 536561|A.2|Peru|2020-03-22	South America|hCoV-19/Brazil/RJ-INCA-C201/2020|EPI ISL 513528|B.1.1.33|Brazil|2020-04-30	0.0006782939	South America
South America|hCoV-19/Chile/MA-ISPCH-15/2020|EPI ISL 445299|B.1|Chile|2020-03-22	South America|hCoV-19/Brazil/RJ-INCA-C201/2020|EPI ISL 513528|B.1.1.33|Brazil|2020-04-30	0.0003729593	South America
South America|hCoV-19/Aruba/AW-RIVM-10122/2020|EPI ISL 547449|B.40|Aruba|2020-03-22	South America|hCoV-19/Brazil/RJ-INCA-C201/2020|EPI ISL 513528|B.1.1.33|Brazil|2020-04-30	0.0006104532	South America
South America|hCoV-19/Brazil/DF-891/2020|EPI ISL 427298|B.1.1.33|Brazil|2020-03-22	South America|hCoV-19/Brazil/RJ-INCA-C201/2020|EPI ISL 513528|B.1.1.33|Brazil|2020-04-30	0.0001016830	South America
South America|hCoV-19/Colombia/BOL-INS-84730/2020|EPI ISL 497738|B.1|Colombia|2020-03-22	South America|hCoV-19/Brazil/RJ-INCA-C201/2020|EPI ISL 513528|B.1.1.33|Brazil|2020-04-30	0.0003051722	South America
South America|hCoV-19/Colombia/DC-INS-84861/2020|EPI ISL 456116|B.1.5|Colombia|2020-03-22	South America|hCoV-19/Brazil/RJ-INCA-C201/2020|EPI ISL 513528|B.1.1.33|Brazil|2020-04-30	0.0003132840	South America
South America|hCoV-19/Brazil/MG-CV49/2020|EPI ISL 429702|B.1.5|Brazil|2020-03-22	South America|hCoV-19/Brazil/RJ-INCA-C201/2020|EPI ISL 513528|B.1.1.33|Brazil|2020-04-30	0.0003496007	South America
South America|hCoV-19/Brazil/SP-L7-CD63/2020|EPI ISL 476432|B.1.255|Brazil|2020-03-22	South America|hCoV-19/Brazil/RJ-INCA-C201/2020|EPI ISL 513528|B.1.1.33|Brazil|2020-04-30	0.0003950708	South America
South America|hCoV-19/Brazil/SP-602/2020|EPI ISL 515526|B.1.1|Brazil|2020-03-23	South America|hCoV-19/Brazil/RJ-INCA-C201/2020|EPI ISL 513528|B.1.1.33|Brazil|2020-04-30	0.0002372928	South America
South America|hCoV-19/Peru/LAL-UPCH-0109/2020|EPI ISL 540986|B.1.1|Peru|2020-03-23	South America|hCoV-19/Brazil/RJ-INCA-C201/2020|EPI ISL 513528|B.1.1.33|Brazil|2020-04-30	0.0002711980	South America
South America|hCoV-19/Brazil/SP-279/2020|EPI ISL 527858|B.1.1.33|Brazil|2020-03-23	South America|hCoV-19/Brazil/RJ-INCA-C201/2020|EPI ISL 513528|B.1.1.33|Brazil|2020-04-30	0.0001694873	South America
South America|hCoV-19/Brazil/RJ-DCVN01/2020|EPI ISL 483065|B.1.3|Brazil|2020-03-23	South America|hCoV-19/Brazil/RJ-INCA-C201/2020|EPI ISL 513528|B.1.1.33|Brazil|2020-04-30	0.0004408106	South America
South America|hCoV-19/Brazil/DF-861/2020|EPI ISL 427296|B.1.1.33|Brazil|2020-03-23	South America|hCoV-19/Brazil/RJ-INCA-C201/2020|EPI ISL 513528|B.1.1.33|Brazil|2020-04-30	0.0001355804	South America
South America|hCoV-19/Brazil/DF-862/2020|EPI ISL 427297|B.1.1.33|Brazil|2020-03-23	South America|hCoV-19/Brazil/RJ-INCA-C201/2020|EPI ISL 513528|B.1.1.33|Brazil|2020-04-30	0.0001016830	South America
South America|hCoV-19/Chile/LI-ISPCH-9/2020|EPI ISL 445300|B.1.1|Chile|2020-03-23	South America|hCoV-19/Brazil/RJ-INCA-C201/2020|EPI ISL 513528|B.1.1.33|Brazil|2020-04-30	0.0002033867	South America
South America|hCoV-19/Chile/RM-ISPCH-51/2020|EPI ISL 445330|B.1|Chile|2020-03-23	South America|hCoV-19/Brazil/RJ-INCA-C201/2020|EPI ISL 513528|B.1.1.33|Brazil|2020-04-30	0.0003390578	South America
South America|hCoV-19/Chile/RM-ISPCH-50/2020|EPI ISL 445329|B|Chile|2020-03-23	South America|hCoV-19/Brazil/RJ-INCA-C201/2020|EPI ISL 513528|B.1.1.33|Brazil|2020-04-30	0.0004747777	South America
South America|hCoV-19/Chile/LI-ISPCH-8/2020|EPI ISL 445298|B.1.1|Chile|2020-03-23	South America|hCoV-19/Brazil/RJ-INCA-C201/2020|EPI ISL 513528|B.1.1.33|Brazil|2020-04-30	0.0002033989	South America
South America|hCoV-19/Colombia/CES-INS-87973/2020|EPI ISL 498153|B.1.255|Colombia|2020-03-23	South America|hCoV-19/Brazil/RJ-INCA-C201/2020|EPI ISL 513528|B.1.1.33|Brazil|2020-04-30	0.0003390693	South America
South America|hCoV-19/Colombia/QUI-INS-85082/2020|EPI ISL 497744|B|Colombia|2020-03-23	South America|hCoV-19/Brazil/RJ-INCA-C201/2020|EPI ISL 513528|B.1.1.33|Brazil|2020-04-30	0.0002712581	South America
South America|hCoV-19/Uruguay/UY-NYUMC857/2020|EPI ISL 457953|B.1.1.33|Uruguay|2020-03-23	South America|hCoV-19/Brazil/RJ-INCA-C201/2020|EPI ISL 513528|B.1.1.33|Brazil|2020-04-30	0.0001029213	South America
South America|hCoV-19/Peru/CAL-INS-137/2020|EPI ISL 536532|B.1.1.1|Peru|2020-03-23	South America|hCoV-19/Brazil/RJ-INCA-C201/2020|EPI ISL 513528|B.1.1.33|Brazil|2020-04-30	0.0002737792	South America
South America|hCoV-19/Brazil/MG-0218/2020|EPI ISL 470584|B.1.1.33|Brazil|2020-03-23	South America|hCoV-19/Brazil/RJ-INCA-C201/2020|EPI ISL 513528|B.1.1.33|Brazil|2020-04-30	0.0001034178	South America
South America|hCoV-19/Brazil/RJ-0247/2020|EPI ISL 470615|B.1.1.33|Brazil|2020-03-23	South America|hCoV-19/Brazil/RJ-INCA-C201/2020|EPI ISL 513528|B.1.1.33|Brazil|2020-04-30	0.0001727879	South America
South America|hCoV-19/Brazil/SP-L9-CD137/2020|EPI ISL 476484|B.1.1.33|Brazil|2020-03-23	South America|hCoV-19/Brazil/RJ-INCA-C201/2020|EPI ISL 513528|B.1.1.33|Brazil|2020-04-30	0.0001757623	South America
South America|hCoV-19/Brazil/SP-L7-CD70/2020|EPI ISL 476437|B.1.255|Brazil|2020-03-23	South America|hCoV-19/Brazil/RJ-INCA-C201/2020|EPI ISL 513528|B.1.1.33|Brazil|2020-04-30	0.0003519060	South America
South America|hCoV-19/Brazil/SP-L8-CD101/2020|EPI ISL 476450|B.1.1.33|Brazil|2020-03-23	South America|hCoV-19/Brazil/RJ-INCA-C201/2020|EPI ISL 513528|B.1.1.33|Brazil|2020-04-30	0.0001064521	South America
South America|hCoV-19/Brazil/CE-L11-CD196/2020|EPI ISL 476200|B.1.212|Brazil|2020-03-23	South America|hCoV-19/Brazil/RJ-INCA-C201/2020|EPI ISL 513528|B.1.1.33|Brazil|2020-04-30	0.0003943992	South America
South America|hCoV-19/Brazil/MA-IEC-162157/2020|EPI ISL 524797|B.1.1.33|Brazil|2020-03-24	South America|hCoV-19/Brazil/RJ-INCA-C201/2020|EPI ISL 513528|B.1.1.33|Brazil|2020-04-30	0.0001016830	South America
South America|hCoV-19/Brazil/SP-165/2020|EPI ISL 523963|B.1|Brazil|2020-03-24	South America|hCoV-19/Brazil/RJ-INCA-C201/2020|EPI ISL 513528|B.1.1.33|Brazil|2020-04-30	0.0003390463	South America
South America|hCoV-19/Peru/LIM-INS-019/2020|EPI ISL 491172|B.1.1.1|Peru|2020-03-24	South America|hCoV-19/Brazil/RJ-INCA-C201/2020|EPI ISL 513528|B.1.1.33|Brazil|2020-04-30	0.0003410286	South America
South America|hCoV-19/Peru/LIM-INS-022/2020|EPI ISL 491428|B.1.1.1|Peru|2020-03-24	South America|hCoV-19/Brazil/RJ-INCA-C201/2020|EPI ISL 513528|B.1.1.33|Brazil|2020-04-30	0.0003069188	South America
South America|hCoV-19/Brazil/SP-L7-CD72/2020|EPI ISL 476439|B.1.1.33|Brazil|2020-03-24	South America|hCoV-19/Brazil/RJ-INCA-C201/2020|EPI ISL 513528|B.1.1.33|Brazil|2020-04-30	0.0001711662	South America
South America|hCoV-19/Brazil/SP-L9-CD91/2020|EPI ISL 476490|B.1.255|Brazil|2020-03-24	South America|hCoV-19/Brazil/RJ-INCA-C201/2020|EPI ISL 513528|B.1.1.33|Brazil|2020-04-30	0.0003766623	South America
South America|hCoV-19/Brazil/SC-L16-CD314/2020|EPI ISL 476278|B.1.1.33|Brazil|2020-03-24	South America|hCoV-19/Brazil/RJ-INCA-C201/2020|EPI ISL 513528|B.1.1.33|Brazil|2020-04-30	0.0001712152	South America
South America|hCoV-19/Brazil/RJ-0248/2020|EPI ISL 470616|B.1.5|Brazil|2020-03-24	South America|hCoV-19/Brazil/RJ-INCA-C201/2020|EPI ISL 513528|B.1.1.33|Brazil|2020-04-30	0.0003448820	South America
South America|hCoV-19/Brazil/SP-L9-CD140/2020|EPI ISL 476487|B.1.1.33|Brazil|2020-03-24	South America|hCoV-19/Brazil/RJ-INCA-C201/2020|EPI ISL 513528|B.1.1.33|Brazil|2020-04-30	0.0001379555	South America
South America|hCoV-19/Brazil/SP-L9-CD139/2020|EPI ISL 476486|B.1.1.33|Brazil|2020-03-24	South America|hCoV-19/Brazil/RJ-INCA-C201/2020|EPI ISL 513528|B.1.1.33|Brazil|2020-04-30	0.0001063426	South America
South America|hCoV-19/Chile/MA-CMM-31600/2020|EPI ISL 459861|B.1|Chile|2020-03-25	South America|hCoV-19/Brazil/RJ-INCA-C201/2020|EPI ISL 513528|B.1.1.33|Brazil|2020-04-30	0.0003390460	South America
South America|hCoV-19/Brazil/SP-625/2020|EPI ISL 515528|B.1.1.33|Brazil|2020-03-25	South America|hCoV-19/Brazil/RJ-INCA-C201/2020|EPI ISL 513528|B.1.1.33|Brazil|2020-04-30	0.0001016830	South America
South America|hCoV-19/Brazil/RJ-818/2020|EPI ISL 427303|B.1.1.33|Brazil|2020-03-25	South America|hCoV-19/Brazil/RJ-INCA-C201/2020|EPI ISL 513528|B.1.1.33|Brazil|2020-04-30	0.0001355804	South America
South America|hCoV-19/Brazil/RJ-1111/2020|EPI ISL 456076|B.1.1.33|Brazil|2020-03-25	South America|hCoV-19/Brazil/RJ-INCA-C201/2020|EPI ISL 513528|B.1.1.33|Brazil|2020-04-30	0.0001355804	South America
South America|hCoV-19/Brazil/RJ-1119/2020|EPI ISL 456077|B.1.1.33|Brazil|2020-03-25	South America|hCoV-19/Brazil/RJ-INCA-C201/2020|EPI ISL 513528|B.1.1.33|Brazil|2020-04-30	0.0001016830	South America
South America|hCoV-19/Peru/LIM-INS-017/2020|EPI ISL 490316|B.1.255|Peru|2020-03-25	South America|hCoV-19/Brazil/RJ-INCA-C201/2020|EPI ISL 513528|B.1.1.33|Brazil|2020-04-30	0.0003410698	South America
South America|hCoV-19/Peru/LIM-INS-024/2020|EPI ISL 491429|A.2|Peru|2020-03-25	South America|hCoV-19/Brazil/RJ-INCA-C201/2020|EPI ISL 513528|B.1.1.33|Brazil|2020-04-30	0.0006482287	South America
South America|hCoV-19/Peru/LIM-INS-018/2020|EPI ISL 490975|B.1|Peru|2020-03-25	South America|hCoV-19/Brazil/RJ-INCA-C201/2020|EPI ISL 513528|B.1.1.33|Brazil|2020-04-30	0.0004093323	South America
South America|hCoV-19/Brazil/SP-636/2020|EPI ISL 515550|B.1.1.33|Brazil|2020-03-25	South America|hCoV-19/Brazil/RJ-INCA-C201/2020|EPI ISL 513528|B.1.1.33|Brazil|2020-04-30	0.0001016866	South America
South America|hCoV-19/Colombia/ANT-UdeA-200325-01/2020|EPI ISL 536399|B.1.5|Colombia|2020-03-25	South America|hCoV-19/Brazil/RJ-INCA-C201/2020|EPI ISL 513528|B.1.1.33|Brazil|2020-04-30	0.0003051491	South America
South America|hCoV-19/Colombia/MAG-INS-87968/2020|EPI ISL 498152|B.1|Colombia|2020-03-25	South America|hCoV-19/Brazil/RJ-INCA-C201/2020|EPI ISL 513528|B.1.1.33|Brazil|2020-04-30	0.0004408554	South America
South America|hCoV-19/Chile/AR-ISPCH-14/2020|EPI ISL 445348|B.1.255|Chile|2020-03-25	South America|hCoV-19/Brazil/RJ-INCA-C201/2020|EPI ISL 513528|B.1.1.33|Brazil|2020-04-30	0.0003390808	South America
South America|hCoV-19/Colombia/ATL-INS-88612/2020|EPI ISL 498155|B.1|Colombia|2020-03-25	South America|hCoV-19/Brazil/RJ-INCA-C201/2020|EPI ISL 513528|B.1.1.33|Brazil|2020-04-30	0.0003051619	South America
South America|hCoV-19/Uruguay/UY-NYUMC861/2020|EPI ISL 457957|B.1.1.1|Uruguay|2020-03-25	South America|hCoV-19/Brazil/RJ-INCA-C201/2020|EPI ISL 513528|B.1.1.33|Brazil|2020-04-30	0.0003423519	South America
South America|hCoV-19/Brazil/SP-L11-CD93/2020|EPI ISL 476204|B.1.1.33|Brazil|2020-03-25	South America|hCoV-19/Brazil/RJ-INCA-C201/2020|EPI ISL 513528|B.1.1.33|Brazil|2020-04-30	0.0002090398	South America
South America|hCoV-19/Brazil/RJ-0249/2020|EPI ISL 470617|B.1.1.33|Brazil|2020-03-25	South America|hCoV-19/Brazil/RJ-INCA-C201/2020|EPI ISL 513528|B.1.1.33|Brazil|2020-04-30	0.0001044402	South America
South America|hCoV-19/Brazil/RJ-872/2020|EPI ISL 427304|B.1.1.33|Brazil|2020-03-26	South America|hCoV-19/Brazil/RJ-INCA-C201/2020|EPI ISL 513528|B.1.1.33|Brazil|2020-04-30	0.0001694872	South America
South America|hCoV-19/Brazil/PR-5623/2020|EPI ISL 541346|B.1.3|Brazil|2020-03-26	South America|hCoV-19/Brazil/RJ-INCA-C201/2020|EPI ISL 513528|B.1.1.33|Brazil|2020-04-30	0.0004407899	South America
South America|hCoV-19/Colombia/CAL-GUR-0072/2020|EPI ISL 447734|A.2|Colombia|2020-03-26	South America|hCoV-19/Brazil/RJ-INCA-C201/2020|EPI ISL 513528|B.1.1.33|Brazil|2020-04-30	0.0007122488	South America
South America|hCoV-19/Colombia/VAC-GUR-0084/2020|EPI ISL 447735|B.1|Colombia|2020-03-26	South America|hCoV-19/Brazil/RJ-INCA-C201/2020|EPI ISL 513528|B.1.1.33|Brazil|2020-04-30	0.0003390578	South America
South America|hCoV-19/Colombia/VAC-GUR-0135/2020|EPI ISL 447737|B.1|Colombia|2020-03-26	South America|hCoV-19/Brazil/RJ-INCA-C201/2020|EPI ISL 513528|B.1.1.33|Brazil|2020-04-30	0.0003732376	South America
South America|hCoV-19/Colombia/BOY-INS-88871/2020|EPI ISL 498158|B|Colombia|2020-03-26	South America|hCoV-19/Brazil/RJ-INCA-C201/2020|EPI ISL 513528|B.1.1.33|Brazil|2020-04-30	0.0002712488	South America
South America|hCoV-19/Colombia/VAC-GUR-0094/2020|EPI ISL 447736|B.1|Colombia|2020-03-26	South America|hCoV-19/Brazil/RJ-INCA-C201/2020|EPI ISL 513528|B.1.1.33|Brazil|2020-04-30	0.0003746405	South America
South America|hCoV-19/Uruguay/UY-NYUMC863/2020|EPI ISL 457959|B|Uruguay|2020-03-26	South America|hCoV-19/Brazil/RJ-INCA-C201/2020|EPI ISL 513528|B.1.1.33|Brazil|2020-04-30	0.0005838755	South America
South America|hCoV-19/Brazil/SC-L17-CD322/2020|EPI ISL 476297|B.1.1.33|Brazil|2020-03-26	South America|hCoV-19/Brazil/RJ-INCA-C201/2020|EPI ISL 513528|B.1.1.33|Brazil|2020-04-30	0.0001026923	South America
South America|hCoV-19/Brazil/RJ-0250/2020|EPI ISL 470618|B.1.1.33|Brazil|2020-03-26	South America|hCoV-19/Brazil/RJ-INCA-C201/2020|EPI ISL 513528|B.1.1.33|Brazil|2020-04-30	0.0001028014	South America
South America|hCoV-19/Brazil/SP-L14-CD241/2020|EPI ISL 476245|B.1.1.33|Brazil|2020-03-26	South America|hCoV-19/Brazil/RJ-INCA-C201/2020|EPI ISL 513528|B.1.1.33|Brazil|2020-04-30	0.0001055534	South America
South America|hCoV-19/Argentina/PAIS-A0003/2020|EPI ISL 430795|B.1|Argentina|2020-03-26	South America|hCoV-19/Brazil/RJ-INCA-C201/2020|EPI ISL 513528|B.1.1.33|Brazil|2020-04-30	0.0003909103	South America
South America|hCoV-19/Argentina/PAIS-A0004/2020|EPI ISL 430796|B.1.5|Argentina|2020-03-27	South America|hCoV-19/Brazil/RJ-INCA-C201/2020|EPI ISL 513528|B.1.1.33|Brazil|2020-04-30	0.0004069010	South America
South America|hCoV-19/Argentina/PAIS-A0005/2020|EPI ISL 430797|B.1.1|Argentina|2020-03-27	South America|hCoV-19/Brazil/RJ-INCA-C201/2020|EPI ISL 513528|B.1.1.33|Brazil|2020-04-30	0.0002036076	South America
South America|hCoV-19/Chile/RM-CMM-32205/2020|EPI ISL 459859|B.1.5|Chile|2020-03-27	South America|hCoV-19/Brazil/RJ-INCA-C201/2020|EPI ISL 513528|B.1.1.33|Brazil|2020-04-30	0.0003051285	South America
South America|hCoV-19/Peru/LIM-INS-020/2020|EPI ISL 490976|B.1.1.1|Peru|2020-03-27	South America|hCoV-19/Brazil/RJ-INCA-C201/2020|EPI ISL 513528|B.1.1.33|Brazil|2020-04-30	0.0003070758	South America
South America|hCoV-19/Brazil/RJ-0251/2020|EPI ISL 470619|B.1|Brazil|2020-03-27	South America|hCoV-19/Brazil/RJ-INCA-C201/2020|EPI ISL 513528|B.1.1.33|Brazil|2020-04-30	0.0003103786	South America
South America|hCoV-19/Brazil/SP-L14-CD260/2020|EPI ISL 476256|B.1|Brazil|2020-03-27	South America|hCoV-19/Brazil/RJ-INCA-C201/2020|EPI ISL 513528|B.1.1.33|Brazil|2020-04-30	0.0003104748	South America
South America|hCoV-19/Brazil/SP-L14-CD242/2020|EPI ISL 476246|B.1.1.33|Brazil|2020-03-27	South America|hCoV-19/Brazil/RJ-INCA-C201/2020|EPI ISL 513528|B.1.1.33|Brazil|2020-04-30	0.0001035107	South America
South America|hCoV-19/Brazil/SP-L17-CD324/2020|EPI ISL 476298|B.1.1|Brazil|2020-03-27	South America|hCoV-19/Brazil/RJ-INCA-C201/2020|EPI ISL 513528|B.1.1.33|Brazil|2020-04-30	0.0002810035	South America
South America|hCoV-19/Brazil/SP-L17-CD327/2020|EPI ISL 476299|B.1.212|Brazil|2020-03-27	South America|hCoV-19/Brazil/RJ-INCA-C201/2020|EPI ISL 513528|B.1.1.33|Brazil|2020-04-30	0.0004252150	South America
South America|hCoV-19/Chile/RM-ISPCH-75/2020|EPI ISL 445371|B.1.5|Chile|2020-03-28	South America|hCoV-19/Brazil/RJ-INCA-C201/2020|EPI ISL 513528|B.1.1.33|Brazil|2020-04-30	0.0003390481	South America
South America|hCoV-19/Argentina/PAIS-A0006/2020|EPI ISL 430798|B.1.3|Argentina|2020-03-28	South America|hCoV-19/Brazil/RJ-INCA-C201/2020|EPI ISL 513528|B.1.1.33|Brazil|2020-04-30	0.0004068738	South America
South America|hCoV-19/Colombia/CUN-GUR-0454/2020|EPI ISL 447744|B.1.255|Colombia|2020-03-28	South America|hCoV-19/Brazil/RJ-INCA-C201/2020|EPI ISL 513528|B.1.1.33|Brazil|2020-04-30	0.0003390578	South America
South America|hCoV-19/Colombia/RIS-INS-87267/2020|EPI ISL 497745|B.1|Colombia|2020-03-28	South America|hCoV-19/Brazil/RJ-INCA-C201/2020|EPI ISL 513528|B.1.1.33|Brazil|2020-04-30	0.0003390693	South America
South America|hCoV-19/Brazil/SP-120/2020|EPI ISL 515521|B.1.1.33|Brazil|2020-03-28	South America|hCoV-19/Brazil/RJ-INCA-C201/2020|EPI ISL 513528|B.1.1.33|Brazil|2020-04-30	0.0001017175	South America
South America|hCoV-19/Brazil/PR-5622/2020|EPI ISL 541345|B.1|Brazil|2020-03-28	South America|hCoV-19/Brazil/RJ-INCA-C201/2020|EPI ISL 513528|B.1.1.33|Brazil|2020-04-30	0.0003733390	South America
South America|hCoV-19/Uruguay/UY-NYUMC865/2020|EPI ISL 457961|B|Uruguay|2020-03-28	South America|hCoV-19/Brazil/RJ-INCA-C201/2020|EPI ISL 513528|B.1.1.33|Brazil|2020-04-30	0.0005815788	South America
South America|hCoV-19/Uruguay/UY-NYUMC867/2020|EPI ISL 457963|B.1.1.1|Uruguay|2020-03-28	South America|hCoV-19/Brazil/RJ-INCA-C201/2020|EPI ISL 513528|B.1.1.33|Brazil|2020-04-30	0.0003419657	South America
South America|hCoV-19/Brazil/CE-L16-CD332/2020|EPI ISL 476281|B.1.1.33|Brazil|2020-03-28	South America|hCoV-19/Brazil/RJ-INCA-C201/2020|EPI ISL 513528|B.1.1.33|Brazil|2020-04-30	0.0001052239	South America
South America|hCoV-19/Brazil/SP-551/2020|EPI ISL 471554|B.1.1.33|Brazil|2020-03-29	South America|hCoV-19/Brazil/RJ-INCA-C201/2020|EPI ISL 513528|B.1.1.33|Brazil|2020-04-30	0.0001016830	South America
South America|hCoV-19/Colombia/NAR-GUR-0627/2020|EPI ISL 447749|B.1.1|Colombia|2020-03-29	South America|hCoV-19/Brazil/RJ-INCA-C201/2020|EPI ISL 513528|B.1.1.33|Brazil|2020-04-30	0.0002425172	South America
South America|hCoV-19/Argentina/PAIS-A0007/2020|EPI ISL 430799|B.1.5|Argentina|2020-03-30	South America|hCoV-19/Brazil/RJ-INCA-C201/2020|EPI ISL 513528|B.1.1.33|Brazil|2020-04-30	0.0003051280	South America
South America|hCoV-19/Chile/MA-ISPCH-17/2020|EPI ISL 445372|B.1|Chile|2020-03-30	South America|hCoV-19/Brazil/RJ-INCA-C201/2020|EPI ISL 513528|B.1.1.33|Brazil|2020-04-30	0.0003390463	South America
South America|hCoV-19/Colombia/HUI-GUR-0900/2020|EPI ISL 447752|B.1|Colombia|2020-03-30	South America|hCoV-19/Brazil/RJ-INCA-C201/2020|EPI ISL 513528|B.1.1.33|Brazil|2020-04-30	0.0004411533	South America
South America|hCoV-19/Colombia/CHO-GUR-0787/2020|EPI ISL 447750|B.1|Colombia|2020-03-30	South America|hCoV-19/Brazil/RJ-INCA-C201/2020|EPI ISL 513528|B.1.1.33|Brazil|2020-04-30	0.0003729894	South America
South America|hCoV-19/Brazil/RJ-899/2020|EPI ISL 456071|B.1.1.33|Brazil|2020-03-30	South America|hCoV-19/Brazil/RJ-INCA-C201/2020|EPI ISL 513528|B.1.1.33|Brazil|2020-04-30	0.0001694975	South America
South America|hCoV-19/Colombia/NAR-INS-94679/2020|EPI ISL 498162|A.2|Colombia|2020-03-30	South America|hCoV-19/Brazil/RJ-INCA-C201/2020|EPI ISL 513528|B.1.1.33|Brazil|2020-04-30	0.0006783400	South America
South America|hCoV-19/Colombia/ATL-INS-88712/2020|EPI ISL 498156|B.1.5|Colombia|2020-03-30	South America|hCoV-19/Brazil/RJ-INCA-C201/2020|EPI ISL 513528|B.1.1.33|Brazil|2020-04-30	0.0003051491	South America
South America|hCoV-19/Chile/VS-ISPCH-5/2020|EPI ISL 445337|B.1|Chile|2020-03-30	South America|hCoV-19/Brazil/RJ-INCA-C201/2020|EPI ISL 513528|B.1.1.33|Brazil|2020-04-30	0.0003729972	South America
South America|hCoV-19/Colombia/BOY-INS-88859/2020|EPI ISL 498157|B.1.255|Colombia|2020-03-30	South America|hCoV-19/Brazil/RJ-INCA-C201/2020|EPI ISL 513528|B.1.1.33|Brazil|2020-04-30	0.0003390923	South America
South America|hCoV-19/Colombia/BOL-INS-94411/2020|EPI ISL 498161|B.1|Colombia|2020-03-30	South America|hCoV-19/Brazil/RJ-INCA-C201/2020|EPI ISL 513528|B.1.1.33|Brazil|2020-04-30	0.0003730226	South America
South America|hCoV-19/Brazil/RJ-0252/2020|EPI ISL 470620|B.1.1.33|Brazil|2020-03-30	South America|hCoV-19/Brazil/RJ-INCA-C201/2020|EPI ISL 513528|B.1.1.33|Brazil|2020-04-30	0.0001710818	South America
South America|hCoV-19/Brazil/CE-L16-CD344/2020|EPI ISL 476288|B.1.5|Brazil|2020-03-30	South America|hCoV-19/Brazil/RJ-INCA-C201/2020|EPI ISL 513528|B.1.1.33|Brazil|2020-04-30	0.0003424314	South America
South America|hCoV-19/Brazil/CE-L16-CD346/2020|EPI ISL 476289|B.1.212|Brazil|2020-03-30	South America|hCoV-19/Brazil/RJ-INCA-C201/2020|EPI ISL 513528|B.1.1.33|Brazil|2020-04-30	0.0004452486	South America
South America|hCoV-19/Ecuador/HGSQ-USFQ-018/2020|EPI ISL 422563|B.1.1|Ecuador|2020-03-30	South America|hCoV-19/Brazil/RJ-INCA-C201/2020|EPI ISL 513528|B.1.1.33|Brazil|2020-04-30	0.0002778986	South America
South America|hCoV-19/Brazil/SP-L15-CD272/2020|EPI ISL 476265|B.1.255|Brazil|2020-03-30	South America|hCoV-19/Brazil/RJ-INCA-C201/2020|EPI ISL 513528|B.1.1.33|Brazil|2020-04-30	0.0003449873	South America
South America|hCoV-19/Brazil/SC-L16-CD350/2020|EPI ISL 476292|B.1.1.33|Brazil|2020-03-30	South America|hCoV-19/Brazil/RJ-INCA-C201/2020|EPI ISL 513528|B.1.1.33|Brazil|2020-04-30	0.0001034714	South America
South America|hCoV-19/Brazil/SP-L16-CD339/2020|EPI ISL 476286|B.1.1.33|Brazil|2020-03-30	South America|hCoV-19/Brazil/RJ-INCA-C201/2020|EPI ISL 513528|B.1.1.33|Brazil|2020-04-30	0.0001034821	South America
South America|hCoV-19/Brazil/SP-L15-CD274/2020|EPI ISL 476267|B.1.1|Brazil|2020-03-30	South America|hCoV-19/Brazil/RJ-INCA-C201/2020|EPI ISL 513528|B.1.1.33|Brazil|2020-04-30	0.0002787505	South America
South America|hCoV-19/Uruguay/UY-NYUMC866/2020|EPI ISL 457962|B.1.1.1|Uruguay|2020-03-30	South America|hCoV-19/Brazil/RJ-INCA-C201/2020|EPI ISL 513528|B.1.1.33|Brazil|2020-04-30	0.0003510148	South America
South America|hCoV-19/Brazil/SP-L15-CD283/2020|EPI ISL 476274|B.1.1.33|Brazil|2020-03-30	South America|hCoV-19/Brazil/RJ-INCA-C201/2020|EPI ISL 513528|B.1.1.33|Brazil|2020-04-30	0.0001404991	South America
South America|hCoV-19/Colombia/HUI-GUR-0920/2020|EPI ISL 447753|B.1.5|Colombia|2020-03-30	South America|hCoV-19/Brazil/RJ-INCA-C201/2020|EPI ISL 513528|B.1.1.33|Brazil|2020-04-30	0.0003537274	South America
South America|hCoV-19/Peru/ANC-INS-132/2020|EPI ISL 536529|B.1.1.1|Peru|2020-03-31	South America|hCoV-19/Brazil/RJ-INCA-C201/2020|EPI ISL 513528|B.1.1.33|Brazil|2020-04-30	0.0003390042	South America
South America|hCoV-19/Argentina/PAIS-A0009/2020|EPI ISL 430801|B.1.5|Argentina|2020-03-31	South America|hCoV-19/Brazil/RJ-INCA-C201/2020|EPI ISL 513528|B.1.1.33|Brazil|2020-04-30	0.0003051284	South America
South America|hCoV-19/Brazil/SP-122/2020|EPI ISL 515522|B.1.1.33|Brazil|2020-03-31	South America|hCoV-19/Brazil/RJ-INCA-C201/2020|EPI ISL 513528|B.1.1.33|Brazil|2020-04-30	0.0001016830	South America
South America|hCoV-19/Argentina/PAIS-A0011/2020|EPI ISL 430802|B.1.1|Argentina|2020-03-31	South America|hCoV-19/Brazil/RJ-INCA-C201/2020|EPI ISL 513528|B.1.1.33|Brazil|2020-04-30	0.0002033893	South America
South America|hCoV-19/Colombia/RIS-GUV-92087/2020|EPI ISL 447760|B.1.8|Colombia|2020-03-31	South America|hCoV-19/Brazil/RJ-INCA-C201/2020|EPI ISL 513528|B.1.1.33|Brazil|2020-04-30	0.0003051388	South America
South America|hCoV-19/Colombia/HUI-GUV-92061/2020|EPI ISL 447759|B.1.5|Colombia|2020-03-31	South America|hCoV-19/Brazil/RJ-INCA-C201/2020|EPI ISL 513528|B.1.1.33|Brazil|2020-04-30	0.0003052319	South America
South America|hCoV-19/Colombia/VAC-GUV-92034/2020|EPI ISL 447755|B.1.5|Colombia|2020-03-31	South America|hCoV-19/Brazil/RJ-INCA-C201/2020|EPI ISL 513528|B.1.1.33|Brazil|2020-04-30	0.0004069863	South America
South America|hCoV-19/Colombia/VAC-GUV-92042/2020|EPI ISL 447756|B.1.5|Colombia|2020-03-31	South America|hCoV-19/Brazil/RJ-INCA-C201/2020|EPI ISL 513528|B.1.1.33|Brazil|2020-04-30	0.0003391585	South America
South America|hCoV-19/Peru/ICA-INS-040/2020|EPI ISL 491462|B.1.1.1|Peru|2020-03-31	South America|hCoV-19/Brazil/RJ-INCA-C201/2020|EPI ISL 513528|B.1.1.33|Brazil|2020-04-30	0.0003410447	South America
South America|hCoV-19/Colombia/MAG-INS-95839/2020|EPI ISL 498166|B.1.255|Colombia|2020-03-31	South America|hCoV-19/Brazil/RJ-INCA-C201/2020|EPI ISL 513528|B.1.1.33|Brazil|2020-04-30	0.0003730023	South America
South America|hCoV-19/Colombia/CAU-INS-89002/2020|EPI ISL 498159|B.1|Colombia|2020-03-31	South America|hCoV-19/Brazil/RJ-INCA-C201/2020|EPI ISL 513528|B.1.1.33|Brazil|2020-04-30	0.0002712397	South America
South America|hCoV-19/Colombia/CES-INS-89781/2020|EPI ISL 498160|B.1.255|Colombia|2020-03-31	South America|hCoV-19/Brazil/RJ-INCA-C201/2020|EPI ISL 513528|B.1.1.33|Brazil|2020-04-30	0.0003390808	South America
South America|hCoV-19/Colombia/ANT-GUV-92256/2020|EPI ISL 447768|B.1|Colombia|2020-03-31	South America|hCoV-19/Brazil/RJ-INCA-C201/2020|EPI ISL 513528|B.1.1.33|Brazil|2020-04-30	0.0003393339	South America
South America|hCoV-19/Colombia/ANT-GUV-92146/2020|EPI ISL 447761|B|Colombia|2020-03-31	South America|hCoV-19/Brazil/RJ-INCA-C201/2020|EPI ISL 513528|B.1.1.33|Brazil|2020-04-30	0.0004417503	South America
South America|hCoV-19/Brazil/MA-L17-CD363/2020|EPI ISL 476309|B.1.1.33|Brazil|2020-03-31	South America|hCoV-19/Brazil/RJ-INCA-C201/2020|EPI ISL 513528|B.1.1.33|Brazil|2020-04-30	0.0001379555	South America
South America|hCoV-19/Brazil/BA-L17-CD359/2020|EPI ISL 476305|B.1.1.33|Brazil|2020-03-31	South America|hCoV-19/Brazil/RJ-INCA-C201/2020|EPI ISL 513528|B.1.1.33|Brazil|2020-04-30	0.0001379555	South America
South America|hCoV-19/Brazil/PR-L17-CD365/2020|EPI ISL 476311|B.1.1|Brazil|2020-03-31	South America|hCoV-19/Brazil/RJ-INCA-C201/2020|EPI ISL 513528|B.1.1.33|Brazil|2020-04-30	0.0002069597	South America
South America|hCoV-19/Brazil/SC-L17-CD372/2020|EPI ISL 476317|B.1.1.33|Brazil|2020-03-31	South America|hCoV-19/Brazil/RJ-INCA-C201/2020|EPI ISL 513528|B.1.1.33|Brazil|2020-04-30	0.0001043275	South America
South America|hCoV-19/Brazil/CE-L17-CD361/2020|EPI ISL 476307|B.1.212|Brazil|2020-03-31	South America|hCoV-19/Brazil/RJ-INCA-C201/2020|EPI ISL 513528|B.1.1.33|Brazil|2020-04-30	0.0004174390	South America
South America|hCoV-19/Brazil/SP-L17-CD357/2020|EPI ISL 476303|B.1.1.33|Brazil|2020-03-31	South America|hCoV-19/Brazil/RJ-INCA-C201/2020|EPI ISL 513528|B.1.1.33|Brazil|2020-04-30	0.0001391066	South America
South America|hCoV-19/Colombia/HUI-GUV-92060/2020|EPI ISL 447758|B.1.5|Colombia|2020-03-31	South America|hCoV-19/Brazil/RJ-INCA-C201/2020|EPI ISL 513528|B.1.1.33|Brazil|2020-04-30	0.0002827606	South America
South America|hCoV-19/Peru/CAL-INS-135/2020|EPI ISL 536530|B.1.1|Peru|2020-03-31	South America|hCoV-19/Brazil/RJ-INCA-C201/2020|EPI ISL 513528|B.1.1.33|Brazil|2020-04-30	0.0003909997	South America
South America|hCoV-19/Argentina/PAIS-A0012/2020|EPI ISL 430803|B.1.5|Argentina|2020-04-01	South America|hCoV-19/Brazil/RJ-INCA-C201/2020|EPI ISL 513528|B.1.1.33|Brazil|2020-04-30	0.0003729503	South America
South America|hCoV-19/Brazil/SP-137/2020|EPI ISL 515543|B.1.1.33|Brazil|2020-04-01	South America|hCoV-19/Brazil/RJ-INCA-C201/2020|EPI ISL 513528|B.1.1.33|Brazil|2020-04-30	0.0001355868	South America
South America|hCoV-19/Peru/LAM-INS-126/2020|EPI ISL 536524|C.14|Peru|2020-04-01	South America|hCoV-19/Brazil/RJ-INCA-C201/2020|EPI ISL 513528|B.1.1.33|Brazil|2020-04-30	0.0003729321	South America
South America|hCoV-19/Chile/RM-ISPCH-56/2020|EPI ISL 445352|B.1.1.33|Chile|2020-04-01	South America|hCoV-19/Brazil/RJ-INCA-C201/2020|EPI ISL 513528|B.1.1.33|Brazil|2020-04-30	0.0001016830	South America
South America|hCoV-19/Peru/JUN-INS-131/2020|EPI ISL 536528|B.1|Peru|2020-04-01	South America|hCoV-19/Brazil/RJ-INCA-C201/2020|EPI ISL 513528|B.1.1.33|Brazil|2020-04-30	0.0004407897	South America
South America|hCoV-19/Peru/LAM-INS-125/2020|EPI ISL 536523|C.14|Peru|2020-04-01	South America|hCoV-19/Brazil/RJ-INCA-C201/2020|EPI ISL 513528|B.1.1.33|Brazil|2020-04-30	0.0004068632	South America
South America|hCoV-19/Argentina/PAIS-A0013/2020|EPI ISL 430804|B.1.5|Argentina|2020-04-01	South America|hCoV-19/Brazil/RJ-INCA-C201/2020|EPI ISL 513528|B.1.1.33|Brazil|2020-04-30	0.0003051284	South America
South America|hCoV-19/Peru/LAM-INS-169/2020|EPI ISL 536562|B.1.1.1|Peru|2020-04-01	South America|hCoV-19/Brazil/RJ-INCA-C201/2020|EPI ISL 513528|B.1.1.33|Brazil|2020-04-30	0.0003729321	South America
South America|hCoV-19/Argentina/PAIS-A0014/2020|EPI ISL 430805|B.1.1|Argentina|2020-04-01	South America|hCoV-19/Brazil/RJ-INCA-C201/2020|EPI ISL 513528|B.1.1.33|Brazil|2020-04-30	0.0002375475	South America
South America|hCoV-19/Chile/RM-ISPCH-54/2020|EPI ISL 445350|B.1.1.1|Chile|2020-04-01	South America|hCoV-19/Brazil/RJ-INCA-C201/2020|EPI ISL 513528|B.1.1.33|Brazil|2020-04-30	0.0003390057	South America
South America|hCoV-19/Brazil/RJ-1065/2020|EPI ISL 456074|B.1.1.33|Brazil|2020-04-01	South America|hCoV-19/Brazil/RJ-INCA-C201/2020|EPI ISL 513528|B.1.1.33|Brazil|2020-04-30	0.0001355804	South America
South America|hCoV-19/Brazil/RJ-1056/2020|EPI ISL 456072|B.1.1.33|Brazil|2020-04-01	South America|hCoV-19/Brazil/RJ-INCA-C201/2020|EPI ISL 513528|B.1.1.33|Brazil|2020-04-30	0.0001016830	South America
South America|hCoV-19/Colombia/MAG-GVI-93457/2020|EPI ISL 447778|B.1.255|Colombia|2020-04-01	South America|hCoV-19/Brazil/RJ-INCA-C201/2020|EPI ISL 513528|B.1.1.33|Brazil|2020-04-30	0.0003729895	South America
South America|hCoV-19/Colombia/VAC-GVI-93366/2020|EPI ISL 447774|B.1|Colombia|2020-04-01	South America|hCoV-19/Brazil/RJ-INCA-C201/2020|EPI ISL 513528|B.1.1.33|Brazil|2020-04-30	0.0003391613	South America
South America|hCoV-19/Colombia/ANT-GUV-92250/2020|EPI ISL 447766|B.1|Colombia|2020-04-01	South America|hCoV-19/Brazil/RJ-INCA-C201/2020|EPI ISL 513528|B.1.1.33|Brazil|2020-04-30	0.0003391613	South America
South America|hCoV-19/Colombia/VAC-GVI-93467/2020|EPI ISL 447779|B.1.1|Colombia|2020-04-01	South America|hCoV-19/Brazil/RJ-INCA-C201/2020|EPI ISL 513528|B.1.1.33|Brazil|2020-04-30	0.0002034487	South America
South America|hCoV-19/Colombia/MAG-GVI-93450/2020|EPI ISL 447777|B.1.255|Colombia|2020-04-01	South America|hCoV-19/Brazil/RJ-INCA-C201/2020|EPI ISL 513528|B.1.1.33|Brazil|2020-04-30	0.0003391383	South America
South America|hCoV-19/Colombia/VAC-GVI-93470/2020|EPI ISL 447780|B.1|Colombia|2020-04-01	South America|hCoV-19/Brazil/RJ-INCA-C201/2020|EPI ISL 513528|B.1.1.33|Brazil|2020-04-30	0.0003730955	South America
South America|hCoV-19/Colombia/VAC-GVI-93381/2020|EPI ISL 447775|B.1|Colombia|2020-04-01	South America|hCoV-19/Brazil/RJ-INCA-C201/2020|EPI ISL 513528|B.1.1.33|Brazil|2020-04-30	0.0003391613	South America
South America|hCoV-19/Peru/LAM-INS-034/2020|EPI ISL 491459|C.14|Peru|2020-04-01	South America|hCoV-19/Brazil/RJ-INCA-C201/2020|EPI ISL 513528|B.1.1.33|Brazil|2020-04-30	0.0003751576	South America
South America|hCoV-19/Peru/LIM-INS-060/2020|EPI ISL 524473|B.1.1|Peru|2020-04-01	South America|hCoV-19/Brazil/RJ-INCA-C201/2020|EPI ISL 513528|B.1.1.33|Brazil|2020-04-30	0.0002387089	South America
South America|hCoV-19/Peru/LAM-INS-038/2020|EPI ISL 491461|C.14|Peru|2020-04-01	South America|hCoV-19/Brazil/RJ-INCA-C201/2020|EPI ISL 513528|B.1.1.33|Brazil|2020-04-30	0.0004092915	South America
South America|hCoV-19/Peru/LAM-INS-035/2020|EPI ISL 491460|B.1.1.1|Peru|2020-04-01	South America|hCoV-19/Brazil/RJ-INCA-C201/2020|EPI ISL 513528|B.1.1.33|Brazil|2020-04-30	0.0003751576	South America
South America|hCoV-19/Peru/CAJ-INS-057/2020|EPI ISL 517713|B.1.1.1|Peru|2020-04-01	South America|hCoV-19/Brazil/RJ-INCA-C201/2020|EPI ISL 513528|B.1.1.33|Brazil|2020-04-30	0.0003410447	South America
South America|hCoV-19/Chile/RM-ISPCH-53/2020|EPI ISL 449800|B.1.5|Chile|2020-04-01	South America|hCoV-19/Brazil/RJ-INCA-C201/2020|EPI ISL 513528|B.1.1.33|Brazil|2020-04-30	0.0007124875	South America
South America|hCoV-19/Brazil/RJ-1058/2020|EPI ISL 456073|B.1.1.33|Brazil|2020-04-01	South America|hCoV-19/Brazil/RJ-INCA-C201/2020|EPI ISL 513528|B.1.1.33|Brazil|2020-04-30	0.0001355914	South America
South America|hCoV-19/Colombia/VAC-GVI-93352/2020|EPI ISL 447771|B.1|Colombia|2020-04-01	South America|hCoV-19/Brazil/RJ-INCA-C201/2020|EPI ISL 513528|B.1.1.33|Brazil|2020-04-30	0.0003390923	South America
South America|hCoV-19/Colombia/COR-INS-95319/2020|EPI ISL 498163|B.1|Colombia|2020-04-01	South America|hCoV-19/Brazil/RJ-INCA-C201/2020|EPI ISL 513528|B.1.1.33|Brazil|2020-04-30	0.0002712489	South America
South America|hCoV-19/Colombia/VAC-INS-96183/2020|EPI ISL 456147|B.1|Colombia|2020-04-01	South America|hCoV-19/Brazil/RJ-INCA-C201/2020|EPI ISL 513528|B.1.1.33|Brazil|2020-04-30	0.0003731793	South America
South America|hCoV-19/Colombia/VAC-INS-96176/2020|EPI ISL 456152|B|Colombia|2020-04-01	South America|hCoV-19/Brazil/RJ-INCA-C201/2020|EPI ISL 513528|B.1.1.33|Brazil|2020-04-30	0.0005772970	South America
South America|hCoV-19/Peru/JUN-INS-127/2020|EPI ISL 536525|B.1|Peru|2020-04-01	South America|hCoV-19/Brazil/RJ-INCA-C201/2020|EPI ISL 513528|B.1.1.33|Brazil|2020-04-30	0.0003062375	South America
South America|hCoV-19/Colombia/ANT-GUV-92252/2020|EPI ISL 447767|B|Colombia|2020-04-01	South America|hCoV-19/Brazil/RJ-INCA-C201/2020|EPI ISL 513528|B.1.1.33|Brazil|2020-04-30	0.0005458249	South America
South America|hCoV-19/Colombia/CUN-GVI-93301/2020|EPI ISL 447769|B.1.255|Colombia|2020-04-01	South America|hCoV-19/Brazil/RJ-INCA-C201/2020|EPI ISL 513528|B.1.1.33|Brazil|2020-04-30	0.0004095534	South America
South America|hCoV-19/Peru/LAM-INS-170/2020|EPI ISL 536563|B.1.1.1|Peru|2020-04-01	South America|hCoV-19/Brazil/RJ-INCA-C201/2020|EPI ISL 513528|B.1.1.33|Brazil|2020-04-30	0.0003747966	South America
South America|hCoV-19/Peru/LAM-INS-171/2020|EPI ISL 536564|B.1.5|Peru|2020-04-01	South America|hCoV-19/Brazil/RJ-INCA-C201/2020|EPI ISL 513528|B.1.1.33|Brazil|2020-04-30	0.0004783344	South America
South America|hCoV-19/Brazil/PA-0227/2020|EPI ISL 470601|B.1.1.33|Brazil|2020-04-01	South America|hCoV-19/Brazil/RJ-INCA-C201/2020|EPI ISL 513528|B.1.1.33|Brazil|2020-04-30	0.0001723599	South America
South America|hCoV-19/Brazil/SC-L19-CD399/2020|EPI ISL 476324|B.1.1.33|Brazil|2020-04-01	South America|hCoV-19/Brazil/RJ-INCA-C201/2020|EPI ISL 513528|B.1.1.33|Brazil|2020-04-30	0.0001034072	South America
South America|hCoV-19/Brazil/SP-L19-CD391/2020|EPI ISL 476320|B.1.212|Brazil|2020-04-01	South America|hCoV-19/Brazil/RJ-INCA-C201/2020|EPI ISL 513528|B.1.1.33|Brazil|2020-04-30	0.0003792670	South America
South America|hCoV-19/Brazil/RS-L19-CD390/2020|EPI ISL 476319|B.1.1.33|Brazil|2020-04-01	South America|hCoV-19/Brazil/RJ-INCA-C201/2020|EPI ISL 513528|B.1.1.33|Brazil|2020-04-30	0.0001723591	South America
South America|hCoV-19/Brazil/PA-0229/2020|EPI ISL 470603|B.1.1.1|Brazil|2020-04-01	South America|hCoV-19/Brazil/RJ-INCA-C201/2020|EPI ISL 513528|B.1.1.33|Brazil|2020-04-30	0.0003447831	South America
South America|hCoV-19/Brazil/RJ-0254/2020|EPI ISL 470622|B.39|Brazil|2020-04-01	South America|hCoV-19/Brazil/RJ-INCA-C201/2020|EPI ISL 513528|B.1.1.33|Brazil|2020-04-30	0.0006208528	South America
South America|hCoV-19/Brazil/AM-0201/2020|EPI ISL 470568|B.1|Brazil|2020-04-01	South America|hCoV-19/Brazil/RJ-INCA-C201/2020|EPI ISL 513528|B.1.1.33|Brazil|2020-04-30	0.0003794340	South America
South America|hCoV-19/Peru/JUN-INS-128/2020|EPI ISL 536526|B.1.5|Peru|2020-04-01	South America|hCoV-19/Brazil/RJ-INCA-C201/2020|EPI ISL 513528|B.1.1.33|Brazil|2020-04-30	0.0004480789	South America
South America|hCoV-19/Colombia/un-CIAT-01/2020|EPI ISL 445085|B.1|Colombia|2020-04-02	South America|hCoV-19/Brazil/RJ-INCA-C201/2020|EPI ISL 513528|B.1.1.33|Brazil|2020-04-30	0.0003729762	South America
South America|hCoV-19/Argentina/PAIS-A0016/2020|EPI ISL 430807|B.1.1|Argentina|2020-04-02	South America|hCoV-19/Brazil/RJ-INCA-C201/2020|EPI ISL 513528|B.1.1.33|Brazil|2020-04-30	0.0002372879	South America
South America|hCoV-19/Brazil/SP-124/2020|EPI ISL 515523|B.1.1.33|Brazil|2020-04-02	South America|hCoV-19/Brazil/RJ-INCA-C201/2020|EPI ISL 513528|B.1.1.33|Brazil|2020-04-30	0.0001016830	South America
South America|hCoV-19/Brazil/RJ-1595/2020|EPI ISL 467346|B.39|Brazil|2020-04-02	South America|hCoV-19/Brazil/RJ-INCA-C201/2020|EPI ISL 513528|B.1.1.33|Brazil|2020-04-30	0.0008140853	South America
South America|hCoV-19/Brazil/RJ-1100/2020|EPI ISL 456075|B.1.1.33|Brazil|2020-04-02	South America|hCoV-19/Brazil/RJ-INCA-C201/2020|EPI ISL 513528|B.1.1.33|Brazil|2020-04-30	0.0001355804	South America
South America|hCoV-19/Brazil/RJ-1574/2020|EPI ISL 467345|B.1.1.33|Brazil|2020-04-02	South America|hCoV-19/Brazil/RJ-INCA-C201/2020|EPI ISL 513528|B.1.1.33|Brazil|2020-04-30	0.0001355804	South America
South America|hCoV-19/Brazil/RJ-1555/2020|EPI ISL 467344|B.39|Brazil|2020-04-02	South America|hCoV-19/Brazil/RJ-INCA-C201/2020|EPI ISL 513528|B.1.1.33|Brazil|2020-04-30	0.0006783436	South America
South America|hCoV-19/Colombia/VAC-GVI-93511/2020|EPI ISL 447785|B.1|Colombia|2020-04-02	South America|hCoV-19/Brazil/RJ-INCA-C201/2020|EPI ISL 513528|B.1.1.33|Brazil|2020-04-30	0.0003391613	South America
South America|hCoV-19/Brazil/RJ-1600/2020|EPI ISL 456082|B.1.1.33|Brazil|2020-04-02	South America|hCoV-19/Brazil/RJ-INCA-C201/2020|EPI ISL 513528|B.1.1.33|Brazil|2020-04-30	0.0001355868	South America
South America|hCoV-19/Peru/LOR-INS-058/2020|EPI ISL 514317|B.1.1|Peru|2020-04-02	South America|hCoV-19/Brazil/RJ-INCA-C201/2020|EPI ISL 513528|B.1.1.33|Brazil|2020-04-30	0.0002045933	South America
South America|hCoV-19/Chile/RM-ISPCH-57/2020|EPI ISL 445353|B.1.1|Chile|2020-04-02	South America|hCoV-19/Brazil/RJ-INCA-C201/2020|EPI ISL 513528|B.1.1.33|Brazil|2020-04-30	0.0002033964	South America
South America|hCoV-19/Chile/RM-ISPCH-55/2020|EPI ISL 445351|B.40|Chile|2020-04-02	South America|hCoV-19/Brazil/RJ-INCA-C201/2020|EPI ISL 513528|B.1.1.33|Brazil|2020-04-30	0.0006444254	South America
South America|hCoV-19/Venezuela/VEN-89312/2020|EPI ISL 476702|B.1.1|Venezuela|2020-04-02	South America|hCoV-19/Brazil/RJ-INCA-C201/2020|EPI ISL 513528|B.1.1.33|Brazil|2020-04-30	0.0002042643	South America
South America|hCoV-19/Brazil/RJ-0255/2020|EPI ISL 470623|B.1.1.33|Brazil|2020-04-02	South America|hCoV-19/Brazil/RJ-INCA-C201/2020|EPI ISL 513528|B.1.1.33|Brazil|2020-04-30	0.0001368652	South America
South America|hCoV-19/Brazil/AM-0203/2020|EPI ISL 470570|B.1.1.33|Brazil|2020-04-02	South America|hCoV-19/Brazil/RJ-INCA-C201/2020|EPI ISL 513528|B.1.1.33|Brazil|2020-04-30	0.0001723554	South America
South America|hCoV-19/Brazil/GO-L19-CD413/2020|EPI ISL 476336|B.1.5|Brazil|2020-04-02	South America|hCoV-19/Brazil/RJ-INCA-C201/2020|EPI ISL 513528|B.1.1.33|Brazil|2020-04-30	0.0003447986	South America
South America|hCoV-19/Brazil/MA-L19-CD403/2020|EPI ISL 476327|B.1.1.33|Brazil|2020-04-02	South America|hCoV-19/Brazil/RJ-INCA-C201/2020|EPI ISL 513528|B.1.1.33|Brazil|2020-04-30	0.0001378860	South America
South America|hCoV-19/Brazil/CE-L19-CD408/2020|EPI ISL 476331|B.1.212|Brazil|2020-04-02	South America|hCoV-19/Brazil/RJ-INCA-C201/2020|EPI ISL 513528|B.1.1.33|Brazil|2020-04-30	0.0003792802	South America
South America|hCoV-19/Brazil/CE-0206/2020|EPI ISL 470573|B.1.212|Brazil|2020-04-02	South America|hCoV-19/Brazil/RJ-INCA-C201/2020|EPI ISL 513528|B.1.1.33|Brazil|2020-04-30	0.0004147386	South America
South America|hCoV-19/Brazil/RS-L19-CD412/2020|EPI ISL 476335|B.1.1.33|Brazil|2020-04-02	South America|hCoV-19/Brazil/RJ-INCA-C201/2020|EPI ISL 513528|B.1.1.33|Brazil|2020-04-30	0.0001042731	South America
South America|hCoV-19/Brazil/MA-L19-CD407/2020|EPI ISL 476330|B.1.1.33|Brazil|2020-04-02	South America|hCoV-19/Brazil/RJ-INCA-C201/2020|EPI ISL 513528|B.1.1.33|Brazil|2020-04-30	0.0001392631	South America
South America|hCoV-19/Brazil/PA-0232/2020|EPI ISL 470606|B.1.1.33|Brazil|2020-04-02	South America|hCoV-19/Brazil/RJ-INCA-C201/2020|EPI ISL 513528|B.1.1.33|Brazil|2020-04-30	0.0001392712	South America
South America|hCoV-19/Brazil/AM-0204/2020|EPI ISL 470571|B.1|Brazil|2020-04-02	South America|hCoV-19/Brazil/RJ-INCA-C201/2020|EPI ISL 513528|B.1.1.33|Brazil|2020-04-30	0.0003512888	South America
South America|hCoV-19/Brazil/SP-L20-CD416/2020|EPI ISL 476351|B.1.1.33|Brazil|2020-04-02	South America|hCoV-19/Brazil/RJ-INCA-C201/2020|EPI ISL 513528|B.1.1.33|Brazil|2020-04-30	0.0001404492	South America
South America|hCoV-19/Brazil/GO-L19-CD410/2020|EPI ISL 476333|B.1.5|Brazil|2020-04-02	South America|hCoV-19/Brazil/RJ-INCA-C201/2020|EPI ISL 513528|B.1.1.33|Brazil|2020-04-30	0.0003163103	South America
South America|hCoV-19/Brazil/SP-L22-CD475/2020|EPI ISL 476374|B.1.1.33|Brazil|2020-04-02	South America|hCoV-19/Brazil/RJ-INCA-C201/2020|EPI ISL 513528|B.1.1.33|Brazil|2020-04-30	0.0001405379	South America
South America|hCoV-19/Colombia/VAC-GVI-93476/2020|EPI ISL 447782|B.1|Colombia|2020-04-02	South America|hCoV-19/Brazil/RJ-INCA-C201/2020|EPI ISL 513528|B.1.1.33|Brazil|2020-04-30	0.0003179376	South America
South America|hCoV-19/Colombia/VAC-GVI-93496/2020|EPI ISL 447784|B.1|Colombia|2020-04-02	South America|hCoV-19/Brazil/RJ-INCA-C201/2020|EPI ISL 513528|B.1.1.33|Brazil|2020-04-30	0.0003543238	South America
South America|hCoV-19/Brazil/AP-IEC-162620/2020|EPI ISL 524792|B.1.1.33|Brazil|2020-04-03	South America|hCoV-19/Brazil/RJ-INCA-C201/2020|EPI ISL 513528|B.1.1.33|Brazil|2020-04-30	0.0001355805	South America
South America|hCoV-19/Brazil/SP-177/2020|EPI ISL 523973|B.1.1.33|Brazil|2020-04-03	South America|hCoV-19/Brazil/RJ-INCA-C201/2020|EPI ISL 513528|B.1.1.33|Brazil|2020-04-30	0.0001694794	South America
South America|hCoV-19/Argentina/PAIS-A0017/2020|EPI ISL 430808|B.1.1.1|Argentina|2020-04-03	South America|hCoV-19/Brazil/RJ-INCA-C201/2020|EPI ISL 513528|B.1.1.33|Brazil|2020-04-30	0.0003729496	South America
South America|hCoV-19/Brazil/AP-IEC-162741/2020|EPI ISL 458138|B.1.1.33|Brazil|2020-04-03	South America|hCoV-19/Brazil/RJ-INCA-C201/2020|EPI ISL 513528|B.1.1.33|Brazil|2020-04-30	0.0001694794	South America
South America|hCoV-19/Colombia/VAC-GVI-93534/2020|EPI ISL 447786|B.1|Colombia|2020-04-03	South America|hCoV-19/Brazil/RJ-INCA-C201/2020|EPI ISL 513528|B.1.1.33|Brazil|2020-04-30	0.0003390463	South America
South America|hCoV-19/Colombia/VAC-GVI-93538/2020|EPI ISL 447790|B.1|Colombia|2020-04-03	South America|hCoV-19/Brazil/RJ-INCA-C201/2020|EPI ISL 513528|B.1.1.33|Brazil|2020-04-30	0.0004070500	South America
South America|hCoV-19/Colombia/VAC-GVI-93537/2020|EPI ISL 447789|B.1.1|Colombia|2020-04-03	South America|hCoV-19/Brazil/RJ-INCA-C201/2020|EPI ISL 513528|B.1.1.33|Brazil|2020-04-30	0.0003051935	South America
South America|hCoV-19/Brazil/RJ-1402/2020|EPI ISL 456079|B.1.1.33|Brazil|2020-04-03	South America|hCoV-19/Brazil/RJ-INCA-C201/2020|EPI ISL 513528|B.1.1.33|Brazil|2020-04-30	0.0001355804	South America
South America|hCoV-19/Colombia/VAC-GVI-97210/2020|EPI ISL 447794|B.1.1|Colombia|2020-04-03	South America|hCoV-19/Brazil/RJ-INCA-C201/2020|EPI ISL 513528|B.1.1.33|Brazil|2020-04-30	0.0002373746	South America
South America|hCoV-19/Colombia/VAC-GVI-97203/2020|EPI ISL 447793|B.1|Colombia|2020-04-03	South America|hCoV-19/Brazil/RJ-INCA-C201/2020|EPI ISL 513528|B.1.1.33|Brazil|2020-04-30	0.0003391383	South America
South America|hCoV-19/Colombia/VAC-GVI-97161/2020|EPI ISL 447791|B.1|Colombia|2020-04-03	South America|hCoV-19/Brazil/RJ-INCA-C201/2020|EPI ISL 513528|B.1.1.33|Brazil|2020-04-30	0.0003391613	South America
South America|hCoV-19/Chile/RM-ISPCH-76/2020|EPI ISL 445373|B.1.1.33|Chile|2020-04-03	South America|hCoV-19/Brazil/RJ-INCA-C201/2020|EPI ISL 513528|B.1.1.33|Brazil|2020-04-30	0.0001355896	South America
South America|hCoV-19/Colombia/CUN-INS-96791/2020|EPI ISL 498167|B.1|Colombia|2020-04-03	South America|hCoV-19/Brazil/RJ-INCA-C201/2020|EPI ISL 513528|B.1.1.33|Brazil|2020-04-30	0.0002712489	South America
South America|hCoV-19/Colombia/VAC-GVI-97181/2020|EPI ISL 447792|B.1.255|Colombia|2020-04-03	South America|hCoV-19/Brazil/RJ-INCA-C201/2020|EPI ISL 513528|B.1.1.33|Brazil|2020-04-30	0.0004749292	South America
South America|hCoV-19/Brazil/RJ-0256/2020|EPI ISL 470624|B.1.1.33|Brazil|2020-04-03	South America|hCoV-19/Brazil/RJ-INCA-C201/2020|EPI ISL 513528|B.1.1.33|Brazil|2020-04-30	0.0001710899	South America
South America|hCoV-19/Brazil/MG-0219/2020|EPI ISL 470585|B.1.1.33|Brazil|2020-04-03	South America|hCoV-19/Brazil/RJ-INCA-C201/2020|EPI ISL 513528|B.1.1.33|Brazil|2020-04-30	0.0001034036	South America
South America|hCoV-19/Brazil/SP-L19-CD409/2020|EPI ISL 476332|B.1.1.33|Brazil|2020-04-03	South America|hCoV-19/Brazil/RJ-INCA-C201/2020|EPI ISL 513528|B.1.1.33|Brazil|2020-04-30	0.0001378794	South America
South America|hCoV-19/Brazil/SP-L20-CD415/2020|EPI ISL 476350|B.1.1.33|Brazil|2020-04-03	South America|hCoV-19/Brazil/RJ-INCA-C201/2020|EPI ISL 513528|B.1.1.33|Brazil|2020-04-30	0.0001378841	South America
South America|hCoV-19/Brazil/GO-0209/2020|EPI ISL 470576|B.1.5|Brazil|2020-04-03	South America|hCoV-19/Brazil/RJ-INCA-C201/2020|EPI ISL 513528|B.1.1.33|Brazil|2020-04-30	0.0003103355	South America
South America|hCoV-19/Brazil/PE-L20-CD432/2020|EPI ISL 476359|B.1.1|Brazil|2020-04-03	South America|hCoV-19/Brazil/RJ-INCA-C201/2020|EPI ISL 513528|B.1.1.33|Brazil|2020-04-30	0.0001723828	South America
South America|hCoV-19/Brazil/PA-0237/2020|EPI ISL 470611|B.1.1.33|Brazil|2020-04-03	South America|hCoV-19/Brazil/RJ-INCA-C201/2020|EPI ISL 513528|B.1.1.33|Brazil|2020-04-30	0.0001740809	South America
South America|hCoV-19/Brazil/PA-0235/2020|EPI ISL 470609|B.1.1.33|Brazil|2020-04-03	South America|hCoV-19/Brazil/RJ-INCA-C201/2020|EPI ISL 513528|B.1.1.33|Brazil|2020-04-30	0.0001392712	South America
South America|hCoV-19/Brazil/SP-L1-CAMPI8/2020|EPI ISL 476170|B.1.1.33|Brazil|2020-04-03	South America|hCoV-19/Brazil/RJ-INCA-C201/2020|EPI ISL 513528|B.1.1.33|Brazil|2020-04-30	0.0001053125	South America
South America|hCoV-19/Brazil/SP-L20-CD418/2020|EPI ISL 476352|B.1.1.33|Brazil|2020-04-03	South America|hCoV-19/Brazil/RJ-INCA-C201/2020|EPI ISL 513528|B.1.1.33|Brazil|2020-04-30	0.0001755228	South America
South America|hCoV-19/Brazil/SP-131/2020|EPI ISL 471543|B.1.5|Brazil|2020-04-04	South America|hCoV-19/Brazil/RJ-INCA-C201/2020|EPI ISL 513528|B.1.1.33|Brazil|2020-04-30	0.0003390550	South America
South America|hCoV-19/Chile/RM-ISPCH-79/2020|EPI ISL 445376|B.1|Chile|2020-04-04	South America|hCoV-19/Brazil/RJ-INCA-C201/2020|EPI ISL 513528|B.1.1.33|Brazil|2020-04-30	0.0004747221	South America
South America|hCoV-19/Chile/RM-ISPCH-78/2020|EPI ISL 445375|B.1.1.1|Chile|2020-04-04	South America|hCoV-19/Brazil/RJ-INCA-C201/2020|EPI ISL 513528|B.1.1.33|Brazil|2020-04-30	0.0003390056	South America
South America|hCoV-19/Colombia/CUN-GVI-97718/2020|EPI ISL 447800|B.1.255|Colombia|2020-04-04	South America|hCoV-19/Brazil/RJ-INCA-C201/2020|EPI ISL 513528|B.1.1.33|Brazil|2020-04-30	0.0003390578	South America
South America|hCoV-19/Colombia/NAR-GVI-97417/2020|EPI ISL 447798|B.1.1|Colombia|2020-04-04	South America|hCoV-19/Brazil/RJ-INCA-C201/2020|EPI ISL 513528|B.1.1.33|Brazil|2020-04-30	0.0002033867	South America
South America|hCoV-19/Brazil/RJ-1830/2020|EPI ISL 541349|B.1.1.33|Brazil|2020-04-04	South America|hCoV-19/Brazil/RJ-INCA-C201/2020|EPI ISL 513528|B.1.1.33|Brazil|2020-04-30	0.0001694873	South America
South America|hCoV-19/Colombia/VAC-GVI-97321/2020|EPI ISL 447796|B.1.1|Colombia|2020-04-04	South America|hCoV-19/Brazil/RJ-INCA-C201/2020|EPI ISL 513528|B.1.1.33|Brazil|2020-04-30	0.0002034402	South America
South America|hCoV-19/Colombia/VAC-GVI-97212/2020|EPI ISL 447795|B.1|Colombia|2020-04-04	South America|hCoV-19/Brazil/RJ-INCA-C201/2020|EPI ISL 513528|B.1.1.33|Brazil|2020-04-30	0.0004068981	South America
South America|hCoV-19/Colombia/MET-GVI-97782/2020|EPI ISL 447803|B.1.1|Colombia|2020-04-04	South America|hCoV-19/Brazil/RJ-INCA-C201/2020|EPI ISL 513528|B.1.1.33|Brazil|2020-04-30	0.0002373442	South America
South America|hCoV-19/Colombia/MET-GVI-97769/2020|EPI ISL 447802|B.1.1|Colombia|2020-04-04	South America|hCoV-19/Brazil/RJ-INCA-C201/2020|EPI ISL 513528|B.1.1.33|Brazil|2020-04-30	0.0001695253	South America
South America|hCoV-19/Colombia/RIS-GVI-98006/2020|EPI ISL 447809|B.1.3|Colombia|2020-04-04	South America|hCoV-19/Brazil/RJ-INCA-C201/2020|EPI ISL 513528|B.1.1.33|Brazil|2020-04-30	0.0004748907	South America
South America|hCoV-19/Colombia/BOY-GVI-97349/2020|EPI ISL 447797|B.1.255|Colombia|2020-04-04	South America|hCoV-19/Brazil/RJ-INCA-C201/2020|EPI ISL 513528|B.1.1.33|Brazil|2020-04-30	0.0004069980	South America
South America|hCoV-19/Colombia/MET-GVI-97783/2020|EPI ISL 447804|B.1.1|Colombia|2020-04-04	South America|hCoV-19/Brazil/RJ-INCA-C201/2020|EPI ISL 513528|B.1.1.33|Brazil|2020-04-30	0.0002373684	South America
South America|hCoV-19/Chile/RM-ISPCH-77/2020|EPI ISL 445374|B.1.1.1|Chile|2020-04-04	South America|hCoV-19/Brazil/RJ-INCA-C201/2020|EPI ISL 513528|B.1.1.33|Brazil|2020-04-30	0.0003390171	South America
South America|hCoV-19/Chile/BI-ISPCH-4/2020|EPI ISL 445378|B.1.1|Chile|2020-04-04	South America|hCoV-19/Brazil/RJ-INCA-C201/2020|EPI ISL 513528|B.1.1.33|Brazil|2020-04-30	0.0002033920	South America
South America|hCoV-19/Brazil/RJ-1862/2020|EPI ISL 541350|B.1.1.33|Brazil|2020-04-04	South America|hCoV-19/Brazil/RJ-INCA-C201/2020|EPI ISL 513528|B.1.1.33|Brazil|2020-04-30	0.0001355960	South America
South America|hCoV-19/Brazil/RJ-1783/2020|EPI ISL 541347|B.1.1.33|Brazil|2020-04-04	South America|hCoV-19/Brazil/RJ-INCA-C201/2020|EPI ISL 513528|B.1.1.33|Brazil|2020-04-30	0.0001357599	South America
South America|hCoV-19/Argentina/PAIS-A0018/2020|EPI ISL 430809|B.1.1.1|Argentina|2020-04-04	South America|hCoV-19/Brazil/RJ-INCA-C201/2020|EPI ISL 513528|B.1.1.33|Brazil|2020-04-30	0.0003736032	South America
South America|hCoV-19/Brazil/MG-0220/2020|EPI ISL 470586|B.1.1.33|Brazil|2020-04-04	South America|hCoV-19/Brazil/RJ-INCA-C201/2020|EPI ISL 513528|B.1.1.33|Brazil|2020-04-30	0.0002068268	South America
South America|hCoV-19/Brazil/GO-0210/2020|EPI ISL 470577|B.1.1.33|Brazil|2020-04-04	South America|hCoV-19/Brazil/RJ-INCA-C201/2020|EPI ISL 513528|B.1.1.33|Brazil|2020-04-30	0.0001034107	South America
South America|hCoV-19/Chile/RM-ISPCH-74/2020|EPI ISL 445370|B.1.1.33|Chile|2020-04-05	South America|hCoV-19/Brazil/RJ-INCA-C201/2020|EPI ISL 513528|B.1.1.33|Brazil|2020-04-30	0.0001016830	South America
South America|hCoV-19/Chile/RM-ISPCH-80/2020|EPI ISL 445377|B.1.1|Chile|2020-04-05	South America|hCoV-19/Brazil/RJ-INCA-C201/2020|EPI ISL 513528|B.1.1.33|Brazil|2020-04-30	0.0002033798	South America
South America|hCoV-19/Brazil/RJ-1870/2020|EPI ISL 541351|B.1|Brazil|2020-04-05	South America|hCoV-19/Brazil/RJ-INCA-C201/2020|EPI ISL 513528|B.1.1.33|Brazil|2020-04-30	0.0003051905	South America
South America|hCoV-19/Colombia/RIS-GVI-98011/2020|EPI ISL 447810|B.1.3|Colombia|2020-04-05	South America|hCoV-19/Brazil/RJ-INCA-C201/2020|EPI ISL 513528|B.1.1.33|Brazil|2020-04-30	0.0005087671	South America
South America|hCoV-19/Colombia/CUN-GVI-98087/2020|EPI ISL 447812|B.1.255|Colombia|2020-04-05	South America|hCoV-19/Brazil/RJ-INCA-C201/2020|EPI ISL 513528|B.1.1.33|Brazil|2020-04-30	0.0003391153	South America
South America|hCoV-19/Colombia/CUN-GVI-98290/2020|EPI ISL 447813|B.1.255|Colombia|2020-04-05	South America|hCoV-19/Brazil/RJ-INCA-C201/2020|EPI ISL 513528|B.1.1.33|Brazil|2020-04-30	0.0004409531	South America
South America|hCoV-19/Brazil/SP-L22-CD487/2020|EPI ISL 476383|B.1.1.33|Brazil|2020-04-05	South America|hCoV-19/Brazil/RJ-INCA-C201/2020|EPI ISL 513528|B.1.1.33|Brazil|2020-04-30	0.0001034036	South America
South America|hCoV-19/Colombia/HUI-GVI-98032/2020|EPI ISL 447811|B.1.5|Colombia|2020-04-05	South America|hCoV-19/Brazil/RJ-INCA-C201/2020|EPI ISL 513528|B.1.1.33|Brazil|2020-04-30	0.0002807966	South America
South America|hCoV-19/Brazil/MG-0221/2020|EPI ISL 470587|B.1.1.33|Brazil|2020-04-05	South America|hCoV-19/Brazil/RJ-INCA-C201/2020|EPI ISL 513528|B.1.1.33|Brazil|2020-04-30	0.0001755508	South America
South America|hCoV-19/Brazil/MA-IEC-163069/2020|EPI ISL 458149|B.1.1.33|Brazil|2020-04-06	South America|hCoV-19/Brazil/RJ-INCA-C201/2020|EPI ISL 513528|B.1.1.33|Brazil|2020-04-30	0.0002372874	South America
South America|hCoV-19/Brazil/RJ-1466/2020|EPI ISL 456081|B.1.1.33|Brazil|2020-04-06	South America|hCoV-19/Brazil/RJ-INCA-C201/2020|EPI ISL 513528|B.1.1.33|Brazil|2020-04-30	0.0001016831	South America
South America|hCoV-19/Brazil/RJ-1464/2020|EPI ISL 456080|B.1.1.33|Brazil|2020-04-06	South America|hCoV-19/Brazil/RJ-INCA-C201/2020|EPI ISL 513528|B.1.1.33|Brazil|2020-04-30	0.0001355840	South America
South America|hCoV-19/Chile/RM-ISPCH-73/2020|EPI ISL 445369|B.1.1.33|Chile|2020-04-06	South America|hCoV-19/Brazil/RJ-INCA-C201/2020|EPI ISL 513528|B.1.1.33|Brazil|2020-04-30	0.0001355850	South America
South America|hCoV-19/Brazil/RJ-1798/2020|EPI ISL 541348|B.1.1.33|Brazil|2020-04-06	South America|hCoV-19/Brazil/RJ-INCA-C201/2020|EPI ISL 513528|B.1.1.33|Brazil|2020-04-30	0.0001355850	South America
South America|hCoV-19/Brazil/PE-IAM215/2020|EPI ISL 500471|B.1.1|Brazil|2020-04-06	South America|hCoV-19/Brazil/RJ-INCA-C201/2020|EPI ISL 513528|B.1.1.33|Brazil|2020-04-30	0.0002395118	South America
South America|hCoV-19/Brazil/RJ-0257/2020|EPI ISL 470625|B.1.1.33|Brazil|2020-04-06	South America|hCoV-19/Brazil/RJ-INCA-C201/2020|EPI ISL 513528|B.1.1.33|Brazil|2020-04-30	0.0001026394	South America
South America|hCoV-19/Colombia/SAN-INS-94514/2020|EPI ISL 456156|B.1.1|Colombia|2020-04-06	South America|hCoV-19/Brazil/RJ-INCA-C201/2020|EPI ISL 513528|B.1.1.33|Brazil|2020-04-30	0.0001718082	South America
South America|hCoV-19/Colombia/VAC-GVI-97223/2020|EPI ISL 447814|B.1.5|Colombia|2020-04-06	South America|hCoV-19/Brazil/RJ-INCA-C201/2020|EPI ISL 513528|B.1.1.33|Brazil|2020-04-30	0.0003442940	South America
South America|hCoV-19/Brazil/MG-0222/2020|EPI ISL 470588|B.1.1.33|Brazil|2020-04-06	South America|hCoV-19/Brazil/RJ-INCA-C201/2020|EPI ISL 513528|B.1.1.33|Brazil|2020-04-30	0.0002758117	South America
South America|hCoV-19/Brazil/SP-L20-CD436/2020|EPI ISL 476362|B.1.1.33|Brazil|2020-04-06	South America|hCoV-19/Brazil/RJ-INCA-C201/2020|EPI ISL 513528|B.1.1.33|Brazil|2020-04-30	0.0001416397	South America
South America|hCoV-19/Ecuador/USFQ-128/2020|EPI ISL 491933|B.1.5|Ecuador|2020-04-07	South America|hCoV-19/Brazil/RJ-INCA-C201/2020|EPI ISL 513528|B.1.1.33|Brazil|2020-04-30	0.0003729510	South America
South America|hCoV-19/Ecuador/USFQ-129/2020|EPI ISL 491934|B.1.1.10|Ecuador|2020-04-07	South America|hCoV-19/Brazil/RJ-INCA-C201/2020|EPI ISL 513528|B.1.1.33|Brazil|2020-04-30	0.0002033798	South America
South America|hCoV-19/Argentina/PAIS-A0019/2020|EPI ISL 430810|B.1.3|Argentina|2020-04-07	South America|hCoV-19/Brazil/RJ-INCA-C201/2020|EPI ISL 513528|B.1.1.33|Brazil|2020-04-30	0.0004747298	South America
South America|hCoV-19/Colombia/COR-GVI-97517/2020|EPI ISL 447816|B.1|Colombia|2020-04-07	South America|hCoV-19/Brazil/RJ-INCA-C201/2020|EPI ISL 513528|B.1.1.33|Brazil|2020-04-30	0.0003730779	South America
South America|hCoV-19/Brazil/PE-IAM89/2020|EPI ISL 500486|B.1.1|Brazil|2020-04-07	South America|hCoV-19/Brazil/RJ-INCA-C201/2020|EPI ISL 513528|B.1.1.33|Brazil|2020-04-30	0.0001695081	South America
South America|hCoV-19/Brazil/PE-IAM10/2020|EPI ISL 500461|B.1.1|Brazil|2020-04-07	South America|hCoV-19/Brazil/RJ-INCA-C201/2020|EPI ISL 513528|B.1.1.33|Brazil|2020-04-30	0.0002375052	South America
South America|hCoV-19/Brazil/PE-IAM08/2020|EPI ISL 500460|B.1.1|Brazil|2020-04-07	South America|hCoV-19/Brazil/RJ-INCA-C201/2020|EPI ISL 513528|B.1.1.33|Brazil|2020-04-30	0.0002036973	South America
South America|hCoV-19/Ecuador/USFQ-207/2020|EPI ISL 527819|B.1.1|Ecuador|2020-04-07	South America|hCoV-19/Brazil/RJ-INCA-C201/2020|EPI ISL 513528|B.1.1.33|Brazil|2020-04-30	0.0002387379	South America
South America|hCoV-19/Brazil/RJ-0259/2020|EPI ISL 470626|B.1.1.33|Brazil|2020-04-07	South America|hCoV-19/Brazil/RJ-INCA-C201/2020|EPI ISL 513528|B.1.1.33|Brazil|2020-04-30	0.0002052789	South America
South America|hCoV-19/Brazil/RJ-0260/2020|EPI ISL 470627|B.1.1.33|Brazil|2020-04-07	South America|hCoV-19/Brazil/RJ-INCA-C201/2020|EPI ISL 513528|B.1.1.33|Brazil|2020-04-30	0.0002394976	South America
South America|hCoV-19/Brazil/PE-IAM226/2020|EPI ISL 500474|B.1.1|Brazil|2020-04-07	South America|hCoV-19/Brazil/RJ-INCA-C201/2020|EPI ISL 513528|B.1.1.33|Brazil|2020-04-30	0.0002741148	South America
South America|hCoV-19/Brazil/SP-L1-CAMPI13/2020|EPI ISL 476155|B.1.1.33|Brazil|2020-04-07	South America|hCoV-19/Brazil/RJ-INCA-C201/2020|EPI ISL 513528|B.1.1.33|Brazil|2020-04-30	0.0001034070	South America
South America|hCoV-19/Brazil/PE-IAM18/2020|EPI ISL 500868|B.1.1|Brazil|2020-04-07	South America|hCoV-19/Brazil/RJ-INCA-C201/2020|EPI ISL 513528|B.1.1.33|Brazil|2020-04-30	0.0002420223	South America
South America|hCoV-19/Brazil/PE-IAM17/2020|EPI ISL 500866|B.1.1|Brazil|2020-04-07	South America|hCoV-19/Brazil/RJ-INCA-C201/2020|EPI ISL 513528|B.1.1.33|Brazil|2020-04-30	0.0002436509	South America
South America|hCoV-19/Brazil/PE-IAM16/2020|EPI ISL 500865|B.1.1|Brazil|2020-04-07	South America|hCoV-19/Brazil/RJ-INCA-C201/2020|EPI ISL 513528|B.1.1.33|Brazil|2020-04-30	0.0002449948	South America
South America|hCoV-19/Brazil/PE-IAM19/2020|EPI ISL 500467|B.1|Brazil|2020-04-07	South America|hCoV-19/Brazil/RJ-INCA-C201/2020|EPI ISL 513528|B.1.1.33|Brazil|2020-04-30	0.0005266206	South America
South America|hCoV-19/Brazil/SP-138/2020|EPI ISL 468305|B.1.1|Brazil|2020-04-08	South America|hCoV-19/Brazil/RJ-INCA-C201/2020|EPI ISL 513528|B.1.1.33|Brazil|2020-04-30	0.0003051329	South America
South America|hCoV-19/Brazil/RJ-INCA-C06/2020|EPI ISL 513513|B.1.1.33|Brazil|2020-04-08	South America|hCoV-19/Brazil/RJ-INCA-C201/2020|EPI ISL 513528|B.1.1.33|Brazil|2020-04-30	0.0001694794	South America
South America|hCoV-19/Brazil/PE-IAM84/2020|EPI ISL 500484|B.1.1|Brazil|2020-04-08	South America|hCoV-19/Brazil/RJ-INCA-C201/2020|EPI ISL 513528|B.1.1.33|Brazil|2020-04-30	0.0002033798	South America
South America|hCoV-19/Brazil/RJ-1702/2020|EPI ISL 456087|B.1.1.33|Brazil|2020-04-08	South America|hCoV-19/Brazil/RJ-INCA-C201/2020|EPI ISL 513528|B.1.1.33|Brazil|2020-04-30	0.0001016831	South America
South America|hCoV-19/Brazil/RJ-1690/2020|EPI ISL 456084|B.1.1.33|Brazil|2020-04-08	South America|hCoV-19/Brazil/RJ-INCA-C201/2020|EPI ISL 513528|B.1.1.33|Brazil|2020-04-30	0.0002033851	South America
South America|hCoV-19/Brazil/RJ-1701/2020|EPI ISL 456086|B.1.1.33|Brazil|2020-04-08	South America|hCoV-19/Brazil/RJ-INCA-C201/2020|EPI ISL 513528|B.1.1.33|Brazil|2020-04-30	0.0001694794	South America
South America|hCoV-19/Brazil/RJ-1691/2020|EPI ISL 456085|B.1.1.33|Brazil|2020-04-08	South America|hCoV-19/Brazil/RJ-INCA-C201/2020|EPI ISL 513528|B.1.1.33|Brazil|2020-04-30	0.0001016831	South America
South America|hCoV-19/Peru/LAM-INS-044/2020|EPI ISL 514265|B.1.1.1|Peru|2020-04-08	South America|hCoV-19/Brazil/RJ-INCA-C201/2020|EPI ISL 513528|B.1.1.33|Brazil|2020-04-30	0.0003410447	South America
South America|hCoV-19/Brazil/PE-IAM30/2020|EPI ISL 500477|B.1.1|Brazil|2020-04-08	South America|hCoV-19/Brazil/RJ-INCA-C201/2020|EPI ISL 513528|B.1.1.33|Brazil|2020-04-30	0.0002034971	South America
South America|hCoV-19/Brazil/PE-IAM29/2020|EPI ISL 500872|B.1.1|Brazil|2020-04-08	South America|hCoV-19/Brazil/RJ-INCA-C201/2020|EPI ISL 513528|B.1.1.33|Brazil|2020-04-30	0.0002377117	South America
South America|hCoV-19/Brazil/PE-IAM221/2020|EPI ISL 500473|B.1.1|Brazil|2020-04-08	South America|hCoV-19/Brazil/RJ-INCA-C201/2020|EPI ISL 513528|B.1.1.33|Brazil|2020-04-30	0.0001701828	South America
South America|hCoV-19/Brazil/PE-IAM48/2020|EPI ISL 500482|B.1.1|Brazil|2020-04-08	South America|hCoV-19/Brazil/RJ-INCA-C201/2020|EPI ISL 513528|B.1.1.33|Brazil|2020-04-30	0.0002043684	South America
South America|hCoV-19/Brazil/PE-IAM87/2020|EPI ISL 500485|B.1.1|Brazil|2020-04-08	South America|hCoV-19/Brazil/RJ-INCA-C201/2020|EPI ISL 513528|B.1.1.33|Brazil|2020-04-30	0.0002045441	South America
South America|hCoV-19/Brazil/PE-IAM39/2020|EPI ISL 500481|B.1.1|Brazil|2020-04-08	South America|hCoV-19/Brazil/RJ-INCA-C201/2020|EPI ISL 513528|B.1.1.33|Brazil|2020-04-30	0.0003757384	South America
South America|hCoV-19/Brazil/PE-IAM273/2020|EPI ISL 500476|B.1.1|Brazil|2020-04-08	South America|hCoV-19/Brazil/RJ-INCA-C201/2020|EPI ISL 513528|B.1.1.33|Brazil|2020-04-30	0.0002412470	South America
South America|hCoV-19/Brazil/SP-L1-CAMPI16/2020|EPI ISL 476158|B.1.1.33|Brazil|2020-04-08	South America|hCoV-19/Brazil/RJ-INCA-C201/2020|EPI ISL 513528|B.1.1.33|Brazil|2020-04-30	0.0001378781	South America
South America|hCoV-19/Brazil/MG-0289/2020|EPI ISL 470594|B.1.1.33|Brazil|2020-04-08	South America|hCoV-19/Brazil/RJ-INCA-C201/2020|EPI ISL 513528|B.1.1.33|Brazil|2020-04-30	0.0002757744	South America
South America|hCoV-19/Brazil/RJ-0261/2020|EPI ISL 470628|B.1.1.33|Brazil|2020-04-08	South America|hCoV-19/Brazil/RJ-INCA-C201/2020|EPI ISL 513528|B.1.1.33|Brazil|2020-04-30	0.0001034999	South America
South America|hCoV-19/Brazil/AP-IEC-163359/2020|EPI ISL 524795|B.1.1.33|Brazil|2020-04-09	South America|hCoV-19/Brazil/RJ-INCA-C201/2020|EPI ISL 513528|B.1.1.33|Brazil|2020-04-30	0.0001016831	South America
South America|hCoV-19/Brazil/RJ-1901/2020|EPI ISL 456089|B.1.1.33|Brazil|2020-04-09	South America|hCoV-19/Brazil/RJ-INCA-C201/2020|EPI ISL 513528|B.1.1.33|Brazil|2020-04-30	0.0002033947	South America
South America|hCoV-19/Brazil/RJ-1902/2020|EPI ISL 456090|B.1.1.33|Brazil|2020-04-09	South America|hCoV-19/Brazil/RJ-INCA-C201/2020|EPI ISL 513528|B.1.1.33|Brazil|2020-04-30	0.0002033893	South America
South America|hCoV-19/Brazil/RJ-1921/2020|EPI ISL 456091|B.1.1.33|Brazil|2020-04-09	South America|hCoV-19/Brazil/RJ-INCA-C201/2020|EPI ISL 513528|B.1.1.33|Brazil|2020-04-30	0.0001694917	South America
South America|hCoV-19/Colombia/MET-INS-95637/2020|EPI ISL 498164|B.1.1|Colombia|2020-04-09	South America|hCoV-19/Brazil/RJ-INCA-C201/2020|EPI ISL 513528|B.1.1.33|Brazil|2020-04-30	0.0001695024	South America
South America|hCoV-19/Colombia/RIS-INS-95663/2020|EPI ISL 498165|B.1.5|Colombia|2020-04-09	South America|hCoV-19/Brazil/RJ-INCA-C201/2020|EPI ISL 513528|B.1.1.33|Brazil|2020-04-30	0.0003390852	South America
South America|hCoV-19/Brazil/PE-IAM138/2020|EPI ISL 500463|B|Brazil|2020-04-09	South America|hCoV-19/Brazil/RJ-INCA-C201/2020|EPI ISL 513528|B.1.1.33|Brazil|2020-04-30	0.0004411693	South America
South America|hCoV-19/Colombia/COR-GVI-97527/2020|EPI ISL 447817|B.1.255|Colombia|2020-04-09	South America|hCoV-19/Brazil/RJ-INCA-C201/2020|EPI ISL 513528|B.1.1.33|Brazil|2020-04-30	0.0003731033	South America
South America|hCoV-19/Brazil/PE-IAM103/2020|EPI ISL 500462|B.1.1|Brazil|2020-04-09	South America|hCoV-19/Brazil/RJ-INCA-C201/2020|EPI ISL 513528|B.1.1.33|Brazil|2020-04-30	0.0002043058	South America
South America|hCoV-19/Brazil/RJ-0262/2020|EPI ISL 470629|B.1.1.33|Brazil|2020-04-09	South America|hCoV-19/Brazil/RJ-INCA-C201/2020|EPI ISL 513528|B.1.1.33|Brazil|2020-04-30	0.0001026324	South America
South America|hCoV-19/Brazil/PE-IAM238/2020|EPI ISL 500475|B.1.1|Brazil|2020-04-09	South America|hCoV-19/Brazil/RJ-INCA-C201/2020|EPI ISL 513528|B.1.1.33|Brazil|2020-04-30	0.0002054193	South America
South America|hCoV-19/Brazil/PE-IAM212/2020|EPI ISL 500470|B.1.1|Brazil|2020-04-09	South America|hCoV-19/Brazil/RJ-INCA-C201/2020|EPI ISL 513528|B.1.1.33|Brazil|2020-04-30	0.0003085978	South America
South America|hCoV-19/Brazil/PE-IAM220/2020|EPI ISL 500472|B.1.1|Brazil|2020-04-09	South America|hCoV-19/Brazil/RJ-INCA-C201/2020|EPI ISL 513528|B.1.1.33|Brazil|2020-04-30	0.0002062792	South America
South America|hCoV-19/Brazil/SP-L1-CAMPI19/2020|EPI ISL 476160|B.1.1.33|Brazil|2020-04-09	South America|hCoV-19/Brazil/RJ-INCA-C201/2020|EPI ISL 513528|B.1.1.33|Brazil|2020-04-30	0.0001034070	South America
South America|hCoV-19/Brazil/MG-0288/2020|EPI ISL 470593|B.1|Brazil|2020-04-09	South America|hCoV-19/Brazil/RJ-INCA-C201/2020|EPI ISL 513528|B.1.1.33|Brazil|2020-04-30	0.0003448846	South America
South America|hCoV-19/Brazil/PE-IAM167/2020|EPI ISL 500466|B.1.1|Brazil|2020-04-09	South America|hCoV-19/Brazil/RJ-INCA-C201/2020|EPI ISL 513528|B.1.1.33|Brazil|2020-04-30	0.0002421376	South America
South America|hCoV-19/Brazil/PE-IAM209/2020|EPI ISL 500468|B.1.1|Brazil|2020-04-09	South America|hCoV-19/Brazil/RJ-INCA-C201/2020|EPI ISL 513528|B.1.1.33|Brazil|2020-04-30	0.0002085748	South America
South America|hCoV-19/Brazil/PE-IAM230/2020|EPI ISL 500869|B.1.1|Brazil|2020-04-09	South America|hCoV-19/Brazil/RJ-INCA-C201/2020|EPI ISL 513528|B.1.1.33|Brazil|2020-04-30	0.0002436731	South America
South America|hCoV-19/Brazil/PE-IAM235/2020|EPI ISL 500870|B.1.1|Brazil|2020-04-09	South America|hCoV-19/Brazil/RJ-INCA-C201/2020|EPI ISL 513528|B.1.1.33|Brazil|2020-04-30	0.0002091521	South America
South America|hCoV-19/Brazil/PE-IAM171/2020|EPI ISL 500867|B.1.1|Brazil|2020-04-09	South America|hCoV-19/Brazil/RJ-INCA-C201/2020|EPI ISL 513528|B.1.1.33|Brazil|2020-04-30	0.0003844192	South America
South America|hCoV-19/Brazil/PE-IAM158/2020|EPI ISL 500465|B.1.1|Brazil|2020-04-09	South America|hCoV-19/Brazil/RJ-INCA-C201/2020|EPI ISL 513528|B.1.1.33|Brazil|2020-04-30	0.0003152817	South America
South America|hCoV-19/Brazil/PE-IAM211/2020|EPI ISL 500469|B.1.1|Brazil|2020-04-09	South America|hCoV-19/Brazil/RJ-INCA-C201/2020|EPI ISL 513528|B.1.1.33|Brazil|2020-04-30	0.0002454550	South America
South America|hCoV-19/Brazil/PE-IAM139/2020|EPI ISL 500464|B.1.1|Brazil|2020-04-09	South America|hCoV-19/Brazil/RJ-INCA-C201/2020|EPI ISL 513528|B.1.1.33|Brazil|2020-04-30	0.0002112801	South America
South America|hCoV-19/Brazil/PE-IAM248/2020|EPI ISL 500871|B.1.1|Brazil|2020-04-09	South America|hCoV-19/Brazil/RJ-INCA-C201/2020|EPI ISL 513528|B.1.1.33|Brazil|2020-04-30	0.0002137530	South America
South America|hCoV-19/Brazil/SP-181/2020|EPI ISL 523976|B.1.1.33|Brazil|2020-04-10	South America|hCoV-19/Brazil/RJ-INCA-C201/2020|EPI ISL 513528|B.1.1.33|Brazil|2020-04-30	0.0002033791	South America
South America|hCoV-19/Brazil/RJ-1923/2020|EPI ISL 456092|B.1.1.33|Brazil|2020-04-10	South America|hCoV-19/Brazil/RJ-INCA-C201/2020|EPI ISL 513528|B.1.1.33|Brazil|2020-04-30	0.0001355868	South America
South America|hCoV-19/Peru/ANC-INS-049/2020|EPI ISL 516653|C.14|Peru|2020-04-10	South America|hCoV-19/Brazil/RJ-INCA-C201/2020|EPI ISL 513528|B.1.1.33|Brazil|2020-04-30	0.0004093108	South America
South America|hCoV-19/Brazil/SP-545/2020|EPI ISL 471551|B.1.1.33|Brazil|2020-04-10	South America|hCoV-19/Brazil/RJ-INCA-C201/2020|EPI ISL 513528|B.1.1.33|Brazil|2020-04-30	0.0001355961	South America
South America|hCoV-19/Brazil/SP-176/2020|EPI ISL 523972|B.1|Brazil|2020-04-11	South America|hCoV-19/Brazil/RJ-INCA-C201/2020|EPI ISL 513528|B.1.1.33|Brazil|2020-04-30	0.0003729593	South America
South America|hCoV-19/Argentina/PAIS-A0020/2020|EPI ISL 430811|B.1.1.1|Argentina|2020-04-11	South America|hCoV-19/Brazil/RJ-INCA-C201/2020|EPI ISL 513528|B.1.1.33|Brazil|2020-04-30	0.0003390215	South America
South America|hCoV-19/Peru/ANC-INS-050/2020|EPI ISL 516654|B.1.255|Peru|2020-04-11	South America|hCoV-19/Brazil/RJ-INCA-C201/2020|EPI ISL 513528|B.1.1.33|Brazil|2020-04-30	0.0003750829	South America
South America|hCoV-19/Peru/ANC-INS-045/2020|EPI ISL 516628|B.1.255|Peru|2020-04-11	South America|hCoV-19/Brazil/RJ-INCA-C201/2020|EPI ISL 513528|B.1.1.33|Brazil|2020-04-30	0.0003751853	South America
South America|hCoV-19/Peru/LIM-INS-041/2020|EPI ISL 514226|B.1.1|Peru|2020-04-11	South America|hCoV-19/Brazil/RJ-INCA-C201/2020|EPI ISL 513528|B.1.1.33|Brazil|2020-04-30	0.0001704906	South America
South America|hCoV-19/Peru/ANC-INS-052/2020|EPI ISL 516686|B.1.1.1|Peru|2020-04-11	South America|hCoV-19/Brazil/RJ-INCA-C201/2020|EPI ISL 513528|B.1.1.33|Brazil|2020-04-30	0.0003751675	South America
South America|hCoV-19/Peru/LIM-INS-053/2020|EPI ISL 516721|B.1.1.1|Peru|2020-04-11	South America|hCoV-19/Brazil/RJ-INCA-C201/2020|EPI ISL 513528|B.1.1.33|Brazil|2020-04-30	0.0003751675	South America
South America|hCoV-19/Argentina/PAIS-A0021/2020|EPI ISL 430812|B.1.1.1|Argentina|2020-04-11	South America|hCoV-19/Brazil/RJ-INCA-C201/2020|EPI ISL 513528|B.1.1.33|Brazil|2020-04-30	0.0004069324	South America
South America|hCoV-19/Argentina/PAIS-A0022/2020|EPI ISL 430813|B.1.1.1|Argentina|2020-04-11	South America|hCoV-19/Brazil/RJ-INCA-C201/2020|EPI ISL 513528|B.1.1.33|Brazil|2020-04-30	0.0003073482	South America
South America|hCoV-19/Brazil/RJ-1927/2020|EPI ISL 456093|B.1.1.33|Brazil|2020-04-12	South America|hCoV-19/Brazil/RJ-INCA-C201/2020|EPI ISL 513528|B.1.1.33|Brazil|2020-04-30	0.0001694873	South America
South America|hCoV-19/Peru/ANC-INS-051/2020|EPI ISL 516685|B.1.1.1|Peru|2020-04-12	South America|hCoV-19/Brazil/RJ-INCA-C201/2020|EPI ISL 513528|B.1.1.33|Brazil|2020-04-30	0.0003751675	South America
South America|hCoV-19/Peru/LAL-INS-056/2020|EPI ISL 517686|C.14|Peru|2020-04-12	South America|hCoV-19/Brazil/RJ-INCA-C201/2020|EPI ISL 513528|B.1.1.33|Brazil|2020-04-30	0.0004092915	South America
South America|hCoV-19/Peru/LIM-INS-042/2020|EPI ISL 514227|B.1|Peru|2020-04-12	South America|hCoV-19/Brazil/RJ-INCA-C201/2020|EPI ISL 513528|B.1.1.33|Brazil|2020-04-30	0.0003410626	South America
South America|hCoV-19/Colombia/I30/2020|EPI ISL 526959|B.1|Colombia|2020-04-12	South America|hCoV-19/Brazil/RJ-INCA-C201/2020|EPI ISL 513528|B.1.1.33|Brazil|2020-04-30	0.0004785126	South America
South America|hCoV-19/Brazil/RJ-1953/2020|EPI ISL 541352|B.1.1.33|Brazil|2020-04-13	South America|hCoV-19/Brazil/RJ-INCA-C201/2020|EPI ISL 513528|B.1.1.33|Brazil|2020-04-30	0.0001016831	South America
South America|hCoV-19/Brazil/RJ-1948/2020|EPI ISL 456095|B.1.1.33|Brazil|2020-04-13	South America|hCoV-19/Brazil/RJ-INCA-C201/2020|EPI ISL 513528|B.1.1.33|Brazil|2020-04-30	0.0001016831	South America
South America|hCoV-19/Brazil/RJ-1952/2020|EPI ISL 456096|B.1.1.33|Brazil|2020-04-13	South America|hCoV-19/Brazil/RJ-INCA-C201/2020|EPI ISL 513528|B.1.1.33|Brazil|2020-04-30	0.0001355840	South America
South America|hCoV-19/Brazil/RJ-1943/2020|EPI ISL 456094|B.1.1.33|Brazil|2020-04-13	South America|hCoV-19/Brazil/RJ-INCA-C201/2020|EPI ISL 513528|B.1.1.33|Brazil|2020-04-30	0.0001355804	South America
South America|hCoV-19/Brazil/RJ-2000/2020|EPI ISL 456098|B.1.1.33|Brazil|2020-04-13	South America|hCoV-19/Brazil/RJ-INCA-C201/2020|EPI ISL 513528|B.1.1.33|Brazil|2020-04-30	0.0002033947	South America
South America|hCoV-19/Ecuador/USFQ-131/2020|EPI ISL 491935|B.1.1.1|Ecuador|2020-04-13	South America|hCoV-19/Brazil/RJ-INCA-C201/2020|EPI ISL 513528|B.1.1.33|Brazil|2020-04-30	0.0003051603	South America
South America|hCoV-19/Peru/ARE-INS-076/2020|EPI ISL 527789|B.1.1|Peru|2020-04-13	South America|hCoV-19/Brazil/RJ-INCA-C201/2020|EPI ISL 513528|B.1.1.33|Brazil|2020-04-30	0.0002045987	South America
South America|hCoV-19/Peru/LIM-INS-033/2020|EPI ISL 491458|B.1.1.1|Peru|2020-04-13	South America|hCoV-19/Brazil/RJ-INCA-C201/2020|EPI ISL 513528|B.1.1.33|Brazil|2020-04-30	0.0003410286	South America
South America|hCoV-19/Brazil/RJ-1966/2020|EPI ISL 456097|B.1.1.33|Brazil|2020-04-13	South America|hCoV-19/Brazil/RJ-INCA-C201/2020|EPI ISL 513528|B.1.1.33|Brazil|2020-04-30	0.0001355851	South America
South America|hCoV-19/Brazil/PE-IAM311/2020|EPI ISL 500480|B.1.1|Brazil|2020-04-13	South America|hCoV-19/Brazil/RJ-INCA-C201/2020|EPI ISL 513528|B.1.1.33|Brazil|2020-04-30	0.0002391293	South America
South America|hCoV-19/Brazil/PE-IAM355/2020|EPI ISL 500874|B.1.1|Brazil|2020-04-13	South America|hCoV-19/Brazil/RJ-INCA-C201/2020|EPI ISL 513528|B.1.1.33|Brazil|2020-04-30	0.0001713960	South America
South America|hCoV-19/Brazil/RJ-0263/2020|EPI ISL 470630|B.1.1.33|Brazil|2020-04-13	South America|hCoV-19/Brazil/RJ-INCA-C201/2020|EPI ISL 513528|B.1.1.33|Brazil|2020-04-30	0.0001723776	South America
South America|hCoV-19/Brazil/PE-IAM305/2020|EPI ISL 500478|B.1.1|Brazil|2020-04-13	South America|hCoV-19/Brazil/RJ-INCA-C201/2020|EPI ISL 513528|B.1.1.33|Brazil|2020-04-30	0.0002785096	South America
South America|hCoV-19/Brazil/MG-0258/2020|EPI ISL 470589|B.1.1.33|Brazil|2020-04-13	South America|hCoV-19/Brazil/RJ-INCA-C201/2020|EPI ISL 513528|B.1.1.33|Brazil|2020-04-30	0.0001392562	South America
South America|hCoV-19/Brazil/RJ-INCA-C15/2020|EPI ISL 513518|B.1.1.33|Brazil|2020-04-14	South America|hCoV-19/Brazil/RJ-INCA-C201/2020|EPI ISL 513528|B.1.1.33|Brazil|2020-04-30	0.0001694952	South America
South America|hCoV-19/Brazil/RJ-INCA-C13/2020|EPI ISL 513516|B.1.1.33|Brazil|2020-04-14	South America|hCoV-19/Brazil/RJ-INCA-C201/2020|EPI ISL 513528|B.1.1.33|Brazil|2020-04-30	0.0001695563	South America
South America|hCoV-19/Brazil/RJ-INCA-C12/2020|EPI ISL 513515|B.1.1.33|Brazil|2020-04-14	South America|hCoV-19/Brazil/RJ-INCA-C201/2020|EPI ISL 513528|B.1.1.33|Brazil|2020-04-30	0.0002033893	South America
South America|hCoV-19/Colombia/TOL-INS-0341-T15/2020|EPI ISL 526964|B.1|Colombia|2020-04-14	South America|hCoV-19/Brazil/RJ-INCA-C201/2020|EPI ISL 513528|B.1.1.33|Brazil|2020-04-30	0.0004411248	South America
South America|hCoV-19/Colombia/TOL-INS-0345-T20/2020|EPI ISL 526963|B.1|Colombia|2020-04-14	South America|hCoV-19/Brazil/RJ-INCA-C201/2020|EPI ISL 513528|B.1.1.33|Brazil|2020-04-30	0.0004411363	South America
South America|hCoV-19/Colombia/TOL-INS-0330-T5/2020|EPI ISL 526965|B.1|Colombia|2020-04-14	South America|hCoV-19/Brazil/RJ-INCA-C201/2020|EPI ISL 513528|B.1.1.33|Brazil|2020-04-30	0.0003737372	South America
South America|hCoV-19/Brazil/RJ-0266/2020|EPI ISL 470632|B.1.1.33|Brazil|2020-04-14	South America|hCoV-19/Brazil/RJ-INCA-C201/2020|EPI ISL 513528|B.1.1.33|Brazil|2020-04-30	0.0001368466	South America
South America|hCoV-19/Brazil/RJ-0265/2020|EPI ISL 470631|B.1.1.33|Brazil|2020-04-14	South America|hCoV-19/Brazil/RJ-INCA-C201/2020|EPI ISL 513528|B.1.1.33|Brazil|2020-04-30	0.0001710782	South America
South America|hCoV-19/Uruguay/UY-NYUMC873/2020|EPI ISL 457969|B.1.1|Uruguay|2020-04-14	South America|hCoV-19/Brazil/RJ-INCA-C201/2020|EPI ISL 513528|B.1.1.33|Brazil|2020-04-30	0.0002066221	South America
South America|hCoV-19/Brazil/RJ-INCA-C14/2020|EPI ISL 513517|B.1.1.33|Brazil|2020-04-14	South America|hCoV-19/Brazil/RJ-INCA-C201/2020|EPI ISL 513528|B.1.1.33|Brazil|2020-04-30	0.0001739186	South America
South America|hCoV-19/Brazil/RJ-UFRJ-1019/2020|EPI ISL 492032|B.1.1.33|Brazil|2020-04-15	South America|hCoV-19/Brazil/RJ-INCA-C201/2020|EPI ISL 513528|B.1.1.33|Brazil|2020-04-30	0.0001694794	South America
South America|hCoV-19/Brazil/AP-IEC-164082/2020|EPI ISL 458143|B.1.1.33|Brazil|2020-04-15	South America|hCoV-19/Brazil/RJ-INCA-C201/2020|EPI ISL 513528|B.1.1.33|Brazil|2020-04-30	0.0001016830	South America
South America|hCoV-19/Argentina/PAIS-G0001/2020|EPI ISL 499083|B.1.5|Argentina|2020-04-15	South America|hCoV-19/Brazil/RJ-INCA-C201/2020|EPI ISL 513528|B.1.1.33|Brazil|2020-04-30	0.0005765535	South America
South America|hCoV-19/Brazil/RJ-2044/2020|EPI ISL 456101|B.1.1.33|Brazil|2020-04-15	South America|hCoV-19/Brazil/RJ-INCA-C201/2020|EPI ISL 513528|B.1.1.33|Brazil|2020-04-30	0.0001355804	South America
South America|hCoV-19/Brazil/RJ-2033/2020|EPI ISL 456100|B.1.1.33|Brazil|2020-04-15	South America|hCoV-19/Brazil/RJ-INCA-C201/2020|EPI ISL 513528|B.1.1.33|Brazil|2020-04-30	0.0001016865	South America
South America|hCoV-19/Brazil/RJ-0267/2020|EPI ISL 470633|B.1.1.33|Brazil|2020-04-15	South America|hCoV-19/Brazil/RJ-INCA-C201/2020|EPI ISL 513528|B.1.1.33|Brazil|2020-04-30	0.0001368530	South America
South America|hCoV-19/Brazil/RJ-0268/2020|EPI ISL 470634|B.1.1.33|Brazil|2020-04-15	South America|hCoV-19/Brazil/RJ-INCA-C201/2020|EPI ISL 513528|B.1.1.33|Brazil|2020-04-30	0.0001026466	South America
South America|hCoV-19/Brazil/RJ-INCA-C34/2020|EPI ISL 513542|B.1.1.33|Brazil|2020-04-16	South America|hCoV-19/Brazil/RJ-INCA-C201/2020|EPI ISL 513528|B.1.1.33|Brazil|2020-04-30	0.0001355804	South America
South America|hCoV-19/Brazil/RJ-INCA-C28/2020|EPI ISL 513536|B.1.1.33|Brazil|2020-04-16	South America|hCoV-19/Brazil/RJ-INCA-C201/2020|EPI ISL 513528|B.1.1.33|Brazil|2020-04-30	0.0001694838	South America
South America|hCoV-19/Brazil/RJ-INCA-C23/2020|EPI ISL 513531|B.1.1.33|Brazil|2020-04-16	South America|hCoV-19/Brazil/RJ-INCA-C201/2020|EPI ISL 513528|B.1.1.33|Brazil|2020-04-30	0.0001355868	South America
South America|hCoV-19/Brazil/RJ-INCA-C26/2020|EPI ISL 513534|B.1.1.33|Brazil|2020-04-16	South America|hCoV-19/Brazil/RJ-INCA-C201/2020|EPI ISL 513528|B.1.1.33|Brazil|2020-04-30	0.0001694794	South America
South America|hCoV-19/Brazil/RJ-INCA-C25/2020|EPI ISL 513533|B.1.1.33|Brazil|2020-04-16	South America|hCoV-19/Brazil/RJ-INCA-C201/2020|EPI ISL 513528|B.1.1.33|Brazil|2020-04-30	0.0001355804	South America
South America|hCoV-19/Brazil/RJ-INCA-C22/2020|EPI ISL 513530|B.1.1.33|Brazil|2020-04-16	South America|hCoV-19/Brazil/RJ-INCA-C201/2020|EPI ISL 513528|B.1.1.33|Brazil|2020-04-30	0.0001016830	South America
South America|hCoV-19/Brazil/RJ-INCA-C32/2020|EPI ISL 513540|B.1.1.33|Brazil|2020-04-16	South America|hCoV-19/Brazil/RJ-INCA-C201/2020|EPI ISL 513528|B.1.1.33|Brazil|2020-04-30	0.0001694794	South America
South America|hCoV-19/Brazil/RJ-INCA-C35/2020|EPI ISL 513543|B.1.1.33|Brazil|2020-04-16	South America|hCoV-19/Brazil/RJ-INCA-C201/2020|EPI ISL 513528|B.1.1.33|Brazil|2020-04-30	0.0001355868	South America
South America|hCoV-19/Brazil/RJ-2091/2020|EPI ISL 467347|B.1.1.33|Brazil|2020-04-16	South America|hCoV-19/Brazil/RJ-INCA-C201/2020|EPI ISL 513528|B.1.1.33|Brazil|2020-04-30	0.0002033946	South America
South America|hCoV-19/Brazil/RJ-2100/2020|EPI ISL 541353|B.1.1.33|Brazil|2020-04-16	South America|hCoV-19/Brazil/RJ-INCA-C201/2020|EPI ISL 513528|B.1.1.33|Brazil|2020-04-30	0.0001355840	South America
South America|hCoV-19/Brazil/RJ-2078/2020|EPI ISL 456106|B.1.1.33|Brazil|2020-04-16	South America|hCoV-19/Brazil/RJ-INCA-C201/2020|EPI ISL 513528|B.1.1.33|Brazil|2020-04-30	0.0001355868	South America
South America|hCoV-19/Brazil/RJ-2057/2020|EPI ISL 456102|B.1.1.33|Brazil|2020-04-16	South America|hCoV-19/Brazil/RJ-INCA-C201/2020|EPI ISL 513528|B.1.1.33|Brazil|2020-04-30	0.0001355840	South America
South America|hCoV-19/Brazil/RJ-2062/2020|EPI ISL 456103|B.1.1.33|Brazil|2020-04-16	South America|hCoV-19/Brazil/RJ-INCA-C201/2020|EPI ISL 513528|B.1.1.33|Brazil|2020-04-30	0.0002033894	South America
South America|hCoV-19/Brazil/RJ-2072/2020|EPI ISL 456104|B.1.1.33|Brazil|2020-04-16	South America|hCoV-19/Brazil/RJ-INCA-C201/2020|EPI ISL 513528|B.1.1.33|Brazil|2020-04-30	0.0001016831	South America
South America|hCoV-19/Brazil/RJ-2077/2020|EPI ISL 456105|B.1.1.33|Brazil|2020-04-16	South America|hCoV-19/Brazil/RJ-INCA-C201/2020|EPI ISL 513528|B.1.1.33|Brazil|2020-04-30	0.0001694953	South America
South America|hCoV-19/Peru/ARE-INS-075/2020|EPI ISL 527787|B.1.1|Peru|2020-04-16	South America|hCoV-19/Brazil/RJ-INCA-C201/2020|EPI ISL 513528|B.1.1.33|Brazil|2020-04-30	0.0002386976	South America
South America|hCoV-19/Brazil/RJ-INCA-C30/2020|EPI ISL 513538|B.1.1.33|Brazil|2020-04-16	South America|hCoV-19/Brazil/RJ-INCA-C201/2020|EPI ISL 513528|B.1.1.33|Brazil|2020-04-30	0.0001355915	South America
South America|hCoV-19/Brazil/RJ-0269/2020|EPI ISL 470635|B.1.1.33|Brazil|2020-04-16	South America|hCoV-19/Brazil/RJ-INCA-C201/2020|EPI ISL 513528|B.1.1.33|Brazil|2020-04-30	0.0001368371	South America
South America|hCoV-19/Brazil/RJ-0270/2020|EPI ISL 470636|B.1.1.33|Brazil|2020-04-16	South America|hCoV-19/Brazil/RJ-INCA-C201/2020|EPI ISL 513528|B.1.1.33|Brazil|2020-04-30	0.0001378841	South America
South America|hCoV-19/Brazil/MG-0291/2020|EPI ISL 470596|B.1.1.33|Brazil|2020-04-16	South America|hCoV-19/Brazil/RJ-INCA-C201/2020|EPI ISL 513528|B.1.1.33|Brazil|2020-04-30	0.0001392664	South America
South America|hCoV-19/Brazil/RJ-UFRJ-54093/2020|EPI ISL 492042|B.1.1.33|Brazil|2020-04-16	South America|hCoV-19/Brazil/RJ-INCA-C201/2020|EPI ISL 513528|B.1.1.33|Brazil|2020-04-30	0.0002373039	South America
South America|hCoV-19/Brazil/RJ-UFRJ-2215/2020|EPI ISL 492034|B.1.1.33|Brazil|2020-04-17	South America|hCoV-19/Brazil/RJ-INCA-C201/2020|EPI ISL 513528|B.1.1.33|Brazil|2020-04-30	0.0001016831	South America
South America|hCoV-19/Brazil/RJ-2231/2020|EPI ISL 541356|B.1.1.33|Brazil|2020-04-17	South America|hCoV-19/Brazil/RJ-INCA-C201/2020|EPI ISL 513528|B.1.1.33|Brazil|2020-04-30	0.0002033989	South America
South America|hCoV-19/Brazil/RJ-INCA-C39/2020|EPI ISL 513547|B.1.1.33|Brazil|2020-04-17	South America|hCoV-19/Brazil/RJ-INCA-C201/2020|EPI ISL 513528|B.1.1.33|Brazil|2020-04-30	0.0001355804	South America
South America|hCoV-19/Brazil/RJ-INCA-C40/2020|EPI ISL 513548|B.1.1.33|Brazil|2020-04-17	South America|hCoV-19/Brazil/RJ-INCA-C201/2020|EPI ISL 513528|B.1.1.33|Brazil|2020-04-30	0.0001016831	South America
South America|hCoV-19/Ecuador/USFQ-065/2020|EPI ISL 481247|B.1.1|Ecuador|2020-04-17	South America|hCoV-19/Brazil/RJ-INCA-C201/2020|EPI ISL 513528|B.1.1.33|Brazil|2020-04-30	0.0001694794	South America
South America|hCoV-19/Ecuador/USFQ-026/2020|EPI ISL 481244|B.1|Ecuador|2020-04-17	South America|hCoV-19/Brazil/RJ-INCA-C201/2020|EPI ISL 513528|B.1.1.33|Brazil|2020-04-30	0.0003729514	South America
South America|hCoV-19/Brazil/SP-164/2020|EPI ISL 523961|B.1.1.33|Brazil|2020-04-17	South America|hCoV-19/Brazil/RJ-INCA-C201/2020|EPI ISL 513528|B.1.1.33|Brazil|2020-04-30	0.0001694838	South America
South America|hCoV-19/Brazil/RJ-2208/2020|EPI ISL 467350|B.1.1.33|Brazil|2020-04-17	South America|hCoV-19/Brazil/RJ-INCA-C201/2020|EPI ISL 513528|B.1.1.33|Brazil|2020-04-30	0.0001355804	South America
South America|hCoV-19/Brazil/RJ-2197/2020|EPI ISL 467349|B.1.1.33|Brazil|2020-04-17	South America|hCoV-19/Brazil/RJ-INCA-C201/2020|EPI ISL 513528|B.1.1.33|Brazil|2020-04-30	0.0003389968	South America
South America|hCoV-19/Brazil/RJ-2233/2020|EPI ISL 467351|B.1.1.33|Brazil|2020-04-17	South America|hCoV-19/Brazil/RJ-INCA-C201/2020|EPI ISL 513528|B.1.1.33|Brazil|2020-04-30	0.0001016830	South America
South America|hCoV-19/Brazil/RJ-2195/2020|EPI ISL 467348|B.1.1.33|Brazil|2020-04-17	South America|hCoV-19/Brazil/RJ-INCA-C201/2020|EPI ISL 513528|B.1.1.33|Brazil|2020-04-30	0.0001016830	South America
South America|hCoV-19/Brazil/RJ-INCA-C41/2020|EPI ISL 513549|B.1.1.33|Brazil|2020-04-17	South America|hCoV-19/Brazil/RJ-INCA-C201/2020|EPI ISL 513528|B.1.1.33|Brazil|2020-04-30	0.0001016831	South America
South America|hCoV-19/Ecuador/USFQ-054/2020|EPI ISL 481246|B.1.1|Ecuador|2020-04-17	South America|hCoV-19/Brazil/RJ-INCA-C201/2020|EPI ISL 513528|B.1.1.33|Brazil|2020-04-30	0.0002372960	South America
South America|hCoV-19/Brazil/RJ-INCA-C42/2020|EPI ISL 513550|B.1.1.33|Brazil|2020-04-17	South America|hCoV-19/Brazil/RJ-INCA-C201/2020|EPI ISL 513528|B.1.1.33|Brazil|2020-04-30	0.0001694794	South America
South America|hCoV-19/Ecuador/USFQ-045/2020|EPI ISL 471268|B.1.1|Ecuador|2020-04-17	South America|hCoV-19/Brazil/RJ-INCA-C201/2020|EPI ISL 513528|B.1.1.33|Brazil|2020-04-30	0.0002712694	South America
South America|hCoV-19/Brazil/RJ-INCA-C44/2020|EPI ISL 513551|B.1.1.33|Brazil|2020-04-17	South America|hCoV-19/Brazil/RJ-INCA-C201/2020|EPI ISL 513528|B.1.1.33|Brazil|2020-04-30	0.0001357093	South America
South America|hCoV-19/Brazil/MG-0286/2020|EPI ISL 470591|B.1.1.33|Brazil|2020-04-17	South America|hCoV-19/Brazil/RJ-INCA-C201/2020|EPI ISL 513528|B.1.1.33|Brazil|2020-04-30	0.0002068571	South America
South America|hCoV-19/Brazil/RJ-0271/2020|EPI ISL 470637|B.1.1.33|Brazil|2020-04-17	South America|hCoV-19/Brazil/RJ-INCA-C201/2020|EPI ISL 513528|B.1.1.33|Brazil|2020-04-30	0.0001378841	South America
South America|hCoV-19/Brazil/SP-512/2020|EPI ISL 471556|B.1.1|Brazil|2020-04-18	South America|hCoV-19/Brazil/RJ-INCA-C201/2020|EPI ISL 513528|B.1.1.33|Brazil|2020-04-30	0.0003051333	South America
South America|hCoV-19/Argentina/PAIS-A0025/2020|EPI ISL 430816|B.1.1|Argentina|2020-04-18	South America|hCoV-19/Brazil/RJ-INCA-C201/2020|EPI ISL 513528|B.1.1.33|Brazil|2020-04-30	0.0003759542	South America
South America|hCoV-19/Argentina/PAIS-A0027/2020|EPI ISL 430818|B.1.1|Argentina|2020-04-19	South America|hCoV-19/Brazil/RJ-INCA-C201/2020|EPI ISL 513528|B.1.1.33|Brazil|2020-04-30	0.0003759413	South America
South America|hCoV-19/Brazil/RJ-INCA-C47/2020|EPI ISL 513553|B.1.1.33|Brazil|2020-04-20	South America|hCoV-19/Brazil/RJ-INCA-C201/2020|EPI ISL 513528|B.1.1.33|Brazil|2020-04-30	0.0001355868	South America
South America|hCoV-19/Brazil/AP-IEC-164346/2020|EPI ISL 458145|B.1.1.33|Brazil|2020-04-20	South America|hCoV-19/Brazil/RJ-INCA-C201/2020|EPI ISL 513528|B.1.1.33|Brazil|2020-04-30	0.0001694873	South America
South America|hCoV-19/Brazil/RJ-2376/2020|EPI ISL 541360|B.1.1.33|Brazil|2020-04-20	South America|hCoV-19/Brazil/RJ-INCA-C201/2020|EPI ISL 513528|B.1.1.33|Brazil|2020-04-30	0.0001355840	South America
South America|hCoV-19/Brazil/RJ-2377/2020|EPI ISL 541361|B.1.1.33|Brazil|2020-04-20	South America|hCoV-19/Brazil/RJ-INCA-C201/2020|EPI ISL 513528|B.1.1.33|Brazil|2020-04-30	0.0002033894	South America
South America|hCoV-19/Brazil/SE-6579/2020|EPI ISL 541388|B.1.1.33|Brazil|2020-04-20	South America|hCoV-19/Brazil/RJ-INCA-C201/2020|EPI ISL 513528|B.1.1.33|Brazil|2020-04-30	0.0002372879	South America
South America|hCoV-19/Brazil/SE-6583/2020|EPI ISL 541389|B.1|Brazil|2020-04-20	South America|hCoV-19/Brazil/RJ-INCA-C201/2020|EPI ISL 513528|B.1.1.33|Brazil|2020-04-30	0.0004068738	South America
South America|hCoV-19/Brazil/RJ-2422/2020|EPI ISL 467352|B.1.1.33|Brazil|2020-04-20	South America|hCoV-19/Brazil/RJ-INCA-C201/2020|EPI ISL 513528|B.1.1.33|Brazil|2020-04-30	0.0001355804	South America
South America|hCoV-19/Brazil/RJ-2343/2020|EPI ISL 541358|B.1.1.33|Brazil|2020-04-20	South America|hCoV-19/Brazil/RJ-INCA-C201/2020|EPI ISL 513528|B.1.1.33|Brazil|2020-04-30	0.0001016830	South America
South America|hCoV-19/Brazil/SE-6607/2020|EPI ISL 541395|B.1.5|Brazil|2020-04-20	South America|hCoV-19/Brazil/RJ-INCA-C201/2020|EPI ISL 513528|B.1.1.33|Brazil|2020-04-30	0.0003729418	South America
South America|hCoV-19/Brazil/SE-6608/2020|EPI ISL 541396|B.1.5|Brazil|2020-04-20	South America|hCoV-19/Brazil/RJ-INCA-C201/2020|EPI ISL 513528|B.1.1.33|Brazil|2020-04-30	0.0003729418	South America
South America|hCoV-19/Brazil/RJ-INCA-C48/2020|EPI ISL 513554|B.1.1.33|Brazil|2020-04-20	South America|hCoV-19/Brazil/RJ-INCA-C201/2020|EPI ISL 513528|B.1.1.33|Brazil|2020-04-30	0.0001023805	South America
South America|hCoV-19/Brazil/RJ-INCA-C49/2020|EPI ISL 513555|B.1.1.33|Brazil|2020-04-20	South America|hCoV-19/Brazil/RJ-INCA-C201/2020|EPI ISL 513528|B.1.1.33|Brazil|2020-04-30	0.0001706581	South America
South America|hCoV-19/Brazil/RJ-INCA-C46/2020|EPI ISL 513552|B.1.1.33|Brazil|2020-04-20	South America|hCoV-19/Brazil/RJ-INCA-C201/2020|EPI ISL 513528|B.1.1.33|Brazil|2020-04-30	0.0001706500	South America
South America|hCoV-19/Brazil/RJ-2342/2020|EPI ISL 541357|B.1.1.33|Brazil|2020-04-20	South America|hCoV-19/Brazil/RJ-INCA-C201/2020|EPI ISL 513528|B.1.1.33|Brazil|2020-04-30	0.0002712215	South America
South America|hCoV-19/Brazil/SE-6606/2020|EPI ISL 541394|B.1.212|Brazil|2020-04-20	South America|hCoV-19/Brazil/RJ-INCA-C201/2020|EPI ISL 513528|B.1.1.33|Brazil|2020-04-30	0.0004076200	South America
South America|hCoV-19/Brazil/RJ-0273/2020|EPI ISL 470639|B.1.1.33|Brazil|2020-04-20	South America|hCoV-19/Brazil/RJ-INCA-C201/2020|EPI ISL 513528|B.1.1.33|Brazil|2020-04-30	0.0002395204	South America
South America|hCoV-19/Brazil/RJ-0275/2020|EPI ISL 470641|B.1.1.33|Brazil|2020-04-20	South America|hCoV-19/Brazil/RJ-INCA-C201/2020|EPI ISL 513528|B.1.1.33|Brazil|2020-04-30	0.0001026396	South America
South America|hCoV-19/Brazil/SE-6601/2020|EPI ISL 541392|B.1.1.33|Brazil|2020-04-20	South America|hCoV-19/Brazil/RJ-INCA-C201/2020|EPI ISL 513528|B.1.1.33|Brazil|2020-04-30	0.0002055391	South America
South America|hCoV-19/Brazil/RJ-0274/2020|EPI ISL 470640|B.1.1.33|Brazil|2020-04-20	South America|hCoV-19/Brazil/RJ-INCA-C201/2020|EPI ISL 513528|B.1.1.33|Brazil|2020-04-30	0.0001378954	South America
South America|hCoV-19/Brazil/SE-6603/2020|EPI ISL 541393|B.1.1|Brazil|2020-04-21	South America|hCoV-19/Brazil/RJ-INCA-C201/2020|EPI ISL 513528|B.1.1.33|Brazil|2020-04-30	0.0002372818	South America
South America|hCoV-19/Colombia/MAG-INS-101935/2020|EPI ISL 456153|B.1.255|Colombia|2020-04-22	South America|hCoV-19/Brazil/RJ-INCA-C201/2020|EPI ISL 513528|B.1.1.33|Brazil|2020-04-30	0.0003729768	South America
South America|hCoV-19/Brazil/RJ-INCA-C67/2020|EPI ISL 513559|B.1.1.33|Brazil|2020-04-22	South America|hCoV-19/Brazil/RJ-INCA-C201/2020|EPI ISL 513528|B.1.1.33|Brazil|2020-04-30	0.0002033851	South America
South America|hCoV-19/Brazil/RJ-INCA-C63/2020|EPI ISL 513556|B.1.1.33|Brazil|2020-04-22	South America|hCoV-19/Brazil/RJ-INCA-C201/2020|EPI ISL 513528|B.1.1.33|Brazil|2020-04-30	0.0001016830	South America
South America|hCoV-19/Brazil/SP-211/2020|EPI ISL 523991|B.1.1.33|Brazil|2020-04-22	South America|hCoV-19/Brazil/RJ-INCA-C201/2020|EPI ISL 513528|B.1.1.33|Brazil|2020-04-30	0.0001694873	South America
South America|hCoV-19/Brazil/RJ-INCA-C65/2020|EPI ISL 513558|B.1.1.33|Brazil|2020-04-22	South America|hCoV-19/Brazil/RJ-INCA-C201/2020|EPI ISL 513528|B.1.1.33|Brazil|2020-04-30	0.0001355868	South America
South America|hCoV-19/Peru/LOR-INS-082/2020|EPI ISL 514342|B.1.1|Peru|2020-04-22	South America|hCoV-19/Brazil/RJ-INCA-C201/2020|EPI ISL 513528|B.1.1.33|Brazil|2020-04-30	0.0003748274	South America
South America|hCoV-19/Peru/LOR-INS-080/2020|EPI ISL 514340|B.1.1|Peru|2020-04-22	South America|hCoV-19/Brazil/RJ-INCA-C201/2020|EPI ISL 513528|B.1.1.33|Brazil|2020-04-30	0.0002726933	South America
South America|hCoV-19/Peru/LOR-INS-079/2020|EPI ISL 514339|B.1.1|Peru|2020-04-22	South America|hCoV-19/Brazil/RJ-INCA-C201/2020|EPI ISL 513528|B.1.1.33|Brazil|2020-04-30	0.0002387152	South America
South America|hCoV-19/Ecuador/23055/2020|EPI ISL 491945|B.1.1|Ecuador|2020-04-22	South America|hCoV-19/Brazil/RJ-INCA-C201/2020|EPI ISL 513528|B.1.1.33|Brazil|2020-04-30	0.0001711734	South America
South America|hCoV-19/Peru/LOR-INS-081/2020|EPI ISL 514341|B.1.1|Peru|2020-04-22	South America|hCoV-19/Brazil/RJ-INCA-C201/2020|EPI ISL 513528|B.1.1.33|Brazil|2020-04-30	0.0003069292	South America
South America|hCoV-19/Brazil/SP-263/2020|EPI ISL 524467|B.1.1.33|Brazil|2020-04-22	South America|hCoV-19/Brazil/RJ-INCA-C201/2020|EPI ISL 513528|B.1.1.33|Brazil|2020-04-30	0.0002373716	South America
South America|hCoV-19/Uruguay/UY-NYUMC877/2020|EPI ISL 457973|B.1.1|Uruguay|2020-04-22	South America|hCoV-19/Brazil/RJ-INCA-C201/2020|EPI ISL 513528|B.1.1.33|Brazil|2020-04-30	0.0003450615	South America
South America|hCoV-19/Brazil/RJ-0276/2020|EPI ISL 470642|B.1.1.33|Brazil|2020-04-22	South America|hCoV-19/Brazil/RJ-INCA-C201/2020|EPI ISL 513528|B.1.1.33|Brazil|2020-04-30	0.0001378784	South America
South America|hCoV-19/Brazil/RJ-0277/2020|EPI ISL 470643|B.1.1.33|Brazil|2020-04-22	South America|hCoV-19/Brazil/RJ-INCA-C201/2020|EPI ISL 513528|B.1.1.33|Brazil|2020-04-30	0.0002068411	South America
South America|hCoV-19/Brazil/RJ-0278/2020|EPI ISL 470644|B.1.1.33|Brazil|2020-04-22	South America|hCoV-19/Brazil/RJ-INCA-C201/2020|EPI ISL 513528|B.1.1.33|Brazil|2020-04-30	0.0002413253	South America
South America|hCoV-19/Brazil/RJ-0279/2020|EPI ISL 470645|B.1.1.33|Brazil|2020-04-22	South America|hCoV-19/Brazil/RJ-INCA-C201/2020|EPI ISL 513528|B.1.1.33|Brazil|2020-04-30	0.0001379792	South America
South America|hCoV-19/Brazil/AP-IEC-164920/2020|EPI ISL 524796|B.1.1.33|Brazil|2020-04-23	South America|hCoV-19/Brazil/RJ-INCA-C201/2020|EPI ISL 513528|B.1.1.33|Brazil|2020-04-30	0.0001016830	South America
South America|hCoV-19/Brazil/SP-213/2020|EPI ISL 523992|B.1.1.33|Brazil|2020-04-23	South America|hCoV-19/Brazil/RJ-INCA-C201/2020|EPI ISL 513528|B.1.1.33|Brazil|2020-04-30	0.0001694794	South America
South America|hCoV-19/Peru/LIM-INS-029/2020|EPI ISL 491433|C.14|Peru|2020-04-23	South America|hCoV-19/Brazil/RJ-INCA-C201/2020|EPI ISL 513528|B.1.1.33|Brazil|2020-04-30	0.0003751114	South America
South America|hCoV-19/Peru/LIM-INS-031/2020|EPI ISL 491435|B.1|Peru|2020-04-23	South America|hCoV-19/Brazil/RJ-INCA-C201/2020|EPI ISL 513528|B.1.1.33|Brazil|2020-04-30	0.0003410045	South America
South America|hCoV-19/Peru/LIM-INS-030/2020|EPI ISL 491434|B.1.255|Peru|2020-04-23	South America|hCoV-19/Brazil/RJ-INCA-C201/2020|EPI ISL 513528|B.1.1.33|Brazil|2020-04-30	0.0003410698	South America
South America|hCoV-19/Brazil/RJ-0280/2020|EPI ISL 470646|B.1.1.33|Brazil|2020-04-23	South America|hCoV-19/Brazil/RJ-INCA-C201/2020|EPI ISL 513528|B.1.1.33|Brazil|2020-04-30	0.0001723638	South America
South America|hCoV-19/Brazil/RJ-INCA-C72/2020|EPI ISL 513563|B.1.1.33|Brazil|2020-04-24	South America|hCoV-19/Brazil/RJ-INCA-C201/2020|EPI ISL 513528|B.1.1.33|Brazil|2020-04-30	0.0001694873	South America
South America|hCoV-19/Brazil/RJ-INCA-C78/2020|EPI ISL 513568|B.1.1.33|Brazil|2020-04-24	South America|hCoV-19/Brazil/RJ-INCA-C201/2020|EPI ISL 513528|B.1.1.33|Brazil|2020-04-30	0.0002033893	South America
South America|hCoV-19/Brazil/RJ-INCA-C95/2020|EPI ISL 513572|B.1.1.33|Brazil|2020-04-24	South America|hCoV-19/Brazil/RJ-INCA-C201/2020|EPI ISL 513528|B.1.1.33|Brazil|2020-04-30	0.0001355868	South America
South America|hCoV-19/Brazil/RJ-INCA-C77/2020|EPI ISL 513567|B.1.1.33|Brazil|2020-04-24	South America|hCoV-19/Brazil/RJ-INCA-C201/2020|EPI ISL 513528|B.1.1.33|Brazil|2020-04-30	0.0001016830	South America
South America|hCoV-19/Brazil/RJ-INCA-C75/2020|EPI ISL 513565|B.1.1.33|Brazil|2020-04-24	South America|hCoV-19/Brazil/RJ-INCA-C201/2020|EPI ISL 513528|B.1.1.33|Brazil|2020-04-30	0.0001367175	South America
South America|hCoV-19/Brazil/MA-IEC-164827/2020|EPI ISL 524788|B.1.1.33|Brazil|2020-04-24	South America|hCoV-19/Brazil/RJ-INCA-C201/2020|EPI ISL 513528|B.1.1.33|Brazil|2020-04-30	0.0001694954	South America
South America|hCoV-19/Brazil/RJ-2676/2020|EPI ISL 467354|B.1.5|Brazil|2020-04-24	South America|hCoV-19/Brazil/RJ-INCA-C201/2020|EPI ISL 513528|B.1.1.33|Brazil|2020-04-30	0.0004068950	South America
South America|hCoV-19/Brazil/RJ-2696/2020|EPI ISL 467358|B.1.1.33|Brazil|2020-04-24	South America|hCoV-19/Brazil/RJ-INCA-C201/2020|EPI ISL 513528|B.1.1.33|Brazil|2020-04-30	0.0001016830	South America
South America|hCoV-19/Brazil/RJ-2669/2020|EPI ISL 467353|B.1.1.33|Brazil|2020-04-24	South America|hCoV-19/Brazil/RJ-INCA-C201/2020|EPI ISL 513528|B.1.1.33|Brazil|2020-04-30	0.0001355804	South America
South America|hCoV-19/Brazil/RJ-2683/2020|EPI ISL 467357|B.1.1.33|Brazil|2020-04-24	South America|hCoV-19/Brazil/RJ-INCA-C201/2020|EPI ISL 513528|B.1.1.33|Brazil|2020-04-30	0.0001694838	South America
South America|hCoV-19/Brazil/SE-6568/2020|EPI ISL 541387|B.1|Brazil|2020-04-24	South America|hCoV-19/Brazil/RJ-INCA-C201/2020|EPI ISL 513528|B.1.1.33|Brazil|2020-04-30	0.0004068738	South America
South America|hCoV-19/Brazil/RJ-2678/2020|EPI ISL 467355|B.1.1.33|Brazil|2020-04-24	South America|hCoV-19/Brazil/RJ-INCA-C201/2020|EPI ISL 513528|B.1.1.33|Brazil|2020-04-30	0.0002712178	South America
South America|hCoV-19/Brazil/RJ-INCA-C76/2020|EPI ISL 513566|B.1.1.33|Brazil|2020-04-24	South America|hCoV-19/Brazil/RJ-INCA-C201/2020|EPI ISL 513528|B.1.1.33|Brazil|2020-04-30	0.0001365140	South America
South America|hCoV-19/Brazil/RJ-INCA-C82/2020|EPI ISL 513570|B.1.1.33|Brazil|2020-04-24	South America|hCoV-19/Brazil/RJ-INCA-C201/2020|EPI ISL 513528|B.1.1.33|Brazil|2020-04-30	0.0001023875	South America
South America|hCoV-19/Brazil/SP-299/2020|EPI ISL 527864|B.1.1.33|Brazil|2020-04-24	South America|hCoV-19/Brazil/RJ-INCA-C201/2020|EPI ISL 513528|B.1.1.33|Brazil|2020-04-30	0.0002033895	South America
South America|hCoV-19/Brazil/RJ-INCA-C73/2020|EPI ISL 513564|B.1.1.33|Brazil|2020-04-24	South America|hCoV-19/Brazil/RJ-INCA-C201/2020|EPI ISL 513528|B.1.1.33|Brazil|2020-04-30	0.0001355914	South America
South America|hCoV-19/Brazil/RJ-INCA-C94/2020|EPI ISL 513571|B.1.1.33|Brazil|2020-04-24	South America|hCoV-19/Brazil/RJ-INCA-C201/2020|EPI ISL 513528|B.1.1.33|Brazil|2020-04-30	0.0001697448	South America
South America|hCoV-19/Brazil/RJ-INCA-C79/2020|EPI ISL 513569|B.1.1.33|Brazil|2020-04-24	South America|hCoV-19/Brazil/RJ-INCA-C201/2020|EPI ISL 513528|B.1.1.33|Brazil|2020-04-30	0.0002051135	South America
South America|hCoV-19/Brazil/RJ-0281/2020|EPI ISL 470647|B.1.1.33|Brazil|2020-04-24	South America|hCoV-19/Brazil/RJ-INCA-C201/2020|EPI ISL 513528|B.1.1.33|Brazil|2020-04-30	0.0002052890	South America
South America|hCoV-19/Brazil/RJ-0283/2020|EPI ISL 470649|B.1.1.33|Brazil|2020-04-24	South America|hCoV-19/Brazil/RJ-INCA-C201/2020|EPI ISL 513528|B.1.1.33|Brazil|2020-04-30	0.0002068356	South America
South America|hCoV-19/Brazil/RJ-0284/2020|EPI ISL 470650|B.1.1.33|Brazil|2020-04-24	South America|hCoV-19/Brazil/RJ-INCA-C201/2020|EPI ISL 513528|B.1.1.33|Brazil|2020-04-30	0.0001035750	South America
South America|hCoV-19/Brazil/RJ-0282/2020|EPI ISL 470648|B.1.1.33|Brazil|2020-04-24	South America|hCoV-19/Brazil/RJ-INCA-C201/2020|EPI ISL 513528|B.1.1.33|Brazil|2020-04-30	0.0001726447	South America
South America|hCoV-19/Brazil/MA-IEC-165425/2020|EPI ISL 524794|B.1.1.33|Brazil|2020-04-25	South America|hCoV-19/Brazil/RJ-INCA-C201/2020|EPI ISL 513528|B.1.1.33|Brazil|2020-04-30	0.0001355840	South America
South America|hCoV-19/Brazil/RJ-2733/2020|EPI ISL 467360|B.1.1.33|Brazil|2020-04-25	South America|hCoV-19/Brazil/RJ-INCA-C201/2020|EPI ISL 513528|B.1.1.33|Brazil|2020-04-30	0.0002712729	South America
South America|hCoV-19/Brazil/RJ-2777/2020|EPI ISL 467364|B.1.1.33|Brazil|2020-04-25	South America|hCoV-19/Brazil/RJ-INCA-C201/2020|EPI ISL 513528|B.1.1.33|Brazil|2020-04-30	0.0001355804	South America
South America|hCoV-19/Ecuador/23890/2020|EPI ISL 491944|B.1.1|Ecuador|2020-04-25	South America|hCoV-19/Brazil/RJ-INCA-C201/2020|EPI ISL 513528|B.1.1.33|Brazil|2020-04-30	0.0001711734	South America
South America|hCoV-19/Brazil/SP-306/2020|EPI ISL 534325|B.1.1.33|Brazil|2020-04-25	South America|hCoV-19/Brazil/RJ-INCA-C201/2020|EPI ISL 513528|B.1.1.33|Brazil|2020-04-30	0.0002034334	South America
South America|hCoV-19/Brazil/SP-304/2020|EPI ISL 534323|B.1.1.33|Brazil|2020-04-25	South America|hCoV-19/Brazil/RJ-INCA-C201/2020|EPI ISL 513528|B.1.1.33|Brazil|2020-04-30	0.0001695297	South America
South America|hCoV-19/Brazil/SP-L5-CAMPI95/2020|EPI ISL 476422|B.1.1.33|Brazil|2020-04-25	South America|hCoV-19/Brazil/RJ-INCA-C201/2020|EPI ISL 513528|B.1.1.33|Brazil|2020-04-30	0.0001404003	South America
South America|hCoV-19/Colombia/NAR-INS-103303/2020|EPI ISL 456154|B.1.1|Colombia|2020-04-26	South America|hCoV-19/Brazil/RJ-INCA-C201/2020|EPI ISL 513528|B.1.1.33|Brazil|2020-04-30	0.0002711980	South America
South America|hCoV-19/Brazil/SE-6544/2020|EPI ISL 541378|B.1.1|Brazil|2020-04-26	South America|hCoV-19/Brazil/RJ-INCA-C201/2020|EPI ISL 513528|B.1.1.33|Brazil|2020-04-30	0.0002372991	South America
South America|hCoV-19/Brazil/SE-6563/2020|EPI ISL 541385|B.1.1.33|Brazil|2020-04-26	South America|hCoV-19/Brazil/RJ-INCA-C201/2020|EPI ISL 513528|B.1.1.33|Brazil|2020-04-30	0.0002033798	South America
South America|hCoV-19/Brazil/SE-6549/2020|EPI ISL 541379|B.1|Brazil|2020-04-26	South America|hCoV-19/Brazil/RJ-INCA-C201/2020|EPI ISL 513528|B.1.1.33|Brazil|2020-04-30	0.0003729514	South America
South America|hCoV-19/Brazil/SE-6539/2020|EPI ISL 541377|B.1.5|Brazil|2020-04-26	South America|hCoV-19/Brazil/RJ-INCA-C201/2020|EPI ISL 513528|B.1.1.33|Brazil|2020-04-30	0.0003390392	South America
South America|hCoV-19/Brazil/PA-IEC-164684/2020|EPI ISL 458148|B.1.1.33|Brazil|2020-04-27	South America|hCoV-19/Brazil/RJ-INCA-C201/2020|EPI ISL 513528|B.1.1.33|Brazil|2020-04-30	0.0002372929	South America
South America|hCoV-19/Brazil/SE-6557/2020|EPI ISL 541383|B.1|Brazil|2020-04-27	South America|hCoV-19/Brazil/RJ-INCA-C201/2020|EPI ISL 513528|B.1.1.33|Brazil|2020-04-30	0.0003729514	South America
South America|hCoV-19/Brazil/SE-6550/2020|EPI ISL 541380|B.1.5|Brazil|2020-04-27	South America|hCoV-19/Brazil/RJ-INCA-C201/2020|EPI ISL 513528|B.1.1.33|Brazil|2020-04-30	0.0003390392	South America
South America|hCoV-19/Brazil/SE-6561/2020|EPI ISL 541384|B.1.1|Brazil|2020-04-27	South America|hCoV-19/Brazil/RJ-INCA-C201/2020|EPI ISL 513528|B.1.1.33|Brazil|2020-04-30	0.0002372879	South America
South America|hCoV-19/Brazil/RJ-2822/2020|EPI ISL 467367|B.1.1.33|Brazil|2020-04-27	South America|hCoV-19/Brazil/RJ-INCA-C201/2020|EPI ISL 513528|B.1.1.33|Brazil|2020-04-30	0.0001355804	South America
South America|hCoV-19/Brazil/RJ-2776/2020|EPI ISL 467363|B.1.1.33|Brazil|2020-04-27	South America|hCoV-19/Brazil/RJ-INCA-C201/2020|EPI ISL 513528|B.1.1.33|Brazil|2020-04-30	0.0002373041	South America
South America|hCoV-19/Brazil/RJ-2811/2020|EPI ISL 467365|B.1.1.33|Brazil|2020-04-27	South America|hCoV-19/Brazil/RJ-INCA-C201/2020|EPI ISL 513528|B.1.1.33|Brazil|2020-04-30	0.0002033989	South America
South America|hCoV-19/Brazil/RJ-2770/2020|EPI ISL 467362|B.1.1.33|Brazil|2020-04-27	South America|hCoV-19/Brazil/RJ-INCA-C201/2020|EPI ISL 513528|B.1.1.33|Brazil|2020-04-30	0.0002373041	South America
South America|hCoV-19/Brazil/RJ-2769/2020|EPI ISL 467361|B.1.1.33|Brazil|2020-04-27	South America|hCoV-19/Brazil/RJ-INCA-C201/2020|EPI ISL 513528|B.1.1.33|Brazil|2020-04-30	0.0003051476	South America
South America|hCoV-19/Brazil/SE-6556/2020|EPI ISL 541382|B.1.1.33|Brazil|2020-04-27	South America|hCoV-19/Brazil/RJ-INCA-C201/2020|EPI ISL 513528|B.1.1.33|Brazil|2020-04-30	0.0002372817	South America
South America|hCoV-19/Brazil/SE-6555/2020|EPI ISL 541381|B.1|Brazil|2020-04-27	South America|hCoV-19/Brazil/RJ-INCA-C201/2020|EPI ISL 513528|B.1.1.33|Brazil|2020-04-30	0.0004407899	South America
South America|hCoV-19/Brazil/MA-IEC-165398/2020|EPI ISL 524790|B.1.1.33|Brazil|2020-04-28	South America|hCoV-19/Brazil/RJ-INCA-C201/2020|EPI ISL 513528|B.1.1.33|Brazil|2020-04-30	0.0001694873	South America
South America|hCoV-19/Brazil/RJ-2844/2020|EPI ISL 467369|B.1.1.33|Brazil|2020-04-28	South America|hCoV-19/Brazil/RJ-INCA-C201/2020|EPI ISL 513528|B.1.1.33|Brazil|2020-04-30	0.0001694838	South America
South America|hCoV-19/Brazil/RJ-2840/2020|EPI ISL 467368|B.1.1.33|Brazil|2020-04-28	South America|hCoV-19/Brazil/RJ-INCA-C201/2020|EPI ISL 513528|B.1.1.33|Brazil|2020-04-30	0.0001016830	South America
South America|hCoV-19/Brazil/RJ-2868/2020|EPI ISL 467371|B.1.1.33|Brazil|2020-04-28	South America|hCoV-19/Brazil/RJ-INCA-C201/2020|EPI ISL 513528|B.1.1.33|Brazil|2020-04-30	0.0001694953	South America
South America|hCoV-19/Brazil/RJ-2903/2020|EPI ISL 541362|B.1.1.33|Brazil|2020-04-28	South America|hCoV-19/Brazil/RJ-INCA-C201/2020|EPI ISL 513528|B.1.1.33|Brazil|2020-04-30	0.0001355804	South America
South America|hCoV-19/Brazil/RJ-2904/2020|EPI ISL 541363|B.1.1.33|Brazil|2020-04-28	South America|hCoV-19/Brazil/RJ-INCA-C201/2020|EPI ISL 513528|B.1.1.33|Brazil|2020-04-30	0.0001694917	South America
South America|hCoV-19/Colombia/NAR-INS-103303-2/2020|EPI ISL 526955|B.1.1|Colombia|2020-04-28	South America|hCoV-19/Brazil/RJ-INCA-C201/2020|EPI ISL 513528|B.1.1.33|Brazil|2020-04-30	0.0002712072	South America
South America|hCoV-19/Colombia/NAR-INS-103313/2020|EPI ISL 526956|B.1.1|Colombia|2020-04-28	South America|hCoV-19/Brazil/RJ-INCA-C201/2020|EPI ISL 513528|B.1.1.33|Brazil|2020-04-30	0.0001707642	South America
South America|hCoV-19/Colombia/MET-INS-103258/2020|EPI ISL 526953|B.1.255|Colombia|2020-04-28	South America|hCoV-19/Brazil/RJ-INCA-C201/2020|EPI ISL 513528|B.1.1.33|Brazil|2020-04-30	0.0004214764	South America
South America|hCoV-19/Brazil/AP-IEC-165669/2020|EPI ISL 524793|B.1.1.33|Brazil|2020-04-29	South America|hCoV-19/Brazil/RJ-INCA-C201/2020|EPI ISL 513528|B.1.1.33|Brazil|2020-04-30	0.0001694795	South America
South America|hCoV-19/Brazil/MA-IEC-162466/2020|EPI ISL 524791|B.1.1.33|Brazil|2020-04-29	South America|hCoV-19/Brazil/RJ-INCA-C201/2020|EPI ISL 513528|B.1.1.33|Brazil|2020-04-30	0.0001694873	South America
South America|hCoV-19/Brazil/RJ-UFRJ-11785/2020|EPI ISL 492038|B.1.1.33|Brazil|2020-04-29	South America|hCoV-19/Brazil/RJ-INCA-C201/2020|EPI ISL 513528|B.1.1.33|Brazil|2020-04-30	0.0001355804	South America
South America|hCoV-19/Brazil/RJ-2938/2020|EPI ISL 541364|B.1.1.33|Brazil|2020-04-29	South America|hCoV-19/Brazil/RJ-INCA-C201/2020|EPI ISL 513528|B.1.1.33|Brazil|2020-04-30	0.0001694838	South America
South America|hCoV-19/Brazil/RJ-UFRJ-1784/2020|EPI ISL 492037|B.1.1.33|Brazil|2020-04-29	South America|hCoV-19/Brazil/RJ-INCA-C201/2020|EPI ISL 513528|B.1.1.33|Brazil|2020-04-30	0.0001694794	South America
South America|hCoV-19/Brazil/AP-IEC-165513/2020|EPI ISL 524784|B.1.1.33|Brazil|2020-04-29	South America|hCoV-19/Brazil/RJ-INCA-C201/2020|EPI ISL 513528|B.1.1.33|Brazil|2020-04-30	0.0002372929	South America
South America|hCoV-19/Brazil/RJ-UFRJ-11786/2020|EPI ISL 492039|B.1.1.33|Brazil|2020-04-29	South America|hCoV-19/Brazil/RJ-INCA-C201/2020|EPI ISL 513528|B.1.1.33|Brazil|2020-04-30	0.0002033851	South America
South America|hCoV-19/Brazil/RJ-UFRJ-1640/2020|EPI ISL 492033|B.1.1.33|Brazil|2020-04-29	South America|hCoV-19/Brazil/RJ-INCA-C201/2020|EPI ISL 513528|B.1.1.33|Brazil|2020-04-30	0.0001355868	South America
South America|hCoV-19/Chile/RM-CMM-04917/2020|EPI ISL 468749|B.1.5|Chile|2020-04-29	South America|hCoV-19/Brazil/RJ-INCA-C201/2020|EPI ISL 513528|B.1.1.33|Brazil|2020-04-30	0.0003051308	South America
South America|hCoV-19/Brazil/RJ-2966/2020|EPI ISL 541367|B.1.1.33|Brazil|2020-04-29	South America|hCoV-19/Brazil/RJ-INCA-C201/2020|EPI ISL 513528|B.1.1.33|Brazil|2020-04-30	0.0001694931	South America
South America|hCoV-19/Chile/RM-CMM-05015/2020|EPI ISL 468751|B.1|Chile|2020-04-29	South America|hCoV-19/Brazil/RJ-INCA-C201/2020|EPI ISL 513528|B.1.1.33|Brazil|2020-04-30	0.0003051659	South America
South America|hCoV-19/Brazil/RJ-2950/2020|EPI ISL 541365|B.1.1.33|Brazil|2020-04-29	South America|hCoV-19/Brazil/RJ-INCA-C201/2020|EPI ISL 513528|B.1.1.33|Brazil|2020-04-30	0.0001695103	South America
South America|hCoV-19/Brazil/SE-6591/2020|EPI ISL 541390|B.1|Brazil|2020-04-29	South America|hCoV-19/Brazil/RJ-INCA-C201/2020|EPI ISL 513528|B.1.1.33|Brazil|2020-04-30	0.0004423551	South America
South America|hCoV-19/Brazil/SE-6594/2020|EPI ISL 541391|B.1.5|Brazil|2020-04-29	South America|hCoV-19/Brazil/RJ-INCA-C201/2020|EPI ISL 513528|B.1.1.33|Brazil|2020-04-30	0.0003403893	South America
South America|hCoV-19/Ecuador/30755/2020|EPI ISL 491948|B.1.5|Ecuador|2020-04-29	South America|hCoV-19/Brazil/RJ-INCA-C201/2020|EPI ISL 513528|B.1.1.33|Brazil|2020-04-30	0.0002079177	South America
South America|hCoV-19/Chile/AT-CMM-00007/2020|EPI ISL 468755|B.1.1|Chile|2020-04-29	South America|hCoV-19/Brazil/RJ-INCA-C201/2020|EPI ISL 513528|B.1.1.33|Brazil|2020-04-30	0.0001382506	South America
South America|hCoV-19/Chile/AT-CMM-00013/2020|EPI ISL 468753|B.1.5|Chile|2020-04-29	South America|hCoV-19/Brazil/RJ-INCA-C201/2020|EPI ISL 513528|B.1.1.33|Brazil|2020-04-30	0.0003803098	South America
South America|hCoV-19/Chile/AT-CMM-00006/2020|EPI ISL 468754|B.1.1|Chile|2020-04-29	South America|hCoV-19/Brazil/RJ-INCA-C201/2020|EPI ISL 513528|B.1.1.33|Brazil|2020-04-30	0.0002092007	South America
South America|hCoV-19/Brazil/RJ-UFRJ-32321/2020|EPI ISL 492041|B.1.1.33|Brazil|2020-04-30	South America|hCoV-19/Brazil/RJ-INCA-C201/2020|EPI ISL 513528|B.1.1.33|Brazil|2020-04-30	0.0001694874	South America
South America|hCoV-19/Chile/RM-CMM-05230/2020|EPI ISL 468747|B.1.5|Chile|2020-04-30	South America|hCoV-19/Brazil/RJ-INCA-C201/2020|EPI ISL 513528|B.1.1.33|Brazil|2020-04-30	0.0003051284	South America
South America|hCoV-19/Brazil/RJ-INCA-C197/2020|EPI ISL 513526|B.1.1.33|Brazil|2020-04-30	South America|hCoV-19/Brazil/RJ-INCA-C201/2020|EPI ISL 513528|B.1.1.33|Brazil|2020-04-30	0.0001355804	South America
South America|hCoV-19/Brazil/RJ-INCA-C183/2020|EPI ISL 513521|B.1.1.33|Brazil|2020-04-30	South America|hCoV-19/Brazil/RJ-INCA-C201/2020|EPI ISL 513528|B.1.1.33|Brazil|2020-04-30	0.0002033989	South America
South America|hCoV-19/Chile/AT-CMM-00015/2020|EPI ISL 468757|B.1.1|Chile|2020-04-30	South America|hCoV-19/Brazil/RJ-INCA-C201/2020|EPI ISL 513528|B.1.1.33|Brazil|2020-04-30	0.0002033894	South America
South America|hCoV-19/Brazil/RJ-3021/2020|EPI ISL 541369|B.1.1.33|Brazil|2020-04-30	South America|hCoV-19/Brazil/RJ-INCA-C201/2020|EPI ISL 513528|B.1.1.33|Brazil|2020-04-30	0.0001355804	South America
South America|hCoV-19/Chile/RM-CMM-05207/2020|EPI ISL 468748|B.1.1|Chile|2020-04-30	South America|hCoV-19/Brazil/RJ-INCA-C201/2020|EPI ISL 513528|B.1.1.33|Brazil|2020-04-30	0.0003390286	South America
South America|hCoV-19/Brazil/RJ-UFRJ-32317/2020|EPI ISL 492040|B.1.1.33|Brazil|2020-04-30	South America|hCoV-19/Brazil/RJ-INCA-C201/2020|EPI ISL 513528|B.1.1.33|Brazil|2020-04-30	0.0001016830	South America
South America|hCoV-19/Brazil/RJ-INCA-C202/2020|EPI ISL 513529|B.1|Brazil|2020-04-30	South America|hCoV-19/Brazil/RJ-INCA-C201/2020|EPI ISL 513528|B.1.1.33|Brazil|2020-04-30	0.0004069777	South America
South America|hCoV-19/Brazil/RJ-INCA-C182/2020|EPI ISL 513520|B.1.1.33|Brazil|2020-04-30	South America|hCoV-19/Brazil/RJ-INCA-C201/2020|EPI ISL 513528|B.1.1.33|Brazil|2020-04-30	0.0001694873	South America
South America|hCoV-19/Brazil/RJ-INCA-C189/2020|EPI ISL 513523|B.1.1.33|Brazil|2020-04-30	South America|hCoV-19/Brazil/RJ-INCA-C201/2020|EPI ISL 513528|B.1.1.33|Brazil|2020-04-30	0.0001023805	South America
South America|hCoV-19/Brazil/SP-314/2020|EPI ISL 547570|B.1.1.33|Brazil|2020-04-30	South America|hCoV-19/Brazil/RJ-INCA-C201/2020|EPI ISL 513528|B.1.1.33|Brazil|2020-04-30	0.0001355851	South America
South America|hCoV-19/Brazil/RJ-INCA-C194/2020|EPI ISL 513525|B.1.1.33|Brazil|2020-04-30	South America|hCoV-19/Brazil/RJ-INCA-C201/2020|EPI ISL 513528|B.1.1.33|Brazil|2020-04-30	0.0001355886	South America
South America|hCoV-19/Brazil/RJ-INCA-C181/2020|EPI ISL 513519|B.1.1.33|Brazil|2020-04-30	South America|hCoV-19/Brazil/RJ-INCA-C201/2020|EPI ISL 513528|B.1.1.33|Brazil|2020-04-30	0.0001694931	South America
South America|hCoV-19/Chile/RM-CMM-05426/2020|EPI ISL 468750|B.1.1|Chile|2020-04-30	South America|hCoV-19/Brazil/RJ-INCA-C201/2020|EPI ISL 513528|B.1.1.33|Brazil|2020-04-30	0.0002033963	South America
South America|hCoV-19/Brazil/RJ-INCA-C187/2020|EPI ISL 513522|B.1.1.33|Brazil|2020-04-30	South America|hCoV-19/Brazil/RJ-INCA-C201/2020|EPI ISL 513528|B.1.1.33|Brazil|2020-04-30	0.0001697923	South America
South America|hCoV-19/Brazil/SP-01/2020|EPI ISL 412964|B.1.5|Brazil|2020-02-25	South America|hCoV-19/Chile/AT-CMM-00063/2020|EPI ISL 468758|B.1.1|Chile|2020-05-01	0.0001346158	South America
South America|hCoV-19/Brazil/SP-02/2020|EPI ISL 413016|B|Brazil|2020-02-28	South America|hCoV-19/Chile/AT-CMM-00063/2020|EPI ISL 468758|B.1.1|Chile|2020-05-01	0.0004376409	South America
South America|hCoV-19/Brazil/SP-06/2020|EPI ISL 414015|B.1.5|Brazil|2020-02-29	South America|hCoV-19/Chile/AT-CMM-00063/2020|EPI ISL 468758|B.1.1|Chile|2020-05-01	0.0001346158	South America
South America|hCoV-19/Brazil/ES-225/2020|EPI ISL 415128|B.40|Brazil|2020-02-29	South America|hCoV-19/Chile/AT-CMM-00063/2020|EPI ISL 468758|B.1.1|Chile|2020-05-01	0.0004713602	South America
South America|hCoV-19/Argentina/PAIS-A0001/2020|EPI ISL 430793|B.1.1|Argentina|2020-03-01	South America|hCoV-19/Chile/AT-CMM-00063/2020|EPI ISL 468758|B.1.1|Chile|2020-05-01	0.0001028670	South America
South America|hCoV-19/Brazil/SP-03/2020|EPI ISL 414014|B.1.1|Brazil|2020-03-02	South America|hCoV-19/Chile/AT-CMM-00063/2020|EPI ISL 468758|B.1.1|Chile|2020-05-01	0.0000672983	South America
South America|hCoV-19/Brazil/SP-11/2020|EPI ISL 416033|B.3|Brazil|2020-03-03	South America|hCoV-19/Chile/AT-CMM-00063/2020|EPI ISL 468758|B.1.1|Chile|2020-05-01	0.0003366104	South America
South America|hCoV-19/Brazil/SP-07/2020|EPI ISL 416028|B.1.1|Brazil|2020-03-03	South America|hCoV-19/Chile/AT-CMM-00063/2020|EPI ISL 468758|B.1.1|Chile|2020-05-01	0.0000672983	South America
South America|hCoV-19/Chile/RM-ISPCH-1/2020|EPI ISL 414579|A.2|Chile|2020-03-03	South America|hCoV-19/Chile/AT-CMM-00063/2020|EPI ISL 468758|B.1.1|Chile|2020-05-01	0.0005050098	South America
South America|hCoV-19/Brazil/SP-09/2020|EPI ISL 416031|B.1.5|Brazil|2020-03-04	South America|hCoV-19/Chile/AT-CMM-00063/2020|EPI ISL 468758|B.1.1|Chile|2020-05-01	0.0001346158	South America
South America|hCoV-19/Brazil/SP-08/2020|EPI ISL 416029|B.1.1|Brazil|2020-03-04	South America|hCoV-19/Chile/AT-CMM-00063/2020|EPI ISL 468758|B.1.1|Chile|2020-05-01	0.0000672983	South America
South America|hCoV-19/Brazil/SP-10/2020|EPI ISL 416032|B|Brazil|2020-03-04	South America|hCoV-19/Chile/AT-CMM-00063/2020|EPI ISL 468758|B.1.1|Chile|2020-05-01	0.0003702777	South America
South America|hCoV-19/Brazil/SP-04/2020|EPI ISL 414017|B.1.1|Brazil|2020-03-04	South America|hCoV-19/Chile/AT-CMM-00063/2020|EPI ISL 468758|B.1.1|Chile|2020-05-01	0.0000672983	South America
South America|hCoV-19/Brazil/SP-12/2020|EPI ISL 416034|B.1.1|Brazil|2020-03-04	South America|hCoV-19/Chile/AT-CMM-00063/2020|EPI ISL 468758|B.1.1|Chile|2020-05-01	0.0001009570	South America
South America|hCoV-19/Brazil/RJ-314/2020|EPI ISL 414045|B.1.5|Brazil|2020-03-04	South America|hCoV-19/Chile/AT-CMM-00063/2020|EPI ISL 468758|B.1.1|Chile|2020-05-01	0.0001346203	South America
South America|hCoV-19/Brazil/BA-312/2020|EPI ISL 415105|B.1.1|Brazil|2020-03-04	South America|hCoV-19/Chile/AT-CMM-00063/2020|EPI ISL 468758|B.1.1|Chile|2020-05-01	0.0001009646	South America
South America|hCoV-19/Brazil/SP-13/2020|EPI ISL 416035|B.1.1|Brazil|2020-03-05	South America|hCoV-19/Chile/AT-CMM-00063/2020|EPI ISL 468758|B.1.1|Chile|2020-05-01	0.0000672983	South America
South America|hCoV-19/Chile/LL-ISPCH-1/2020|EPI ISL 445246|B.1.5|Chile|2020-03-05	South America|hCoV-19/Chile/AT-CMM-00063/2020|EPI ISL 468758|B.1.1|Chile|2020-05-01	0.0001346158	South America
South America|hCoV-19/Chile/RM-ISPCH-2/2020|EPI ISL 414580|B.1.1|Chile|2020-03-05	South America|hCoV-19/Chile/AT-CMM-00063/2020|EPI ISL 468758|B.1.1|Chile|2020-05-01	0.0000672983	South America
South America|hCoV-19/Brazil/RJ-352/2020|EPI ISL 427299|A.2|Brazil|2020-03-05	South America|hCoV-19/Chile/AT-CMM-00063/2020|EPI ISL 468758|B.1.1|Chile|2020-05-01	0.0005387031	South America
South America|hCoV-19/Brazil/BA-510/2020|EPI ISL 427293|B.1.1|Brazil|2020-03-06	South America|hCoV-19/Chile/AT-CMM-00063/2020|EPI ISL 468758|B.1.1|Chile|2020-05-01	0.0001009544	South America
South America|hCoV-19/Chile/RM-MSHS-op2d1/2020|EPI ISL 415658|A.2|Chile|2020-03-06	South America|hCoV-19/Chile/AT-CMM-00063/2020|EPI ISL 468758|B.1.1|Chile|2020-05-01	0.0005050098	South America
South America|hCoV-19/Peru/ARE-INS-026/2020|EPI ISL 491431|B.1|Peru|2020-03-06	South America|hCoV-19/Chile/AT-CMM-00063/2020|EPI ISL 468758|B.1.1|Chile|2020-05-01	0.0002033036	South America
South America|hCoV-19/Chile/RM-ISPCH-3/2020|EPI ISL 445245|A.2|Chile|2020-03-06	South America|hCoV-19/Chile/AT-CMM-00063/2020|EPI ISL 468758|B.1.1|Chile|2020-05-01	0.0005050101	South America
South America|hCoV-19/Colombia/DC-INS-78390/2020|EPI ISL 418262|B.1.1|Colombia|2020-03-06	South America|hCoV-19/Chile/AT-CMM-00063/2020|EPI ISL 468758|B.1.1|Chile|2020-05-01	0.0000692986	South America
South America|hCoV-19/Argentina/C121/2020|EPI ISL 420600|B.1.1|Argentina|2020-03-07	South America|hCoV-19/Chile/AT-CMM-00063/2020|EPI ISL 468758|B.1.1|Chile|2020-05-01	0.0000336484	South America
South America|hCoV-19/Chile/RM-MSHS-op3d1/2020|EPI ISL 415660|A.2|Chile|2020-03-07	South America|hCoV-19/Chile/AT-CMM-00063/2020|EPI ISL 468758|B.1.1|Chile|2020-05-01	0.0005049928	South America
South America|hCoV-19/Peru/ARE-INS-087/2020|EPI ISL 516626|B.1|Peru|2020-03-07	South America|hCoV-19/Chile/AT-CMM-00063/2020|EPI ISL 468758|B.1.1|Chile|2020-05-01	0.0002372040	South America
South America|hCoV-19/Chile/RM-MSHS-op4d1/2020|EPI ISL 415661|A.2|Chile|2020-03-08	South America|hCoV-19/Chile/AT-CMM-00063/2020|EPI ISL 468758|B.1.1|Chile|2020-05-01	0.0005050101	South America
South America|hCoV-19/Chile/RM-ISPCH-4/2020|EPI ISL 445247|A.2|Chile|2020-03-08	South America|hCoV-19/Chile/AT-CMM-00063/2020|EPI ISL 468758|B.1.1|Chile|2020-05-01	0.0005724234	South America
South America|hCoV-19/Brazil/MG-CV4/2020|EPI ISL 429667|B.1.255|Brazil|2020-03-09	South America|hCoV-19/Chile/AT-CMM-00063/2020|EPI ISL 468758|B.1.1|Chile|2020-05-01	0.0002356043	South America
South America|hCoV-19/Chile/RM-ISPCH-6/2020|EPI ISL 445249|B|Chile|2020-03-09	South America|hCoV-19/Chile/AT-CMM-00063/2020|EPI ISL 468758|B.1.1|Chile|2020-05-01	0.0003366244	South America
South America|hCoV-19/Chile/RM-ISPCH-9/2020|EPI ISL 445252|B.1.5|Chile|2020-03-09	South America|hCoV-19/Chile/AT-CMM-00063/2020|EPI ISL 468758|B.1.1|Chile|2020-05-01	0.0002019473	South America
South America|hCoV-19/Chile/RM-ISPCH-7/2020|EPI ISL 445250|B.1.5|Chile|2020-03-09	South America|hCoV-19/Chile/AT-CMM-00063/2020|EPI ISL 468758|B.1.1|Chile|2020-05-01	0.0001682778	South America
South America|hCoV-19/Peru/HUC-INS-008/2020|EPI ISL 489839|B.1.5|Peru|2020-03-09	South America|hCoV-19/Chile/AT-CMM-00063/2020|EPI ISL 468758|B.1.1|Chile|2020-05-01	0.0001694124	South America
South America|hCoV-19/Peru/ICA-INS-012/2020|EPI ISL 489989|B.1.5|Peru|2020-03-09	South America|hCoV-19/Chile/AT-CMM-00063/2020|EPI ISL 468758|B.1.1|Chile|2020-05-01	0.0002033047	South America
South America|hCoV-19/Chile/RM-ISPCH-5/2020|EPI ISL 445248|B.1.5|Chile|2020-03-09	South America|hCoV-19/Chile/AT-CMM-00063/2020|EPI ISL 468758|B.1.1|Chile|2020-05-01	0.0001682836	South America
South America|hCoV-19/Brazil/SP-L12-CD28/2020|EPI ISL 476221|B.1.1.33|Brazil|2020-03-09	South America|hCoV-19/Chile/AT-CMM-00063/2020|EPI ISL 468758|B.1.1|Chile|2020-05-01	0.0001019443	South America
South America|hCoV-19/Ecuador/HEE-01/2020|EPI ISL 417482|B|Ecuador|2020-03-09	South America|hCoV-19/Chile/AT-CMM-00063/2020|EPI ISL 468758|B.1.1|Chile|2020-05-01	0.0003500624	South America
South America|hCoV-19/Chile/RM-ISPCH-8/2020|EPI ISL 445251|B.1.1|Chile|2020-03-10	South America|hCoV-19/Chile/AT-CMM-00063/2020|EPI ISL 468758|B.1.1|Chile|2020-05-01	0.0001346023	South America
South America|hCoV-19/Peru/LIM-010/2020|EPI ISL 415787|B.1.1|Peru|2020-03-10	South America|hCoV-19/Chile/AT-CMM-00063/2020|EPI ISL 468758|B.1.1|Chile|2020-05-01	0.0001009522	South America
South America|hCoV-19/Chile/RM-ISPCH-16/2020|EPI ISL 445259|A.2|Chile|2020-03-10	South America|hCoV-19/Chile/AT-CMM-00063/2020|EPI ISL 468758|B.1.1|Chile|2020-05-01	0.0005049928	South America
South America|hCoV-19/Chile/RM-ISPCH-10/2020|EPI ISL 445253|B.1.255|Chile|2020-03-10	South America|hCoV-19/Chile/AT-CMM-00063/2020|EPI ISL 468758|B.1.1|Chile|2020-05-01	0.0002019421	South America
South America|hCoV-19/Chile/RM-ISPCH-12/2020|EPI ISL 445255|B.1.1.10|Chile|2020-03-10	South America|hCoV-19/Chile/AT-CMM-00063/2020|EPI ISL 468758|B.1.1|Chile|2020-05-01	0.0001346060	South America
South America|hCoV-19/Brazil/SC-769/2020|EPI ISL 427306|B.1|Brazil|2020-03-10	South America|hCoV-19/Chile/AT-CMM-00063/2020|EPI ISL 468758|B.1.1|Chile|2020-05-01	0.0002019421	South America
South America|hCoV-19/Brazil/SC-766/2020|EPI ISL 427305|B.6|Brazil|2020-03-10	South America|hCoV-19/Chile/AT-CMM-00063/2020|EPI ISL 468758|B.1.1|Chile|2020-05-01	0.0004713162	South America
South America|hCoV-19/Peru/LIM-INS-016/2020|EPI ISL 490315|B.1.1|Peru|2020-03-10	South America|hCoV-19/Chile/AT-CMM-00063/2020|EPI ISL 468758|B.1.1|Chile|2020-05-01	0.0001016375	South America
South America|hCoV-19/Chile/RM-ISPCH-13/2020|EPI ISL 445256|B.1.1|Chile|2020-03-10	South America|hCoV-19/Chile/AT-CMM-00063/2020|EPI ISL 468758|B.1.1|Chile|2020-05-01	0.0001346242	South America
South America|hCoV-19/Chile/RM-ISPCH-18/2020|EPI ISL 445261|B.1.5|Chile|2020-03-11	South America|hCoV-19/Chile/AT-CMM-00063/2020|EPI ISL 468758|B.1.1|Chile|2020-05-01	0.0002019473	South America
South America|hCoV-19/Peru/LIM-INS-160/2020|EPI ISL 536553|B.1.5|Peru|2020-03-11	South America|hCoV-19/Chile/AT-CMM-00063/2020|EPI ISL 468758|B.1.1|Chile|2020-05-01	0.0003703317	South America
South America|hCoV-19/Chile/BI-ISPCH-3/2020|EPI ISL 445332|B.1.5|Chile|2020-03-11	South America|hCoV-19/Chile/AT-CMM-00063/2020|EPI ISL 468758|B.1.1|Chile|2020-05-01	0.0002356104	South America
South America|hCoV-19/Chile/RM-ISPCH-22/2020|EPI ISL 445265|B.1.5|Chile|2020-03-11	South America|hCoV-19/Chile/AT-CMM-00063/2020|EPI ISL 468758|B.1.1|Chile|2020-05-01	0.0001682778	South America
South America|hCoV-19/Brazil/RJ-477/2020|EPI ISL 427300|B.1.1|Brazil|2020-03-11	South America|hCoV-19/Chile/AT-CMM-00063/2020|EPI ISL 468758|B.1.1|Chile|2020-05-01	0.0000673000	South America
South America|hCoV-19/Chile/RM-ISPCH-19/2020|EPI ISL 445262|B.1.5|Chile|2020-03-11	South America|hCoV-19/Chile/AT-CMM-00063/2020|EPI ISL 468758|B.1.1|Chile|2020-05-01	0.0001682813	South America
South America|hCoV-19/Brazil/RJ-477i/2020|EPI ISL 427301|B.1.1|Brazil|2020-03-11	South America|hCoV-19/Chile/AT-CMM-00063/2020|EPI ISL 468758|B.1.1|Chile|2020-05-01	0.0000673000	South America
South America|hCoV-19/Peru/LIM-INS-011/2020|EPI ISL 489988|A.2|Peru|2020-03-11	South America|hCoV-19/Chile/AT-CMM-00063/2020|EPI ISL 468758|B.1.1|Chile|2020-05-01	0.0005083986	South America
South America|hCoV-19/Peru/LIM-INS-015/2020|EPI ISL 490209|B.1.5|Peru|2020-03-11	South America|hCoV-19/Chile/AT-CMM-00063/2020|EPI ISL 468758|B.1.1|Chile|2020-05-01	0.0003389122	South America
South America|hCoV-19/Peru/LIM-INS-006/2020|EPI ISL 489838|B.1.1|Peru|2020-03-11	South America|hCoV-19/Chile/AT-CMM-00063/2020|EPI ISL 468758|B.1.1|Chile|2020-05-01	0.0000677519	South America
South America|hCoV-19/Chile/RM-ISPCH-15/2020|EPI ISL 445258|A.2|Chile|2020-03-11	South America|hCoV-19/Chile/AT-CMM-00063/2020|EPI ISL 468758|B.1.1|Chile|2020-05-01	0.0005050101	South America
South America|hCoV-19/Chile/RM-ISPCH-17/2020|EPI ISL 445260|A.2|Chile|2020-03-11	South America|hCoV-19/Chile/AT-CMM-00063/2020|EPI ISL 468758|B.1.1|Chile|2020-05-01	0.0005723700	South America
South America|hCoV-19/Chile/RM-ISPCH-20/2020|EPI ISL 445263|B.1.5|Chile|2020-03-11	South America|hCoV-19/Chile/AT-CMM-00063/2020|EPI ISL 468758|B.1.1|Chile|2020-05-01	0.0001682892	South America
South America|hCoV-19/Brazil/MG-CV12/2020|EPI ISL 429674|B.1|Brazil|2020-03-11	South America|hCoV-19/Chile/AT-CMM-00063/2020|EPI ISL 468758|B.1.1|Chile|2020-05-01	0.0003183922	South America
South America|hCoV-19/Chile/BI-ISPCH-2/2020|EPI ISL 445331|B.1.1|Chile|2020-03-12	South America|hCoV-19/Chile/AT-CMM-00063/2020|EPI ISL 468758|B.1.1|Chile|2020-05-01	0.0000672999	South America
South America|hCoV-19/Chile/BI-ISPCH-2-2/2020|EPI ISL 445333|B.1.5|Chile|2020-03-12	South America|hCoV-19/Chile/AT-CMM-00063/2020|EPI ISL 468758|B.1.1|Chile|2020-05-01	0.0002019379	South America
South America|hCoV-19/Chile/RM-ISPCH-21/2020|EPI ISL 445264|B.1.1.10|Chile|2020-03-12	South America|hCoV-19/Chile/AT-CMM-00063/2020|EPI ISL 468758|B.1.1|Chile|2020-05-01	0.0001346060	South America
South America|hCoV-19/Brazil/SE-6535/2020|EPI ISL 541375|B.1.5|Brazil|2020-03-12	South America|hCoV-19/Chile/AT-CMM-00063/2020|EPI ISL 468758|B.1.1|Chile|2020-05-01	0.0002019473	South America
South America|hCoV-19/Brazil/SC-770/2020|EPI ISL 541370|B.1.1.33|Brazil|2020-03-12	South America|hCoV-19/Chile/AT-CMM-00063/2020|EPI ISL 468758|B.1.1|Chile|2020-05-01	0.0001346105	South America
South America|hCoV-19/Chile/ML-CMM-25343/2020|EPI ISL 459863|A|Chile|2020-03-12	South America|hCoV-19/Chile/AT-CMM-00063/2020|EPI ISL 468758|B.1.1|Chile|2020-05-01	0.0003366156	South America
South America|hCoV-19/Colombia/DC-INS-79190/2020|EPI ISL 456120|B.1.5|Colombia|2020-03-12	South America|hCoV-19/Chile/AT-CMM-00063/2020|EPI ISL 468758|B.1.1|Chile|2020-05-01	0.0002033407	South America
South America|hCoV-19/Brazil/UN-HIAE-SP03/2020|EPI ISL 486427|B.1.1.33|Brazil|2020-03-13	South America|hCoV-19/Chile/AT-CMM-00063/2020|EPI ISL 468758|B.1.1|Chile|2020-05-01	0.0002019128	South America
South America|hCoV-19/Peru/LIM-INS-150/2020|EPI ISL 536545|B|Peru|2020-03-13	South America|hCoV-19/Chile/AT-CMM-00063/2020|EPI ISL 468758|B.1.1|Chile|2020-05-01	0.0004039672	South America
South America|hCoV-19/Chile/BI-ISPCH-1/2020|EPI ISL 445271|B.1.1|Chile|2020-03-13	South America|hCoV-19/Chile/AT-CMM-00063/2020|EPI ISL 468758|B.1.1|Chile|2020-05-01	0.0000673000	South America
South America|hCoV-19/Aruba/AW-RIVM-10101/2020|EPI ISL 547445|B.40|Aruba|2020-03-13	South America|hCoV-19/Chile/AT-CMM-00063/2020|EPI ISL 468758|B.1.1|Chile|2020-05-01	0.0004713284	South America
South America|hCoV-19/Brazil/MG-CV6/2020|EPI ISL 429669|B.1|Brazil|2020-03-13	South America|hCoV-19/Chile/AT-CMM-00063/2020|EPI ISL 468758|B.1.1|Chile|2020-05-01	0.0002356043	South America
South America|hCoV-19/Brazil/DF-615i/2020|EPI ISL 427294|B.1.1.33|Brazil|2020-03-13	South America|hCoV-19/Chile/AT-CMM-00063/2020|EPI ISL 468758|B.1.1|Chile|2020-05-01	0.0001009496	South America
South America|hCoV-19/Brazil/SC-771/2020|EPI ISL 541371|B.1.5|Brazil|2020-03-13	South America|hCoV-19/Chile/AT-CMM-00063/2020|EPI ISL 468758|B.1.1|Chile|2020-05-01	0.0001683684	South America
South America|hCoV-19/Peru/LAM-INS-073/2020|EPI ISL 523994|B.1.1|Peru|2020-03-13	South America|hCoV-19/Chile/AT-CMM-00063/2020|EPI ISL 468758|B.1.1|Chile|2020-05-01	0.0001355099	South America
South America|hCoV-19/Peru/CAJ-INS-061/2020|EPI ISL 517770|B.1.1.1|Peru|2020-03-13	South America|hCoV-19/Chile/AT-CMM-00063/2020|EPI ISL 468758|B.1.1|Chile|2020-05-01	0.0001694013	South America
South America|hCoV-19/Brazil/DF-0001/2020|EPI ISL 426580|B.1.1|Brazil|2020-03-13	South America|hCoV-19/Chile/AT-CMM-00063/2020|EPI ISL 468758|B.1.1|Chile|2020-05-01	0.0000676946	South America
South America|hCoV-19/Brazil/GO-0207/2020|EPI ISL 470574|B.40|Brazil|2020-03-13	South America|hCoV-19/Chile/AT-CMM-00063/2020|EPI ISL 468758|B.1.1|Chile|2020-05-01	0.0004450069	South America
South America|hCoV-19/Brazil/MG-CV8/2020|EPI ISL 429671|B.1.1|Brazil|2020-03-13	South America|hCoV-19/Chile/AT-CMM-00063/2020|EPI ISL 468758|B.1.1|Chile|2020-05-01	0.0002758580	South America
South America|hCoV-19/Chile/MA-ISPCH-1/2020|EPI ISL 445268|B.1.98|Chile|2020-03-14	South America|hCoV-19/Chile/AT-CMM-00063/2020|EPI ISL 468758|B.1.1|Chile|2020-05-01	0.0001682736	South America
South America|hCoV-19/Brazil/RN-IEC-162277/2020|EPI ISL 524798|B.1.1.33|Brazil|2020-03-14	South America|hCoV-19/Chile/AT-CMM-00063/2020|EPI ISL 468758|B.1.1|Chile|2020-05-01	0.0001009496	South America
South America|hCoV-19/Peru/LIM-INS-159/2020|EPI ISL 536552|B.1.1|Peru|2020-03-14	South America|hCoV-19/Chile/AT-CMM-00063/2020|EPI ISL 468758|B.1.1|Chile|2020-05-01	0.0000336484	South America
South America|hCoV-19/Peru/LIM-INS-147/2020|EPI ISL 536542|B.1.1|Peru|2020-03-14	South America|hCoV-19/Chile/AT-CMM-00063/2020|EPI ISL 468758|B.1.1|Chile|2020-05-01	0.0001009496	South America
South America|hCoV-19/Chile/RM-CMM-23741/2020|EPI ISL 468752|B.1.1.33|Chile|2020-03-14	South America|hCoV-19/Chile/AT-CMM-00063/2020|EPI ISL 468758|B.1.1|Chile|2020-05-01	0.0001009496	South America
South America|hCoV-19/Chile/AR-ISPCH-1/2020|EPI ISL 445270|B.1.1|Chile|2020-03-14	South America|hCoV-19/Chile/AT-CMM-00063/2020|EPI ISL 468758|B.1.1|Chile|2020-05-01	0.0001009570	South America
South America|hCoV-19/Chile/VS-ISPCH-2/2020|EPI ISL 445285|B.1.255|Chile|2020-03-14	South America|hCoV-19/Chile/AT-CMM-00063/2020|EPI ISL 468758|B.1.1|Chile|2020-05-01	0.0002019489	South America
South America|hCoV-19/Chile/RM-ISPCH-24/2020|EPI ISL 445303|B|Chile|2020-03-14	South America|hCoV-19/Chile/AT-CMM-00063/2020|EPI ISL 468758|B.1.1|Chile|2020-05-01	0.0004039944	South America
South America|hCoV-19/Colombia/ATL-INS-79743/2020|EPI ISL 456145|B.1.5|Colombia|2020-03-14	South America|hCoV-19/Chile/AT-CMM-00063/2020|EPI ISL 468758|B.1.1|Chile|2020-05-01	0.0001699361	South America
South America|hCoV-19/Brazil/MG-0211/2020|EPI ISL 470578|B.1.1|Brazil|2020-03-14	South America|hCoV-19/Chile/AT-CMM-00063/2020|EPI ISL 468758|B.1.1|Chile|2020-05-01	0.0000691309	South America
South America|hCoV-19/Colombia/VAC-INS-79773/2020|EPI ISL 456134|B.1.5|Colombia|2020-03-14	South America|hCoV-19/Chile/AT-CMM-00063/2020|EPI ISL 468758|B.1.1|Chile|2020-05-01	0.0001732625	South America
South America|hCoV-19/Colombia/VAC-INS-79779/2020|EPI ISL 456135|B.1.5|Colombia|2020-03-14	South America|hCoV-19/Chile/AT-CMM-00063/2020|EPI ISL 468758|B.1.1|Chile|2020-05-01	0.0001735213	South America
South America|hCoV-19/Brazil/MG-0212/2020|EPI ISL 470579|B.1.5|Brazil|2020-03-14	South America|hCoV-19/Chile/AT-CMM-00063/2020|EPI ISL 468758|B.1.1|Chile|2020-05-01	0.0001414655	South America
South America|hCoV-19/Brazil/CE-L10-CD171/2020|EPI ISL 476184|B.1.5|Brazil|2020-03-14	South America|hCoV-19/Chile/AT-CMM-00063/2020|EPI ISL 468758|B.1.1|Chile|2020-05-01	0.0002137047	South America
South America|hCoV-19/Colombia/VAC-INS-79929/2020|EPI ISL 456136|B.1|Colombia|2020-03-14	South America|hCoV-19/Chile/AT-CMM-00063/2020|EPI ISL 468758|B.1.1|Chile|2020-05-01	0.0002472127	South America
South America|hCoV-19/Chile/BI-CMM-25338/2020|EPI ISL 468760|B.1.1|Chile|2020-03-15	South America|hCoV-19/Chile/AT-CMM-00063/2020|EPI ISL 468758|B.1.1|Chile|2020-05-01	0.0000673000	South America
South America|hCoV-19/Chile/LI-ISPCH-3/2020|EPI ISL 445275|B.1.1|Chile|2020-03-15	South America|hCoV-19/Chile/AT-CMM-00063/2020|EPI ISL 468758|B.1.1|Chile|2020-05-01	0.0001009570	South America
South America|hCoV-19/Colombia/VAC-INS-79965/2020|EPI ISL 456150|B.1.5|Colombia|2020-03-15	South America|hCoV-19/Chile/AT-CMM-00063/2020|EPI ISL 468758|B.1.1|Chile|2020-05-01	0.0002356105	South America
South America|hCoV-19/Chile/RM-CMM-27991/2020|EPI ISL 459857|B.1.5|Chile|2020-03-15	South America|hCoV-19/Chile/AT-CMM-00063/2020|EPI ISL 468758|B.1.1|Chile|2020-05-01	0.0001682778	South America
South America|hCoV-19/Chile/LI-ISPCH-2/2020|EPI ISL 445274|B|Chile|2020-03-15	South America|hCoV-19/Chile/AT-CMM-00063/2020|EPI ISL 468758|B.1.1|Chile|2020-05-01	0.0003029575	South America
South America|hCoV-19/Chile/LI-ISPCH-4/2020|EPI ISL 445276|B.1.1|Chile|2020-03-15	South America|hCoV-19/Chile/AT-CMM-00063/2020|EPI ISL 468758|B.1.1|Chile|2020-05-01	0.0001009604	South America
South America|hCoV-19/Chile/MA-ISPCH-2/2020|EPI ISL 445269|B.1.98|Chile|2020-03-15	South America|hCoV-19/Chile/AT-CMM-00063/2020|EPI ISL 468758|B.1.1|Chile|2020-05-01	0.0001682791	South America
South America|hCoV-19/Chile/VS-ISPCH-1/2020|EPI ISL 445272|B.1.5|Chile|2020-03-15	South America|hCoV-19/Chile/AT-CMM-00063/2020|EPI ISL 468758|B.1.1|Chile|2020-05-01	0.0001682791	South America
South America|hCoV-19/Colombia/SAN-INS-80123/2020|EPI ISL 456149|B.1.1|Colombia|2020-03-15	South America|hCoV-19/Chile/AT-CMM-00063/2020|EPI ISL 468758|B.1.1|Chile|2020-05-01	0.0000673277	South America
South America|hCoV-19/Brazil/RJ-MD63-1b/2020|EPI ISL 528638|B.1.1.33|Brazil|2020-03-16	South America|hCoV-19/Chile/AT-CMM-00063/2020|EPI ISL 468758|B.1.1|Chile|2020-05-01	0.0001009496	South America
South America|hCoV-19/Chile/LI-ISPCH-1/2020|EPI ISL 445273|B.1.5|Chile|2020-03-16	South America|hCoV-19/Chile/AT-CMM-00063/2020|EPI ISL 468758|B.1.1|Chile|2020-05-01	0.0002356104	South America
South America|hCoV-19/Chile/LI-ISPCH-5/2020|EPI ISL 445277|B.1.1|Chile|2020-03-16	South America|hCoV-19/Chile/AT-CMM-00063/2020|EPI ISL 468758|B.1.1|Chile|2020-05-01	0.0001009570	South America
South America|hCoV-19/Chile/RM-ISPCH-26/2020|EPI ISL 445305|B.1|Chile|2020-03-16	South America|hCoV-19/Chile/AT-CMM-00063/2020|EPI ISL 468758|B.1.1|Chile|2020-05-01	0.0002692751	South America
South America|hCoV-19/Chile/RM-ISPCH-28/2020|EPI ISL 445307|B.1|Chile|2020-03-16	South America|hCoV-19/Chile/AT-CMM-00063/2020|EPI ISL 468758|B.1.1|Chile|2020-05-01	0.0002356105	South America
South America|hCoV-19/Chile/LI-ISPCH-6/2020|EPI ISL 445278|B.1.5|Chile|2020-03-16	South America|hCoV-19/Chile/AT-CMM-00063/2020|EPI ISL 468758|B.1.1|Chile|2020-05-01	0.0002019379	South America
South America|hCoV-19/Brazil/RJ-MD63-1a/2020|EPI ISL 528637|B.1.1.33|Brazil|2020-03-16	South America|hCoV-19/Chile/AT-CMM-00063/2020|EPI ISL 468758|B.1.1|Chile|2020-05-01	0.0001682690	South America
South America|hCoV-19/Peru/LIM-INS-143/2020|EPI ISL 536538|B.1.1.1|Peru|2020-03-16	South America|hCoV-19/Chile/AT-CMM-00063/2020|EPI ISL 468758|B.1.1|Chile|2020-05-01	0.0002355873	South America
South America|hCoV-19/Brazil/MG-CV21/2020|EPI ISL 429681|B.1|Brazil|2020-03-16	South America|hCoV-19/Chile/AT-CMM-00063/2020|EPI ISL 468758|B.1.1|Chile|2020-05-01	0.0002356044	South America
South America|hCoV-19/Chile/RM-ISPCH-30/2020|EPI ISL 445309|B.1.5|Chile|2020-03-16	South America|hCoV-19/Chile/AT-CMM-00063/2020|EPI ISL 468758|B.1.1|Chile|2020-05-01	0.0001682778	South America
South America|hCoV-19/Brazil/AM-02/2020|EPI ISL 417034|A.2|Brazil|2020-03-16	South America|hCoV-19/Chile/AT-CMM-00063/2020|EPI ISL 468758|B.1.1|Chile|2020-05-01	0.0005723507	South America
South America|hCoV-19/Brazil/MG-CV16/2020|EPI ISL 429676|B.1.1|Brazil|2020-03-16	South America|hCoV-19/Chile/AT-CMM-00063/2020|EPI ISL 468758|B.1.1|Chile|2020-05-01	0.0001687325	South America
South America|hCoV-19/Peru/LAM-INS-071/2020|EPI ISL 523954|B.1.1.1|Peru|2020-03-16	South America|hCoV-19/Chile/AT-CMM-00063/2020|EPI ISL 468758|B.1.1|Chile|2020-05-01	0.0001692293	South America
South America|hCoV-19/Peru/ANC-INS-066/2020|EPI ISL 516987|B.1.1.1|Peru|2020-03-16	South America|hCoV-19/Chile/AT-CMM-00063/2020|EPI ISL 468758|B.1.1|Chile|2020-05-01	0.0001693955	South America
South America|hCoV-19/Chile/RM-ISPCH-29/2020|EPI ISL 445308|B.1.5|Chile|2020-03-16	South America|hCoV-19/Chile/AT-CMM-00063/2020|EPI ISL 468758|B.1.1|Chile|2020-05-01	0.0001682836	South America
South America|hCoV-19/Brazil/PR-5619/2020|EPI ISL 541342|B.1|Brazil|2020-03-16	South America|hCoV-19/Chile/AT-CMM-00063/2020|EPI ISL 468758|B.1.1|Chile|2020-05-01	0.0002356202	South America
South America|hCoV-19/Colombia/RIS-INS-80245/2020|EPI ISL 456155|B.1.5|Colombia|2020-03-16	South America|hCoV-19/Chile/AT-CMM-00063/2020|EPI ISL 468758|B.1.1|Chile|2020-05-01	0.0002356580	South America
South America|hCoV-19/Colombia/VAC-INS-79943/2020|EPI ISL 456138|B.1.5|Colombia|2020-03-16	South America|hCoV-19/Chile/AT-CMM-00063/2020|EPI ISL 468758|B.1.1|Chile|2020-05-01	0.0002367367	South America
South America|hCoV-19/Colombia/BOL-INS-80191/2020|EPI ISL 456122|B.1|Colombia|2020-03-16	South America|hCoV-19/Chile/AT-CMM-00063/2020|EPI ISL 468758|B.1.1|Chile|2020-05-01	0.0002067994	South America
South America|hCoV-19/Peru/LIM-INS-141/2020|EPI ISL 536536|B|Peru|2020-03-16	South America|hCoV-19/Chile/AT-CMM-00063/2020|EPI ISL 468758|B.1.1|Chile|2020-05-01	0.0003794987	South America
South America|hCoV-19/Brazil/RJ-L10-CD158/2020|EPI ISL 476180|B.1.1.33|Brazil|2020-03-16	South America|hCoV-19/Chile/AT-CMM-00063/2020|EPI ISL 468758|B.1.1|Chile|2020-05-01	0.0001052115	South America
South America|hCoV-19/Brazil/RJ-L10-CD154/2020|EPI ISL 476178|B.1.1.33|Brazil|2020-03-16	South America|hCoV-19/Chile/AT-CMM-00063/2020|EPI ISL 468758|B.1.1|Chile|2020-05-01	0.0001768762	South America
South America|hCoV-19/Brazil/RS-L11-CD180/2020|EPI ISL 476192|B.1.1.33|Brazil|2020-03-16	South America|hCoV-19/Chile/AT-CMM-00063/2020|EPI ISL 468758|B.1.1|Chile|2020-05-01	0.0001061155	South America
South America|hCoV-19/Brazil/MG-CV19/2020|EPI ISL 429679|B.1.1|Brazil|2020-03-16	South America|hCoV-19/Chile/AT-CMM-00063/2020|EPI ISL 468758|B.1.1|Chile|2020-05-01	0.0001783175	South America
South America|hCoV-19/Chile/MA-ISPCH-3/2020|EPI ISL 445280|B.1.98|Chile|2020-03-17	South America|hCoV-19/Chile/AT-CMM-00063/2020|EPI ISL 468758|B.1.1|Chile|2020-05-01	0.0001682732	South America
South America|hCoV-19/Brazil/MG-CV31/2020|EPI ISL 429687|B.1|Brazil|2020-03-17	South America|hCoV-19/Chile/AT-CMM-00063/2020|EPI ISL 468758|B.1.1|Chile|2020-05-01	0.0002693002	South America
South America|hCoV-19/Chile/RM-CMM-26639/2020|EPI ISL 459858|A.2|Chile|2020-03-17	South America|hCoV-19/Chile/AT-CMM-00063/2020|EPI ISL 468758|B.1.1|Chile|2020-05-01	0.0005723655	South America
South America|hCoV-19/Chile/RM-ISPCH-35/2020|EPI ISL 445314|B.1|Chile|2020-03-17	South America|hCoV-19/Chile/AT-CMM-00063/2020|EPI ISL 468758|B.1.1|Chile|2020-05-01	0.0002019473	South America
South America|hCoV-19/Peru/LIM-INS-138/2020|EPI ISL 536533|B.1.1|Peru|2020-03-17	South America|hCoV-19/Chile/AT-CMM-00063/2020|EPI ISL 468758|B.1.1|Chile|2020-05-01	0.0000672983	South America
South America|hCoV-19/Brazil/MG-CV32/2020|EPI ISL 429688|B.1.1|Brazil|2020-03-17	South America|hCoV-19/Chile/AT-CMM-00063/2020|EPI ISL 468758|B.1.1|Chile|2020-05-01	0.0001346151	South America
South America|hCoV-19/Peru/LIM-INS-139/2020|EPI ISL 536534|B.1.1|Peru|2020-03-17	South America|hCoV-19/Chile/AT-CMM-00063/2020|EPI ISL 468758|B.1.1|Chile|2020-05-01	0.0000673000	South America
South America|hCoV-19/Chile/RM-ISPCH-38/2020|EPI ISL 445317|B.1.1|Chile|2020-03-17	South America|hCoV-19/Chile/AT-CMM-00063/2020|EPI ISL 468758|B.1.1|Chile|2020-05-01	0.0000336484	South America
South America|hCoV-19/Brazil/AP-IEC-161167/2020|EPI ISL 450873|B.1.1.33|Brazil|2020-03-17	South America|hCoV-19/Chile/AT-CMM-00063/2020|EPI ISL 468758|B.1.1|Chile|2020-05-01	0.0001009496	South America
South America|hCoV-19/Chile/RM-ISPCH-41/2020|EPI ISL 445320|B.1.5|Chile|2020-03-17	South America|hCoV-19/Chile/AT-CMM-00063/2020|EPI ISL 468758|B.1.1|Chile|2020-05-01	0.0001682778	South America
South America|hCoV-19/Aruba/AW-RIVM-10113/2020|EPI ISL 547446|B.1|Aruba|2020-03-17	South America|hCoV-19/Chile/AT-CMM-00063/2020|EPI ISL 468758|B.1.1|Chile|2020-05-01	0.0002356044	South America
South America|hCoV-19/Brazil/PR-5618/2020|EPI ISL 541341|B.1|Brazil|2020-03-17	South America|hCoV-19/Chile/AT-CMM-00063/2020|EPI ISL 468758|B.1.1|Chile|2020-05-01	0.0002356233	South America
South America|hCoV-19/Brazil/PR-5617/2020|EPI ISL 541340|B.1|Brazil|2020-03-17	South America|hCoV-19/Chile/AT-CMM-00063/2020|EPI ISL 468758|B.1.1|Chile|2020-05-01	0.0002692911	South America
South America|hCoV-19/Peru/JUN-INS-074/2020|EPI ISL 524471|B.1.255|Peru|2020-03-17	South America|hCoV-19/Chile/AT-CMM-00063/2020|EPI ISL 468758|B.1.1|Chile|2020-05-01	0.0002371929	South America
South America|hCoV-19/Chile/RM-ISPCH-32/2020|EPI ISL 445311|B.1.5|Chile|2020-03-17	South America|hCoV-19/Chile/AT-CMM-00063/2020|EPI ISL 468758|B.1.1|Chile|2020-05-01	0.0001682792	South America
South America|hCoV-19/Chile/RM-CMM-25669/2020|EPI ISL 459862|B.1.5|Chile|2020-03-17	South America|hCoV-19/Chile/AT-CMM-00063/2020|EPI ISL 468758|B.1.1|Chile|2020-05-01	0.0001346203	South America
South America|hCoV-19/Chile/RM-ISPCH-42/2020|EPI ISL 445321|B.1.1|Chile|2020-03-17	South America|hCoV-19/Chile/AT-CMM-00063/2020|EPI ISL 468758|B.1.1|Chile|2020-05-01	0.0000336495	South America
South America|hCoV-19/Chile/RM-ISPCH-34/2020|EPI ISL 445313|B.1.5|Chile|2020-03-17	South America|hCoV-19/Chile/AT-CMM-00063/2020|EPI ISL 468758|B.1.1|Chile|2020-05-01	0.0002019447	South America
South America|hCoV-19/Chile/BI-ISPCH-1-2/2020|EPI ISL 445281|B.1.1|Chile|2020-03-17	South America|hCoV-19/Chile/AT-CMM-00063/2020|EPI ISL 468758|B.1.1|Chile|2020-05-01	0.0000673023	South America
South America|hCoV-19/Chile/RM-ISPCH-33/2020|EPI ISL 445312|B.1.5|Chile|2020-03-17	South America|hCoV-19/Chile/AT-CMM-00063/2020|EPI ISL 468758|B.1.1|Chile|2020-05-01	0.0001682835	South America
South America|hCoV-19/Peru/LIM-INS-148/2020|EPI ISL 536543|B.1.8|Peru|2020-03-17	South America|hCoV-19/Chile/AT-CMM-00063/2020|EPI ISL 468758|B.1.1|Chile|2020-05-01	0.0001684365	South America
South America|hCoV-19/Peru/LIM-INS-136/2020|EPI ISL 536531|B.1|Peru|2020-03-17	South America|hCoV-19/Chile/AT-CMM-00063/2020|EPI ISL 468758|B.1.1|Chile|2020-05-01	0.0002701936	South America
South America|hCoV-19/Uruguay/UY-NYUMC850/2020|EPI ISL 457946|A.2|Uruguay|2020-03-17	South America|hCoV-19/Chile/AT-CMM-00063/2020|EPI ISL 468758|B.1.1|Chile|2020-05-01	0.0005782788	South America
South America|hCoV-19/Peru/LIM-INS-149/2020|EPI ISL 536544|B.1.5|Peru|2020-03-17	South America|hCoV-19/Chile/AT-CMM-00063/2020|EPI ISL 468758|B.1.1|Chile|2020-05-01	0.0002371006	South America
South America|hCoV-19/Brazil/MG-CV26/2020|EPI ISL 429684|B.1.1|Brazil|2020-03-17	South America|hCoV-19/Chile/AT-CMM-00063/2020|EPI ISL 468758|B.1.1|Chile|2020-05-01	0.0002047521	South America
South America|hCoV-19/Colombia/VAC-INS-81251/2020|EPI ISL 456139|B.1.1|Colombia|2020-03-17	South America|hCoV-19/Chile/AT-CMM-00063/2020|EPI ISL 468758|B.1.1|Chile|2020-05-01	0.0000342123	South America
South America|hCoV-19/Colombia/ANT-INS-80370/2020|EPI ISL 456118|B.1.5|Colombia|2020-03-17	South America|hCoV-19/Chile/AT-CMM-00063/2020|EPI ISL 468758|B.1.1|Chile|2020-05-01	0.0001727356	South America
South America|hCoV-19/Brazil/MG-CV33/2020|EPI ISL 429689|B.1.1|Brazil|2020-03-17	South America|hCoV-19/Chile/AT-CMM-00063/2020|EPI ISL 468758|B.1.1|Chile|2020-05-01	0.0001393711	South America
South America|hCoV-19/Brazil/SP-L11-CD185-2/2020|EPI ISL 476196|B.1|Brazil|2020-03-17	South America|hCoV-19/Chile/AT-CMM-00063/2020|EPI ISL 468758|B.1.1|Chile|2020-05-01	0.0002139283	South America
South America|hCoV-19/Brazil/MG-0214/2020|EPI ISL 470580|B.1.1.33|Brazil|2020-03-17	South America|hCoV-19/Chile/AT-CMM-00063/2020|EPI ISL 468758|B.1.1|Chile|2020-05-01	0.0001757595	South America
South America|hCoV-19/Colombia/CAU-INS-80705/2020|EPI ISL 456124|B.1|Colombia|2020-03-17	South America|hCoV-19/Chile/AT-CMM-00063/2020|EPI ISL 468758|B.1.1|Chile|2020-05-01	0.0002474451	South America
South America|hCoV-19/Aruba/AW-RIVM-10114/2020|EPI ISL 547447|B.1|Aruba|2020-03-18	South America|hCoV-19/Chile/AT-CMM-00063/2020|EPI ISL 468758|B.1.1|Chile|2020-05-01	0.0002019422	South America
South America|hCoV-19/Chile/RM-ISPCH-65/2020|EPI ISL 445361|B.1.1|Chile|2020-03-18	South America|hCoV-19/Chile/AT-CMM-00063/2020|EPI ISL 468758|B.1.1|Chile|2020-05-01	0.0000672983	South America
South America|hCoV-19/Peru/LIM-INS-145/2020|EPI ISL 536540|A.2|Peru|2020-03-18	South America|hCoV-19/Chile/AT-CMM-00063/2020|EPI ISL 468758|B.1.1|Chile|2020-05-01	0.0005386710	South America
South America|hCoV-19/Peru/LIM-INS-130/2020|EPI ISL 536527|B.1.1.1|Peru|2020-03-18	South America|hCoV-19/Chile/AT-CMM-00063/2020|EPI ISL 468758|B.1.1|Chile|2020-05-01	0.0001682613	South America
South America|hCoV-19/Brazil/SP02cc/2020|EPI ISL 450506|B|Brazil|2020-03-18	South America|hCoV-19/Chile/AT-CMM-00063/2020|EPI ISL 468758|B.1.1|Chile|2020-05-01	0.0004713381	South America
South America|hCoV-19/Argentina/C1374/2020|EPI ISL 420599|B.1.255|Argentina|2020-03-18	South America|hCoV-19/Chile/AT-CMM-00063/2020|EPI ISL 468758|B.1.1|Chile|2020-05-01	0.0002692681	South America
South America|hCoV-19/Brazil/AC-IEC-162535/2020|EPI ISL 458139|B.1.1.33|Brazil|2020-03-18	South America|hCoV-19/Chile/AT-CMM-00063/2020|EPI ISL 468758|B.1.1|Chile|2020-05-01	0.0001682647	South America
South America|hCoV-19/Brazil/SP-624/2020|EPI ISL 515527|B.1.1.33|Brazil|2020-03-18	South America|hCoV-19/Chile/AT-CMM-00063/2020|EPI ISL 468758|B.1.1|Chile|2020-05-01	0.0001009496	South America
South America|hCoV-19/Peru/LIM-INS-161/2020|EPI ISL 536554|B.1.1|Peru|2020-03-18	South America|hCoV-19/Chile/AT-CMM-00063/2020|EPI ISL 468758|B.1.1|Chile|2020-05-01	0.0001009570	South America
South America|hCoV-19/Peru/ARE-INS-072/2020|EPI ISL 523979|B.1.1|Peru|2020-03-18	South America|hCoV-19/Chile/AT-CMM-00063/2020|EPI ISL 468758|B.1.1|Chile|2020-05-01	0.0000677537	South America
South America|hCoV-19/Peru/LIM-INS-158/2020|EPI ISL 536551|B.1.5|Peru|2020-03-18	South America|hCoV-19/Chile/AT-CMM-00063/2020|EPI ISL 468758|B.1.1|Chile|2020-05-01	0.0002019516	South America
South America|hCoV-19/Colombia/RIS-INS-81402/2020|EPI ISL 497736|B.1|Colombia|2020-03-18	South America|hCoV-19/Chile/AT-CMM-00063/2020|EPI ISL 468758|B.1.1|Chile|2020-05-01	0.0002019557	South America
South America|hCoV-19/Peru/LIM-INS-144/2020|EPI ISL 536539|A.2|Peru|2020-03-18	South America|hCoV-19/Chile/AT-CMM-00063/2020|EPI ISL 468758|B.1.1|Chile|2020-05-01	0.0005391792	South America
South America|hCoV-19/Colombia/NSA-INS-80656/2020|EPI ISL 456126|B.1.5|Colombia|2020-03-18	South America|hCoV-19/Chile/AT-CMM-00063/2020|EPI ISL 468758|B.1.1|Chile|2020-05-01	0.0002031961	South America
South America|hCoV-19/Peru/JUN-INS-153/2020|EPI ISL 536546|B.1.5|Peru|2020-03-18	South America|hCoV-19/Chile/AT-CMM-00063/2020|EPI ISL 468758|B.1.1|Chile|2020-05-01	0.0005145179	South America
South America|hCoV-19/Brazil/SC-0243/2020|EPI ISL 470652|B.1.1|Brazil|2020-03-18	South America|hCoV-19/Chile/AT-CMM-00063/2020|EPI ISL 468758|B.1.1|Chile|2020-05-01	0.0000691261	South America
South America|hCoV-19/Brazil/GO-0208/2020|EPI ISL 470575|B.1.22|Brazil|2020-03-18	South America|hCoV-19/Chile/AT-CMM-00063/2020|EPI ISL 468758|B.1.1|Chile|2020-05-01	0.0002443362	South America
South America|hCoV-19/Peru/LIM-INS-157/2020|EPI ISL 536550|B.1.1|Peru|2020-03-19	South America|hCoV-19/Chile/AT-CMM-00063/2020|EPI ISL 468758|B.1.1|Chile|2020-05-01	0.0000672999	South America
South America|hCoV-19/Chile/MA-ISPCH-5/2020|EPI ISL 445283|B.1|Chile|2020-03-19	South America|hCoV-19/Chile/AT-CMM-00063/2020|EPI ISL 468758|B.1.1|Chile|2020-05-01	0.0002019421	South America
South America|hCoV-19/Peru/LIM-INS-155/2020|EPI ISL 536548|B.1.255|Peru|2020-03-19	South America|hCoV-19/Chile/AT-CMM-00063/2020|EPI ISL 468758|B.1.1|Chile|2020-05-01	0.0002019421	South America
South America|hCoV-19/Chile/VS-ISPCH-3/2020|EPI ISL 445286|B.1|Chile|2020-03-19	South America|hCoV-19/Chile/AT-CMM-00063/2020|EPI ISL 468758|B.1.1|Chile|2020-05-01	0.0002356043	South America
South America|hCoV-19/Colombia/VAC-INS-82320/2020|EPI ISL 456151|B.1|Colombia|2020-03-19	South America|hCoV-19/Chile/AT-CMM-00063/2020|EPI ISL 468758|B.1.1|Chile|2020-05-01	0.0002019421	South America
South America|hCoV-19/Peru/JUN-UPCH-0118/2020|EPI ISL 568515|B.1.255|Peru|2020-03-19	South America|hCoV-19/Chile/AT-CMM-00063/2020|EPI ISL 468758|B.1.1|Chile|2020-05-01	0.0002356044	South America
South America|hCoV-19/Brazil/RJ-LVM161-2/2020|EPI ISL 528539|A.2|Brazil|2020-03-19	South America|hCoV-19/Chile/AT-CMM-00063/2020|EPI ISL 468758|B.1.1|Chile|2020-05-01	0.0005386849	South America
South America|hCoV-19/Chile/MA-ISPCH-4/2020|EPI ISL 445282|B.1.5|Chile|2020-03-19	South America|hCoV-19/Chile/AT-CMM-00063/2020|EPI ISL 468758|B.1.1|Chile|2020-05-01	0.0001682735	South America
South America|hCoV-19/Brazil/PB-IEC-161853/2020|EPI ISL 524801|B.1.5|Brazil|2020-03-19	South America|hCoV-19/Chile/AT-CMM-00063/2020|EPI ISL 468758|B.1.1|Chile|2020-05-01	0.0002356044	South America
South America|hCoV-19/Chile/RM-ISPCH-45/2020|EPI ISL 445324|B.1.5|Chile|2020-03-19	South America|hCoV-19/Chile/AT-CMM-00063/2020|EPI ISL 468758|B.1.1|Chile|2020-05-01	0.0001682778	South America
South America|hCoV-19/Brazil/SE-6536/2020|EPI ISL 541376|B.1.1.33|Brazil|2020-03-19	South America|hCoV-19/Chile/AT-CMM-00063/2020|EPI ISL 468758|B.1.1|Chile|2020-05-01	0.0001346025	South America
South America|hCoV-19/Brazil/SE-6533/2020|EPI ISL 541374|B.1.1|Brazil|2020-03-19	South America|hCoV-19/Chile/AT-CMM-00063/2020|EPI ISL 468758|B.1.1|Chile|2020-05-01	0.0001009523	South America
South America|hCoV-19/Chile/RM-ISPCH-36/2020|EPI ISL 445315|B.1.1|Chile|2020-03-19	South America|hCoV-19/Chile/AT-CMM-00063/2020|EPI ISL 468758|B.1.1|Chile|2020-05-01	0.0000673023	South America
South America|hCoV-19/Chile/RM-ISPCH-39/2020|EPI ISL 445318|B|Chile|2020-03-19	South America|hCoV-19/Chile/AT-CMM-00063/2020|EPI ISL 468758|B.1.1|Chile|2020-05-01	0.0004039808	South America
South America|hCoV-19/Peru/LIM-INS-162/2020|EPI ISL 536555|B.1.1|Peru|2020-03-19	South America|hCoV-19/Chile/AT-CMM-00063/2020|EPI ISL 468758|B.1.1|Chile|2020-05-01	0.0001015123	South America
South America|hCoV-19/Chile/VS-CMM-28875/2020|EPI ISL 459864|B.1.1|Chile|2020-03-19	South America|hCoV-19/Chile/AT-CMM-00063/2020|EPI ISL 468758|B.1.1|Chile|2020-05-01	0.0000339626	South America
South America|hCoV-19/Brazil/SP-L7-CD67/2020|EPI ISL 476435|B.1.1.33|Brazil|2020-03-19	South America|hCoV-19/Chile/AT-CMM-00063/2020|EPI ISL 468758|B.1.1|Chile|2020-05-01	0.0001359288	South America
South America|hCoV-19/Peru/JUN-INS-154/2020|EPI ISL 536547|B.1|Peru|2020-03-19	South America|hCoV-19/Chile/AT-CMM-00063/2020|EPI ISL 468758|B.1.1|Chile|2020-05-01	0.0002043851	South America
South America|hCoV-19/Brazil/MG-0215/2020|EPI ISL 470581|B.1|Brazil|2020-03-19	South America|hCoV-19/Chile/AT-CMM-00063/2020|EPI ISL 468758|B.1.1|Chile|2020-05-01	0.0003080520	South America
South America|hCoV-19/Brazil/MG-0216/2020|EPI ISL 470582|B.1.1.33|Brazil|2020-03-19	South America|hCoV-19/Chile/AT-CMM-00063/2020|EPI ISL 468758|B.1.1|Chile|2020-05-01	0.0001711066	South America
South America|hCoV-19/Brazil/SP-L7-CD76/2020|EPI ISL 476443|B.1|Brazil|2020-03-19	South America|hCoV-19/Chile/AT-CMM-00063/2020|EPI ISL 468758|B.1.1|Chile|2020-05-01	0.0002397300	South America
South America|hCoV-19/Uruguay/UY-10/2020|EPI ISL 429257|B.31|Uruguay|2020-03-19	South America|hCoV-19/Chile/AT-CMM-00063/2020|EPI ISL 468758|B.1.1|Chile|2020-05-01	0.0006223808	South America
South America|hCoV-19/Brazil/PI-0239/2020|EPI ISL 470613|B.1.1.33|Brazil|2020-03-19	South America|hCoV-19/Chile/AT-CMM-00063/2020|EPI ISL 468758|B.1.1|Chile|2020-05-01	0.0001036988	South America
South America|hCoV-19/Brazil/SP-L11-CD200/2020|EPI ISL 476201|B.1.1.33|Brazil|2020-03-19	South America|hCoV-19/Chile/AT-CMM-00063/2020|EPI ISL 468758|B.1.1|Chile|2020-05-01	0.0001052115	South America
South America|hCoV-19/Brazil/SP-L9-CD122/2020|EPI ISL 476472|B.1.255|Brazil|2020-03-19	South America|hCoV-19/Chile/AT-CMM-00063/2020|EPI ISL 468758|B.1.1|Chile|2020-05-01	0.0002111285	South America
South America|hCoV-19/Colombia/VAC-INS-82307/2020|EPI ISL 456143|B.1|Colombia|2020-03-19	South America|hCoV-19/Chile/AT-CMM-00063/2020|EPI ISL 468758|B.1.1|Chile|2020-05-01	0.0002105649	South America
South America|hCoV-19/Brazil/RS-L10-CD175/2020|EPI ISL 476188|B.1.1.33|Brazil|2020-03-19	South America|hCoV-19/Chile/AT-CMM-00063/2020|EPI ISL 468758|B.1.1|Chile|2020-05-01	0.0001069401	South America
South America|hCoV-19/Chile/VS-ISPCH-4/2020|EPI ISL 445287|B.1.5|Chile|2020-03-19	South America|hCoV-19/Chile/AT-CMM-00063/2020|EPI ISL 468758|B.1.1|Chile|2020-05-01	0.0001346202	South America
South America|hCoV-19/Aruba/AW-RIVM-10115/2020|EPI ISL 547448|B.1|Aruba|2020-03-20	South America|hCoV-19/Chile/AT-CMM-00063/2020|EPI ISL 468758|B.1.1|Chile|2020-05-01	0.0002356154	South America
South America|hCoV-19/Brazil/PA-IEC-161548/2020|EPI ISL 450874|B.1.1.33|Brazil|2020-03-20	South America|hCoV-19/Chile/AT-CMM-00063/2020|EPI ISL 468758|B.1.1|Chile|2020-05-01	0.0001009496	South America
South America|hCoV-19/Peru/ARE-INS-164/2020|EPI ISL 536557|B.1.5|Peru|2020-03-20	South America|hCoV-19/Chile/AT-CMM-00063/2020|EPI ISL 468758|B.1.1|Chile|2020-05-01	0.0001683288	South America
South America|hCoV-19/Peru/LIM-UPCH-0011/2020|EPI ISL 529068|B.1.1.1|Peru|2020-03-20	South America|hCoV-19/Chile/AT-CMM-00063/2020|EPI ISL 468758|B.1.1|Chile|2020-05-01	0.0003029475	South America
South America|hCoV-19/Colombia/ANT-INS-82457/2020|EPI ISL 456146|B.1.5|Colombia|2020-03-20	South America|hCoV-19/Chile/AT-CMM-00063/2020|EPI ISL 468758|B.1.1|Chile|2020-05-01	0.0001682778	South America
South America|hCoV-19/Peru/ARE-INS-165/2020|EPI ISL 536558|B.1|Peru|2020-03-20	South America|hCoV-19/Chile/AT-CMM-00063/2020|EPI ISL 468758|B.1.1|Chile|2020-05-01	0.0002356044	South America
South America|hCoV-19/Chile/RM-ISPCH-69/2020|EPI ISL 445365|B.1|Chile|2020-03-20	South America|hCoV-19/Chile/AT-CMM-00063/2020|EPI ISL 468758|B.1.1|Chile|2020-05-01	0.0002019421	South America
South America|hCoV-19/Chile/MA-ISPCH-7/2020|EPI ISL 445288|B.1|Chile|2020-03-20	South America|hCoV-19/Chile/AT-CMM-00063/2020|EPI ISL 468758|B.1.1|Chile|2020-05-01	0.0002356105	South America
South America|hCoV-19/Peru/LIM-INS-156/2020|EPI ISL 536549|B.1.5|Peru|2020-03-20	South America|hCoV-19/Chile/AT-CMM-00063/2020|EPI ISL 468758|B.1.1|Chile|2020-05-01	0.0001682778	South America
South America|hCoV-19/Peru/ICA-INS-166/2020|EPI ISL 536559|B.1.1|Peru|2020-03-20	South America|hCoV-19/Chile/AT-CMM-00063/2020|EPI ISL 468758|B.1.1|Chile|2020-05-01	0.0001009570	South America
South America|hCoV-19/Peru/ARE-UPCH-0111/2020|EPI ISL 540988|B.1|Peru|2020-03-20	South America|hCoV-19/Chile/AT-CMM-00063/2020|EPI ISL 468758|B.1.1|Chile|2020-05-01	0.0002356044	South America
South America|hCoV-19/Brazil/RJ-763/2020|EPI ISL 427302|B.1.1.33|Brazil|2020-03-20	South America|hCoV-19/Chile/AT-CMM-00063/2020|EPI ISL 468758|B.1.1|Chile|2020-05-01	0.0001009496	South America
South America|hCoV-19/Brazil/SE-6530/2020|EPI ISL 541373|B.1.1|Brazil|2020-03-20	South America|hCoV-19/Chile/AT-CMM-00063/2020|EPI ISL 468758|B.1.1|Chile|2020-05-01	0.0001009497	South America
South America|hCoV-19/Brazil/MG-CV42/2020|EPI ISL 429695|B.1|Brazil|2020-03-20	South America|hCoV-19/Chile/AT-CMM-00063/2020|EPI ISL 468758|B.1.1|Chile|2020-05-01	0.0001686673	South America
South America|hCoV-19/Peru/ARE-UPCH-0110/2020|EPI ISL 540987|B.1.5|Peru|2020-03-20	South America|hCoV-19/Chile/AT-CMM-00063/2020|EPI ISL 468758|B.1.1|Chile|2020-05-01	0.0001683289	South America
South America|hCoV-19/Colombia/MAG-INS-81035/2020|EPI ISL 456125|B.1.255|Colombia|2020-03-20	South America|hCoV-19/Chile/AT-CMM-00063/2020|EPI ISL 468758|B.1.1|Chile|2020-05-01	0.0002380233	South America
South America|hCoV-19/Brazil/MG-0217/2020|EPI ISL 470583|B.1.1.33|Brazil|2020-03-20	South America|hCoV-19/Chile/AT-CMM-00063/2020|EPI ISL 468758|B.1.1|Chile|2020-05-01	0.0001047888	South America
South America|hCoV-19/Chile/RM-ISPCH-47/2020|EPI ISL 445326|B.1.5|Chile|2020-03-21	South America|hCoV-19/Chile/AT-CMM-00063/2020|EPI ISL 468758|B.1.1|Chile|2020-05-01	0.0002019377	South America
South America|hCoV-19/Chile/MA-ISPCH-14/2020|EPI ISL 445295|B.1.98|Chile|2020-03-21	South America|hCoV-19/Chile/AT-CMM-00063/2020|EPI ISL 468758|B.1.1|Chile|2020-05-01	0.0001682735	South America
South America|hCoV-19/Chile/RM-ISPCH-71/2020|EPI ISL 445367|B.1.1.33|Chile|2020-03-21	South America|hCoV-19/Chile/AT-CMM-00063/2020|EPI ISL 468758|B.1.1|Chile|2020-05-01	0.0001346088	South America
South America|hCoV-19/Peru/LIM-UPCH-0119/2020|EPI ISL 568516|B.1.1|Peru|2020-03-21	South America|hCoV-19/Chile/AT-CMM-00063/2020|EPI ISL 468758|B.1.1|Chile|2020-05-01	0.0000673000	South America
South America|hCoV-19/Chile/RM-ISPCH-23/2020|EPI ISL 445302|B.1.1|Chile|2020-03-21	South America|hCoV-19/Chile/AT-CMM-00063/2020|EPI ISL 468758|B.1.1|Chile|2020-05-01	0.0000336484	South America
South America|hCoV-19/Chile/MA-ISPCH-9/2020|EPI ISL 445290|B.1|Chile|2020-03-21	South America|hCoV-19/Chile/AT-CMM-00063/2020|EPI ISL 468758|B.1.1|Chile|2020-05-01	0.0002019421	South America
South America|hCoV-19/Chile/RM-ISPCH-48/2020|EPI ISL 445327|B.1.5|Chile|2020-03-21	South America|hCoV-19/Chile/AT-CMM-00063/2020|EPI ISL 468758|B.1.1|Chile|2020-05-01	0.0002355934	South America
South America|hCoV-19/Chile/RM-ISPCH-70/2020|EPI ISL 445366|B.1.5|Chile|2020-03-21	South America|hCoV-19/Chile/AT-CMM-00063/2020|EPI ISL 468758|B.1.1|Chile|2020-05-01	0.0001682778	South America
South America|hCoV-19/Chile/MA-ISPCH-13/2020|EPI ISL 445294|B.1|Chile|2020-03-21	South America|hCoV-19/Chile/AT-CMM-00063/2020|EPI ISL 468758|B.1.1|Chile|2020-05-01	0.0002019489	South America
South America|hCoV-19/Chile/MA-ISPCH-10/2020|EPI ISL 445291|B.1|Chile|2020-03-21	South America|hCoV-19/Chile/AT-CMM-00063/2020|EPI ISL 468758|B.1.1|Chile|2020-05-01	0.0002019557	South America
South America|hCoV-19/Brazil/CE-L12-CD224/2020|EPI ISL 476218|B.1.5|Brazil|2020-03-21	South America|hCoV-19/Chile/AT-CMM-00063/2020|EPI ISL 468758|B.1.1|Chile|2020-05-01	0.0002847575	South America
South America|hCoV-19/Chile/RM-ISPCH-59/2020|EPI ISL 445355|B.1.5|Chile|2020-03-22	South America|hCoV-19/Chile/AT-CMM-00063/2020|EPI ISL 468758|B.1.1|Chile|2020-05-01	0.0002019472	South America
South America|hCoV-19/Chile/MA-ISPCH-11/2020|EPI ISL 445292|B.1|Chile|2020-03-22	South America|hCoV-19/Chile/AT-CMM-00063/2020|EPI ISL 468758|B.1.1|Chile|2020-05-01	0.0002356105	South America
South America|hCoV-19/Argentina/C3013/2020|EPI ISL 420598|B.1.220|Argentina|2020-03-22	South America|hCoV-19/Chile/AT-CMM-00063/2020|EPI ISL 468758|B.1.1|Chile|2020-05-01	0.0002355933	South America
South America|hCoV-19/Brazil/SP-144/2020|EPI ISL 468310|B.1.1.33|Brazil|2020-03-22	South America|hCoV-19/Chile/AT-CMM-00063/2020|EPI ISL 468758|B.1.1|Chile|2020-05-01	0.0001346060	South America
South America|hCoV-19/Peru/LIM-INS-168/2020|EPI ISL 536561|A.2|Peru|2020-03-22	South America|hCoV-19/Chile/AT-CMM-00063/2020|EPI ISL 468758|B.1.1|Chile|2020-05-01	0.0005386710	South America
South America|hCoV-19/Chile/MA-ISPCH-15/2020|EPI ISL 445299|B.1|Chile|2020-03-22	South America|hCoV-19/Chile/AT-CMM-00063/2020|EPI ISL 468758|B.1.1|Chile|2020-05-01	0.0002356044	South America
South America|hCoV-19/Aruba/AW-RIVM-10122/2020|EPI ISL 547449|B.40|Aruba|2020-03-22	South America|hCoV-19/Chile/AT-CMM-00063/2020|EPI ISL 468758|B.1.1|Chile|2020-05-01	0.0004713284	South America
South America|hCoV-19/Brazil/DF-891/2020|EPI ISL 427298|B.1.1.33|Brazil|2020-03-22	South America|hCoV-19/Chile/AT-CMM-00063/2020|EPI ISL 468758|B.1.1|Chile|2020-05-01	0.0001009496	South America
South America|hCoV-19/Colombia/BOL-INS-84730/2020|EPI ISL 497738|B.1|Colombia|2020-03-22	South America|hCoV-19/Chile/AT-CMM-00063/2020|EPI ISL 468758|B.1.1|Chile|2020-05-01	0.0001683018	South America
South America|hCoV-19/Colombia/DC-INS-84861/2020|EPI ISL 456116|B.1.5|Colombia|2020-03-22	South America|hCoV-19/Chile/AT-CMM-00063/2020|EPI ISL 468758|B.1.1|Chile|2020-05-01	0.0001727837	South America
South America|hCoV-19/Brazil/MG-CV49/2020|EPI ISL 429702|B.1.5|Brazil|2020-03-22	South America|hCoV-19/Chile/AT-CMM-00063/2020|EPI ISL 468758|B.1.1|Chile|2020-05-01	0.0002083548	South America
South America|hCoV-19/Brazil/SP-L7-CD63/2020|EPI ISL 476432|B.1.255|Brazil|2020-03-22	South America|hCoV-19/Chile/AT-CMM-00063/2020|EPI ISL 468758|B.1.1|Chile|2020-05-01	0.0002494645	South America
South America|hCoV-19/Brazil/SP-602/2020|EPI ISL 515526|B.1.1|Brazil|2020-03-23	South America|hCoV-19/Chile/AT-CMM-00063/2020|EPI ISL 468758|B.1.1|Chile|2020-05-01	0.0001009543	South America
South America|hCoV-19/Peru/LAL-UPCH-0109/2020|EPI ISL 540986|B.1.1|Peru|2020-03-23	South America|hCoV-19/Chile/AT-CMM-00063/2020|EPI ISL 468758|B.1.1|Chile|2020-05-01	0.0001346088	South America
South America|hCoV-19/Brazil/SP-279/2020|EPI ISL 527858|B.1.1.33|Brazil|2020-03-23	South America|hCoV-19/Chile/AT-CMM-00063/2020|EPI ISL 468758|B.1.1|Chile|2020-05-01	0.0001682647	South America
South America|hCoV-19/Brazil/RJ-DCVN01/2020|EPI ISL 483065|B.1.3|Brazil|2020-03-23	South America|hCoV-19/Chile/AT-CMM-00063/2020|EPI ISL 468758|B.1.1|Chile|2020-05-01	0.0003366246	South America
South America|hCoV-19/Brazil/DF-861/2020|EPI ISL 427296|B.1.1.33|Brazil|2020-03-23	South America|hCoV-19/Chile/AT-CMM-00063/2020|EPI ISL 468758|B.1.1|Chile|2020-05-01	0.0001346025	South America
South America|hCoV-19/Brazil/DF-862/2020|EPI ISL 427297|B.1.1.33|Brazil|2020-03-23	South America|hCoV-19/Chile/AT-CMM-00063/2020|EPI ISL 468758|B.1.1|Chile|2020-05-01	0.0001009496	South America
South America|hCoV-19/Chile/LI-ISPCH-9/2020|EPI ISL 445300|B.1.1|Chile|2020-03-23	South America|hCoV-19/Chile/AT-CMM-00063/2020|EPI ISL 468758|B.1.1|Chile|2020-05-01	0.0000673005	South America
South America|hCoV-19/Chile/RM-ISPCH-51/2020|EPI ISL 445330|B.1|Chile|2020-03-23	South America|hCoV-19/Chile/AT-CMM-00063/2020|EPI ISL 468758|B.1.1|Chile|2020-05-01	0.0002019489	South America
South America|hCoV-19/Chile/RM-ISPCH-50/2020|EPI ISL 445329|B|Chile|2020-03-23	South America|hCoV-19/Chile/AT-CMM-00063/2020|EPI ISL 468758|B.1.1|Chile|2020-05-01	0.0003366496	South America
South America|hCoV-19/Chile/LI-ISPCH-8/2020|EPI ISL 445298|B.1.1|Chile|2020-03-23	South America|hCoV-19/Chile/AT-CMM-00063/2020|EPI ISL 468758|B.1.1|Chile|2020-05-01	0.0001009638	South America
South America|hCoV-19/Colombia/CES-INS-87973/2020|EPI ISL 498153|B.1.255|Colombia|2020-03-23	South America|hCoV-19/Chile/AT-CMM-00063/2020|EPI ISL 468758|B.1.1|Chile|2020-05-01	0.0002019557	South America
South America|hCoV-19/Colombia/QUI-INS-85082/2020|EPI ISL 497744|B|Colombia|2020-03-23	South America|hCoV-19/Chile/AT-CMM-00063/2020|EPI ISL 468758|B.1.1|Chile|2020-05-01	0.0001346384	South America
South America|hCoV-19/Uruguay/UY-NYUMC857/2020|EPI ISL 457953|B.1.1.33|Uruguay|2020-03-23	South America|hCoV-19/Chile/AT-CMM-00063/2020|EPI ISL 468758|B.1.1|Chile|2020-05-01	0.0001022535	South America
South America|hCoV-19/Peru/CAL-INS-137/2020|EPI ISL 536532|B.1.1.1|Peru|2020-03-23	South America|hCoV-19/Chile/AT-CMM-00063/2020|EPI ISL 468758|B.1.1|Chile|2020-05-01	0.0001358806	South America
South America|hCoV-19/Brazil/MG-0218/2020|EPI ISL 470584|B.1.1.33|Brazil|2020-03-23	South America|hCoV-19/Chile/AT-CMM-00063/2020|EPI ISL 468758|B.1.1|Chile|2020-05-01	0.0001026593	South America
South America|hCoV-19/Brazil/RJ-0247/2020|EPI ISL 470615|B.1.1.33|Brazil|2020-03-23	South America|hCoV-19/Chile/AT-CMM-00063/2020|EPI ISL 468758|B.1.1|Chile|2020-05-01	0.0001715174	South America
South America|hCoV-19/Brazil/SP-L9-CD137/2020|EPI ISL 476484|B.1.1.33|Brazil|2020-03-23	South America|hCoV-19/Chile/AT-CMM-00063/2020|EPI ISL 468758|B.1.1|Chile|2020-05-01	0.0001744478	South America
South America|hCoV-19/Brazil/SP-L7-CD70/2020|EPI ISL 476437|B.1.255|Brazil|2020-03-23	South America|hCoV-19/Chile/AT-CMM-00063/2020|EPI ISL 468758|B.1.1|Chile|2020-05-01	0.0002095435	South America
South America|hCoV-19/Brazil/SP-L8-CD101/2020|EPI ISL 476450|B.1.1.33|Brazil|2020-03-23	South America|hCoV-19/Chile/AT-CMM-00063/2020|EPI ISL 468758|B.1.1|Chile|2020-05-01	0.0001056485	South America
South America|hCoV-19/Brazil/CE-L11-CD196/2020|EPI ISL 476200|B.1.212|Brazil|2020-03-23	South America|hCoV-19/Chile/AT-CMM-00063/2020|EPI ISL 468758|B.1.1|Chile|2020-05-01	0.0002490437	South America
South America|hCoV-19/Brazil/MA-IEC-162157/2020|EPI ISL 524797|B.1.1.33|Brazil|2020-03-24	South America|hCoV-19/Chile/AT-CMM-00063/2020|EPI ISL 468758|B.1.1|Chile|2020-05-01	0.0001009496	South America
South America|hCoV-19/Brazil/SP-165/2020|EPI ISL 523963|B.1|Brazil|2020-03-24	South America|hCoV-19/Chile/AT-CMM-00063/2020|EPI ISL 468758|B.1.1|Chile|2020-05-01	0.0002019421	South America
South America|hCoV-19/Peru/LIM-INS-019/2020|EPI ISL 491172|B.1.1.1|Peru|2020-03-24	South America|hCoV-19/Chile/AT-CMM-00063/2020|EPI ISL 468758|B.1.1|Chile|2020-05-01	0.0002032792	South America
South America|hCoV-19/Peru/LIM-INS-022/2020|EPI ISL 491428|B.1.1.1|Peru|2020-03-24	South America|hCoV-19/Chile/AT-CMM-00063/2020|EPI ISL 468758|B.1.1|Chile|2020-05-01	0.0001693955	South America
South America|hCoV-19/Brazil/SP-L7-CD72/2020|EPI ISL 476439|B.1.1.33|Brazil|2020-03-24	South America|hCoV-19/Chile/AT-CMM-00063/2020|EPI ISL 468758|B.1.1|Chile|2020-05-01	0.0001699193	South America
South America|hCoV-19/Brazil/SP-L9-CD91/2020|EPI ISL 476490|B.1.255|Brazil|2020-03-24	South America|hCoV-19/Chile/AT-CMM-00063/2020|EPI ISL 468758|B.1.1|Chile|2020-05-01	0.0002379263	South America
South America|hCoV-19/Brazil/SC-L16-CD314/2020|EPI ISL 476278|B.1.1.33|Brazil|2020-03-24	South America|hCoV-19/Chile/AT-CMM-00063/2020|EPI ISL 468758|B.1.1|Chile|2020-05-01	0.0001699676	South America
South America|hCoV-19/Brazil/RJ-0248/2020|EPI ISL 470616|B.1.5|Brazil|2020-03-24	South America|hCoV-19/Chile/AT-CMM-00063/2020|EPI ISL 468758|B.1.1|Chile|2020-05-01	0.0002053921	South America
South America|hCoV-19/Brazil/SP-L9-CD140/2020|EPI ISL 476487|B.1.1.33|Brazil|2020-03-24	South America|hCoV-19/Chile/AT-CMM-00063/2020|EPI ISL 468758|B.1.1|Chile|2020-05-01	0.0001369431	South America
South America|hCoV-19/Brazil/SP-L9-CD139/2020|EPI ISL 476486|B.1.1.33|Brazil|2020-03-24	South America|hCoV-19/Chile/AT-CMM-00063/2020|EPI ISL 468758|B.1.1|Chile|2020-05-01	0.0001055407	South America
South America|hCoV-19/Chile/MA-CMM-31600/2020|EPI ISL 459861|B.1|Chile|2020-03-25	South America|hCoV-19/Chile/AT-CMM-00063/2020|EPI ISL 468758|B.1.1|Chile|2020-05-01	0.0002019419	South America
South America|hCoV-19/Brazil/SP-625/2020|EPI ISL 515528|B.1.1.33|Brazil|2020-03-25	South America|hCoV-19/Chile/AT-CMM-00063/2020|EPI ISL 468758|B.1.1|Chile|2020-05-01	0.0001009496	South America
South America|hCoV-19/Brazil/RJ-818/2020|EPI ISL 427303|B.1.1.33|Brazil|2020-03-25	South America|hCoV-19/Chile/AT-CMM-00063/2020|EPI ISL 468758|B.1.1|Chile|2020-05-01	0.0001346025	South America
South America|hCoV-19/Brazil/RJ-1111/2020|EPI ISL 456076|B.1.1.33|Brazil|2020-03-25	South America|hCoV-19/Chile/AT-CMM-00063/2020|EPI ISL 468758|B.1.1|Chile|2020-05-01	0.0001346025	South America
South America|hCoV-19/Brazil/RJ-1119/2020|EPI ISL 456077|B.1.1.33|Brazil|2020-03-25	South America|hCoV-19/Chile/AT-CMM-00063/2020|EPI ISL 468758|B.1.1|Chile|2020-05-01	0.0001009530	South America
South America|hCoV-19/Peru/LIM-INS-017/2020|EPI ISL 490316|B.1.255|Peru|2020-03-25	South America|hCoV-19/Chile/AT-CMM-00063/2020|EPI ISL 468758|B.1.1|Chile|2020-05-01	0.0002033036	South America
South America|hCoV-19/Peru/LIM-INS-024/2020|EPI ISL 491429|A.2|Peru|2020-03-25	South America|hCoV-19/Chile/AT-CMM-00063/2020|EPI ISL 468758|B.1.1|Chile|2020-05-01	0.0005084119	South America
South America|hCoV-19/Peru/LIM-INS-018/2020|EPI ISL 490975|B.1|Peru|2020-03-25	South America|hCoV-19/Chile/AT-CMM-00063/2020|EPI ISL 468758|B.1.1|Chile|2020-05-01	0.0002711035	South America
South America|hCoV-19/Brazil/SP-636/2020|EPI ISL 515550|B.1.1.33|Brazil|2020-03-25	South America|hCoV-19/Chile/AT-CMM-00063/2020|EPI ISL 468758|B.1.1|Chile|2020-05-01	0.0001009531	South America
South America|hCoV-19/Colombia/ANT-UdeA-200325-01/2020|EPI ISL 536399|B.1.5|Colombia|2020-03-25	South America|hCoV-19/Chile/AT-CMM-00063/2020|EPI ISL 468758|B.1.1|Chile|2020-05-01	0.0001682892	South America
South America|hCoV-19/Colombia/MAG-INS-87968/2020|EPI ISL 498152|B.1|Colombia|2020-03-25	South America|hCoV-19/Chile/AT-CMM-00063/2020|EPI ISL 468758|B.1.1|Chile|2020-05-01	0.0003029781	South America
South America|hCoV-19/Chile/AR-ISPCH-14/2020|EPI ISL 445348|B.1.255|Chile|2020-03-25	South America|hCoV-19/Chile/AT-CMM-00063/2020|EPI ISL 468758|B.1.1|Chile|2020-05-01	0.0002019625	South America
South America|hCoV-19/Colombia/ATL-INS-88612/2020|EPI ISL 498155|B.1|Colombia|2020-03-25	South America|hCoV-19/Chile/AT-CMM-00063/2020|EPI ISL 468758|B.1.1|Chile|2020-05-01	0.0001682961	South America
South America|hCoV-19/Uruguay/UY-NYUMC861/2020|EPI ISL 457957|B.1.1.1|Uruguay|2020-03-25	South America|hCoV-19/Chile/AT-CMM-00063/2020|EPI ISL 468758|B.1.1|Chile|2020-05-01	0.0002040628	South America
South America|hCoV-19/Brazil/SP-L11-CD93/2020|EPI ISL 476204|B.1.1.33|Brazil|2020-03-25	South America|hCoV-19/Chile/AT-CMM-00063/2020|EPI ISL 468758|B.1.1|Chile|2020-05-01	0.0002074902	South America
South America|hCoV-19/Brazil/RJ-0249/2020|EPI ISL 470617|B.1.1.33|Brazil|2020-03-25	South America|hCoV-19/Chile/AT-CMM-00063/2020|EPI ISL 468758|B.1.1|Chile|2020-05-01	0.0001036917	South America
South America|hCoV-19/Brazil/RJ-872/2020|EPI ISL 427304|B.1.1.33|Brazil|2020-03-26	South America|hCoV-19/Chile/AT-CMM-00063/2020|EPI ISL 468758|B.1.1|Chile|2020-05-01	0.0001682646	South America
South America|hCoV-19/Brazil/PR-5623/2020|EPI ISL 541346|B.1.3|Brazil|2020-03-26	South America|hCoV-19/Chile/AT-CMM-00063/2020|EPI ISL 468758|B.1.1|Chile|2020-05-01	0.0003366202	South America
South America|hCoV-19/Colombia/CAL-GUR-0072/2020|EPI ISL 447734|A.2|Colombia|2020-03-26	South America|hCoV-19/Chile/AT-CMM-00063/2020|EPI ISL 468758|B.1.1|Chile|2020-05-01	0.0005723700	South America
South America|hCoV-19/Colombia/VAC-GUR-0084/2020|EPI ISL 447735|B.1|Colombia|2020-03-26	South America|hCoV-19/Chile/AT-CMM-00063/2020|EPI ISL 468758|B.1.1|Chile|2020-05-01	0.0002019761	South America
South America|hCoV-19/Colombia/VAC-GUR-0135/2020|EPI ISL 447737|B.1|Colombia|2020-03-26	South America|hCoV-19/Chile/AT-CMM-00063/2020|EPI ISL 468758|B.1.1|Chile|2020-05-01	0.0002357789	South America
South America|hCoV-19/Colombia/BOY-INS-88871/2020|EPI ISL 498158|B|Colombia|2020-03-26	South America|hCoV-19/Chile/AT-CMM-00063/2020|EPI ISL 468758|B.1.1|Chile|2020-05-01	0.0001346339	South America
South America|hCoV-19/Colombia/VAC-GUR-0094/2020|EPI ISL 447736|B.1|Colombia|2020-03-26	South America|hCoV-19/Chile/AT-CMM-00063/2020|EPI ISL 468758|B.1.1|Chile|2020-05-01	0.0002366586	South America
South America|hCoV-19/Uruguay/UY-NYUMC863/2020|EPI ISL 457959|B|Uruguay|2020-03-26	South America|hCoV-19/Chile/AT-CMM-00063/2020|EPI ISL 468758|B.1.1|Chile|2020-05-01	0.0004435529	South America
South America|hCoV-19/Brazil/SC-L17-CD322/2020|EPI ISL 476297|B.1.1.33|Brazil|2020-03-26	South America|hCoV-19/Chile/AT-CMM-00063/2020|EPI ISL 468758|B.1.1|Chile|2020-05-01	0.0001019443	South America
South America|hCoV-19/Brazil/RJ-0250/2020|EPI ISL 470618|B.1.1.33|Brazil|2020-03-26	South America|hCoV-19/Chile/AT-CMM-00063/2020|EPI ISL 468758|B.1.1|Chile|2020-05-01	0.0001020518	South America
South America|hCoV-19/Brazil/SP-L14-CD241/2020|EPI ISL 476245|B.1.1.33|Brazil|2020-03-26	South America|hCoV-19/Chile/AT-CMM-00063/2020|EPI ISL 468758|B.1.1|Chile|2020-05-01	0.0001048512	South America
South America|hCoV-19/Argentina/PAIS-A0003/2020|EPI ISL 430795|B.1|Argentina|2020-03-26	South America|hCoV-19/Chile/AT-CMM-00063/2020|EPI ISL 468758|B.1.1|Chile|2020-05-01	0.0002470316	South America
South America|hCoV-19/Argentina/PAIS-A0004/2020|EPI ISL 430796|B.1.5|Argentina|2020-03-27	South America|hCoV-19/Chile/AT-CMM-00063/2020|EPI ISL 468758|B.1.1|Chile|2020-05-01	0.0002692859	South America
South America|hCoV-19/Argentina/PAIS-A0005/2020|EPI ISL 430797|B.1.1|Argentina|2020-03-27	South America|hCoV-19/Chile/AT-CMM-00063/2020|EPI ISL 468758|B.1.1|Chile|2020-05-01	0.0001011020	South America
South America|hCoV-19/Chile/RM-CMM-32205/2020|EPI ISL 459859|B.1.5|Chile|2020-03-27	South America|hCoV-19/Chile/AT-CMM-00063/2020|EPI ISL 468758|B.1.1|Chile|2020-05-01	0.0001682779	South America
South America|hCoV-19/Peru/LIM-INS-020/2020|EPI ISL 490976|B.1.1.1|Peru|2020-03-27	South America|hCoV-19/Chile/AT-CMM-00063/2020|EPI ISL 468758|B.1.1|Chile|2020-05-01	0.0001694817	South America
South America|hCoV-19/Brazil/RJ-0251/2020|EPI ISL 470619|B.1|Brazil|2020-03-27	South America|hCoV-19/Chile/AT-CMM-00063/2020|EPI ISL 468758|B.1.1|Chile|2020-05-01	0.0001711518	South America
South America|hCoV-19/Brazil/SP-L14-CD260/2020|EPI ISL 476256|B.1|Brazil|2020-03-27	South America|hCoV-19/Chile/AT-CMM-00063/2020|EPI ISL 468758|B.1.1|Chile|2020-05-01	0.0001712045	South America
South America|hCoV-19/Brazil/SP-L14-CD242/2020|EPI ISL 476246|B.1.1.33|Brazil|2020-03-27	South America|hCoV-19/Chile/AT-CMM-00063/2020|EPI ISL 468758|B.1.1|Chile|2020-05-01	0.0001027507	South America
South America|hCoV-19/Brazil/SP-L17-CD324/2020|EPI ISL 476298|B.1.1|Brazil|2020-03-27	South America|hCoV-19/Chile/AT-CMM-00063/2020|EPI ISL 468758|B.1.1|Chile|2020-05-01	0.0001394389	South America
South America|hCoV-19/Brazil/SP-L17-CD327/2020|EPI ISL 476299|B.1.212|Brazil|2020-03-27	South America|hCoV-19/Chile/AT-CMM-00063/2020|EPI ISL 468758|B.1.1|Chile|2020-05-01	0.0002813136	South America
South America|hCoV-19/Chile/RM-ISPCH-75/2020|EPI ISL 445371|B.1.5|Chile|2020-03-28	South America|hCoV-19/Chile/AT-CMM-00063/2020|EPI ISL 468758|B.1.1|Chile|2020-05-01	0.0002019431	South America
South America|hCoV-19/Argentina/PAIS-A0006/2020|EPI ISL 430798|B.1.3|Argentina|2020-03-28	South America|hCoV-19/Chile/AT-CMM-00063/2020|EPI ISL 468758|B.1.1|Chile|2020-05-01	0.0003029412	South America
South America|hCoV-19/Colombia/CUN-GUR-0454/2020|EPI ISL 447744|B.1.255|Colombia|2020-03-28	South America|hCoV-19/Chile/AT-CMM-00063/2020|EPI ISL 468758|B.1.1|Chile|2020-05-01	0.0002019489	South America
South America|hCoV-19/Colombia/RIS-INS-87267/2020|EPI ISL 497745|B.1|Colombia|2020-03-28	South America|hCoV-19/Chile/AT-CMM-00063/2020|EPI ISL 468758|B.1.1|Chile|2020-05-01	0.0002019557	South America
South America|hCoV-19/Brazil/SP-120/2020|EPI ISL 515521|B.1.1.33|Brazil|2020-03-28	South America|hCoV-19/Chile/AT-CMM-00063/2020|EPI ISL 468758|B.1.1|Chile|2020-05-01	0.0001009836	South America
South America|hCoV-19/Brazil/PR-5622/2020|EPI ISL 541345|B.1|Brazil|2020-03-28	South America|hCoV-19/Chile/AT-CMM-00063/2020|EPI ISL 468758|B.1.1|Chile|2020-05-01	0.0002360332	South America
South America|hCoV-19/Uruguay/UY-NYUMC865/2020|EPI ISL 457961|B|Uruguay|2020-03-28	South America|hCoV-19/Chile/AT-CMM-00063/2020|EPI ISL 468758|B.1.1|Chile|2020-05-01	0.0004418196	South America
South America|hCoV-19/Uruguay/UY-NYUMC867/2020|EPI ISL 457963|B.1.1.1|Uruguay|2020-03-28	South America|hCoV-19/Chile/AT-CMM-00063/2020|EPI ISL 468758|B.1.1|Chile|2020-05-01	0.0002038341	South America
South America|hCoV-19/Brazil/CE-L16-CD332/2020|EPI ISL 476281|B.1.1.33|Brazil|2020-03-28	South America|hCoV-19/Chile/AT-CMM-00063/2020|EPI ISL 468758|B.1.1|Chile|2020-05-01	0.0001044386	South America
South America|hCoV-19/Brazil/SP-551/2020|EPI ISL 471554|B.1.1.33|Brazil|2020-03-29	South America|hCoV-19/Chile/AT-CMM-00063/2020|EPI ISL 468758|B.1.1|Chile|2020-05-01	0.0001009496	South America
South America|hCoV-19/Colombia/NAR-GUR-0627/2020|EPI ISL 447749|B.1.1|Colombia|2020-03-29	South America|hCoV-19/Chile/AT-CMM-00063/2020|EPI ISL 468758|B.1.1|Chile|2020-05-01	0.0001032314	South America
South America|hCoV-19/Argentina/PAIS-A0007/2020|EPI ISL 430799|B.1.5|Argentina|2020-03-30	South America|hCoV-19/Chile/AT-CMM-00063/2020|EPI ISL 468758|B.1.1|Chile|2020-05-01	0.0001682776	South America
South America|hCoV-19/Chile/MA-ISPCH-17/2020|EPI ISL 445372|B.1|Chile|2020-03-30	South America|hCoV-19/Chile/AT-CMM-00063/2020|EPI ISL 468758|B.1.1|Chile|2020-05-01	0.0002019421	South America
South America|hCoV-19/Colombia/HUI-GUR-0900/2020|EPI ISL 447752|B.1|Colombia|2020-03-30	South America|hCoV-19/Chile/AT-CMM-00063/2020|EPI ISL 468758|B.1.1|Chile|2020-05-01	0.0003031813	South America
South America|hCoV-19/Colombia/CHO-GUR-0787/2020|EPI ISL 447750|B.1|Colombia|2020-03-30	South America|hCoV-19/Chile/AT-CMM-00063/2020|EPI ISL 468758|B.1.1|Chile|2020-05-01	0.0002356232	South America
South America|hCoV-19/Brazil/RJ-899/2020|EPI ISL 456071|B.1.1.33|Brazil|2020-03-30	South America|hCoV-19/Chile/AT-CMM-00063/2020|EPI ISL 468758|B.1.1|Chile|2020-05-01	0.0001683370	South America
South America|hCoV-19/Colombia/NAR-INS-94679/2020|EPI ISL 498162|A.2|Colombia|2020-03-30	South America|hCoV-19/Chile/AT-CMM-00063/2020|EPI ISL 468758|B.1.1|Chile|2020-05-01	0.0005387073	South America
South America|hCoV-19/Colombia/ATL-INS-88712/2020|EPI ISL 498156|B.1.5|Colombia|2020-03-30	South America|hCoV-19/Chile/AT-CMM-00063/2020|EPI ISL 468758|B.1.1|Chile|2020-05-01	0.0001682892	South America
South America|hCoV-19/Chile/VS-ISPCH-5/2020|EPI ISL 445337|B.1|Chile|2020-03-30	South America|hCoV-19/Chile/AT-CMM-00063/2020|EPI ISL 468758|B.1.1|Chile|2020-05-01	0.0002356281	South America
South America|hCoV-19/Colombia/BOY-INS-88859/2020|EPI ISL 498157|B.1.255|Colombia|2020-03-30	South America|hCoV-19/Chile/AT-CMM-00063/2020|EPI ISL 468758|B.1.1|Chile|2020-05-01	0.0002019693	South America
South America|hCoV-19/Colombia/BOL-INS-94411/2020|EPI ISL 498161|B.1|Colombia|2020-03-30	South America|hCoV-19/Chile/AT-CMM-00063/2020|EPI ISL 468758|B.1.1|Chile|2020-05-01	0.0002356440	South America
South America|hCoV-19/Brazil/RJ-0252/2020|EPI ISL 470620|B.1.1.33|Brazil|2020-03-30	South America|hCoV-19/Chile/AT-CMM-00063/2020|EPI ISL 468758|B.1.1|Chile|2020-05-01	0.0001698362	South America
South America|hCoV-19/Brazil/CE-L16-CD344/2020|EPI ISL 476288|B.1.5|Brazil|2020-03-30	South America|hCoV-19/Chile/AT-CMM-00063/2020|EPI ISL 468758|B.1.1|Chile|2020-05-01	0.0002039434	South America
South America|hCoV-19/Brazil/CE-L16-CD346/2020|EPI ISL 476289|B.1.212|Brazil|2020-03-30	South America|hCoV-19/Chile/AT-CMM-00063/2020|EPI ISL 468758|B.1.1|Chile|2020-05-01	0.0003059750	South America
South America|hCoV-19/Ecuador/HGSQ-USFQ-018/2020|EPI ISL 422563|B.1.1|Ecuador|2020-03-30	South America|hCoV-19/Chile/AT-CMM-00063/2020|EPI ISL 468758|B.1.1|Chile|2020-05-01	0.0001380573	South America
South America|hCoV-19/Brazil/SP-L15-CD272/2020|EPI ISL 476265|B.1.255|Brazil|2020-03-30	South America|hCoV-19/Chile/AT-CMM-00063/2020|EPI ISL 468758|B.1.1|Chile|2020-05-01	0.0002054543	South America
South America|hCoV-19/Brazil/SC-L16-CD350/2020|EPI ISL 476292|B.1.1.33|Brazil|2020-03-30	South America|hCoV-19/Chile/AT-CMM-00063/2020|EPI ISL 468758|B.1.1|Chile|2020-05-01	0.0001027120	South America
South America|hCoV-19/Brazil/SP-L16-CD339/2020|EPI ISL 476286|B.1.1.33|Brazil|2020-03-30	South America|hCoV-19/Chile/AT-CMM-00063/2020|EPI ISL 468758|B.1.1|Chile|2020-05-01	0.0001027226	South America
South America|hCoV-19/Brazil/SP-L15-CD274/2020|EPI ISL 476267|B.1.1|Brazil|2020-03-30	South America|hCoV-19/Chile/AT-CMM-00063/2020|EPI ISL 468758|B.1.1|Chile|2020-05-01	0.0001383628	South America
South America|hCoV-19/Uruguay/UY-NYUMC866/2020|EPI ISL 457962|B.1.1.1|Uruguay|2020-03-30	South America|hCoV-19/Chile/AT-CMM-00063/2020|EPI ISL 468758|B.1.1|Chile|2020-05-01	0.0002091917	South America
South America|hCoV-19/Brazil/SP-L15-CD283/2020|EPI ISL 476274|B.1.1.33|Brazil|2020-03-30	South America|hCoV-19/Chile/AT-CMM-00063/2020|EPI ISL 468758|B.1.1|Chile|2020-05-01	0.0001394491	South America
South America|hCoV-19/Colombia/HUI-GUR-0920/2020|EPI ISL 447753|B.1.5|Colombia|2020-03-30	South America|hCoV-19/Chile/AT-CMM-00063/2020|EPI ISL 468758|B.1.1|Chile|2020-05-01	0.0002106198	South America
South America|hCoV-19/Peru/ANC-INS-132/2020|EPI ISL 536529|B.1.1.1|Peru|2020-03-31	South America|hCoV-19/Chile/AT-CMM-00063/2020|EPI ISL 468758|B.1.1|Chile|2020-05-01	0.0002019173	South America
South America|hCoV-19/Argentina/PAIS-A0009/2020|EPI ISL 430801|B.1.5|Argentina|2020-03-31	South America|hCoV-19/Chile/AT-CMM-00063/2020|EPI ISL 468758|B.1.1|Chile|2020-05-01	0.0001682778	South America
South America|hCoV-19/Brazil/SP-122/2020|EPI ISL 515522|B.1.1.33|Brazil|2020-03-31	South America|hCoV-19/Chile/AT-CMM-00063/2020|EPI ISL 468758|B.1.1|Chile|2020-05-01	0.0001009496	South America
South America|hCoV-19/Argentina/PAIS-A0011/2020|EPI ISL 430802|B.1.1|Argentina|2020-03-31	South America|hCoV-19/Chile/AT-CMM-00063/2020|EPI ISL 468758|B.1.1|Chile|2020-05-01	0.0000673014	South America
South America|hCoV-19/Colombia/RIS-GUV-92087/2020|EPI ISL 447760|B.1.8|Colombia|2020-03-31	South America|hCoV-19/Chile/AT-CMM-00063/2020|EPI ISL 468758|B.1.1|Chile|2020-05-01	0.0001682835	South America
South America|hCoV-19/Colombia/HUI-GUV-92061/2020|EPI ISL 447759|B.1.5|Colombia|2020-03-31	South America|hCoV-19/Chile/AT-CMM-00063/2020|EPI ISL 468758|B.1.1|Chile|2020-05-01	0.0001683345	South America
South America|hCoV-19/Colombia/VAC-GUV-92034/2020|EPI ISL 447755|B.1.5|Colombia|2020-03-31	South America|hCoV-19/Chile/AT-CMM-00063/2020|EPI ISL 468758|B.1.1|Chile|2020-05-01	0.0002694327	South America
South America|hCoV-19/Colombia/VAC-GUV-92042/2020|EPI ISL 447756|B.1.5|Colombia|2020-03-31	South America|hCoV-19/Chile/AT-CMM-00063/2020|EPI ISL 468758|B.1.1|Chile|2020-05-01	0.0002020765	South America
South America|hCoV-19/Peru/ICA-INS-040/2020|EPI ISL 491462|B.1.1.1|Peru|2020-03-31	South America|hCoV-19/Chile/AT-CMM-00063/2020|EPI ISL 468758|B.1.1|Chile|2020-05-01	0.0002032888	South America
South America|hCoV-19/Colombia/MAG-INS-95839/2020|EPI ISL 498166|B.1.255|Colombia|2020-03-31	South America|hCoV-19/Chile/AT-CMM-00063/2020|EPI ISL 468758|B.1.1|Chile|2020-05-01	0.0002356313	South America
South America|hCoV-19/Colombia/CAU-INS-89002/2020|EPI ISL 498159|B.1|Colombia|2020-03-31	South America|hCoV-19/Chile/AT-CMM-00063/2020|EPI ISL 468758|B.1.1|Chile|2020-05-01	0.0001346294	South America
South America|hCoV-19/Colombia/CES-INS-89781/2020|EPI ISL 498160|B.1.255|Colombia|2020-03-31	South America|hCoV-19/Chile/AT-CMM-00063/2020|EPI ISL 468758|B.1.1|Chile|2020-05-01	0.0002019625	South America
South America|hCoV-19/Colombia/ANT-GUV-92256/2020|EPI ISL 447768|B.1|Colombia|2020-03-31	South America|hCoV-19/Chile/AT-CMM-00063/2020|EPI ISL 468758|B.1.1|Chile|2020-05-01	0.0002021122	South America
South America|hCoV-19/Colombia/ANT-GUV-92146/2020|EPI ISL 447761|B|Colombia|2020-03-31	South America|hCoV-19/Chile/AT-CMM-00063/2020|EPI ISL 468758|B.1.1|Chile|2020-05-01	0.0003035887	South America
South America|hCoV-19/Brazil/MA-L17-CD363/2020|EPI ISL 476309|B.1.1.33|Brazil|2020-03-31	South America|hCoV-19/Chile/AT-CMM-00063/2020|EPI ISL 468758|B.1.1|Chile|2020-05-01	0.0001369431	South America
South America|hCoV-19/Brazil/BA-L17-CD359/2020|EPI ISL 476305|B.1.1.33|Brazil|2020-03-31	South America|hCoV-19/Chile/AT-CMM-00063/2020|EPI ISL 468758|B.1.1|Chile|2020-05-01	0.0001369431	South America
South America|hCoV-19/Brazil/PR-L17-CD365/2020|EPI ISL 476311|B.1.1|Brazil|2020-03-31	South America|hCoV-19/Chile/AT-CMM-00063/2020|EPI ISL 468758|B.1.1|Chile|2020-05-01	0.0000684741	South America
South America|hCoV-19/Brazil/SC-L17-CD372/2020|EPI ISL 476317|B.1.1.33|Brazil|2020-03-31	South America|hCoV-19/Chile/AT-CMM-00063/2020|EPI ISL 468758|B.1.1|Chile|2020-05-01	0.0001035556	South America
South America|hCoV-19/Brazil/CE-L17-CD361/2020|EPI ISL 476307|B.1.212|Brazil|2020-03-31	South America|hCoV-19/Chile/AT-CMM-00063/2020|EPI ISL 468758|B.1.1|Chile|2020-05-01	0.0002762078	South America
South America|hCoV-19/Brazil/SP-L17-CD357/2020|EPI ISL 476303|B.1.1.33|Brazil|2020-03-31	South America|hCoV-19/Chile/AT-CMM-00063/2020|EPI ISL 468758|B.1.1|Chile|2020-05-01	0.0001380773	South America
South America|hCoV-19/Colombia/HUI-GUV-92060/2020|EPI ISL 447758|B.1.5|Colombia|2020-03-31	South America|hCoV-19/Chile/AT-CMM-00063/2020|EPI ISL 468758|B.1.1|Chile|2020-05-01	0.0001753844	South America
South America|hCoV-19/Peru/CAL-INS-135/2020|EPI ISL 536530|B.1.1|Peru|2020-03-31	South America|hCoV-19/Chile/AT-CMM-00063/2020|EPI ISL 468758|B.1.1|Chile|2020-05-01	0.0002471227	South America
South America|hCoV-19/Argentina/PAIS-A0012/2020|EPI ISL 430803|B.1.5|Argentina|2020-04-01	South America|hCoV-19/Chile/AT-CMM-00063/2020|EPI ISL 468758|B.1.1|Chile|2020-05-01	0.0002355987	South America
South America|hCoV-19/Brazil/SP-137/2020|EPI ISL 515543|B.1.1.33|Brazil|2020-04-01	South America|hCoV-19/Chile/AT-CMM-00063/2020|EPI ISL 468758|B.1.1|Chile|2020-05-01	0.0001346088	South America
South America|hCoV-19/Peru/LAM-INS-126/2020|EPI ISL 536524|C.14|Peru|2020-04-01	South America|hCoV-19/Chile/AT-CMM-00063/2020|EPI ISL 468758|B.1.1|Chile|2020-05-01	0.0002355873	South America
South America|hCoV-19/Chile/RM-ISPCH-56/2020|EPI ISL 445352|B.1.1.33|Chile|2020-04-01	South America|hCoV-19/Chile/AT-CMM-00063/2020|EPI ISL 468758|B.1.1|Chile|2020-05-01	0.0001009496	South America
South America|hCoV-19/Peru/JUN-INS-131/2020|EPI ISL 536528|B.1|Peru|2020-04-01	South America|hCoV-19/Chile/AT-CMM-00063/2020|EPI ISL 468758|B.1.1|Chile|2020-05-01	0.0003029333	South America
South America|hCoV-19/Peru/LAM-INS-125/2020|EPI ISL 536523|C.14|Peru|2020-04-01	South America|hCoV-19/Chile/AT-CMM-00063/2020|EPI ISL 468758|B.1.1|Chile|2020-05-01	0.0002692612	South America
South America|hCoV-19/Argentina/PAIS-A0013/2020|EPI ISL 430804|B.1.5|Argentina|2020-04-01	South America|hCoV-19/Chile/AT-CMM-00063/2020|EPI ISL 468758|B.1.1|Chile|2020-05-01	0.0001682778	South America
South America|hCoV-19/Peru/LAM-INS-169/2020|EPI ISL 536562|B.1.1.1|Peru|2020-04-01	South America|hCoV-19/Chile/AT-CMM-00063/2020|EPI ISL 468758|B.1.1|Chile|2020-05-01	0.0002355873	South America
South America|hCoV-19/Argentina/PAIS-A0014/2020|EPI ISL 430805|B.1.1|Argentina|2020-04-01	South America|hCoV-19/Chile/AT-CMM-00063/2020|EPI ISL 468758|B.1.1|Chile|2020-05-01	0.0001348056	South America
South America|hCoV-19/Chile/RM-ISPCH-54/2020|EPI ISL 445350|B.1.1.1|Chile|2020-04-01	South America|hCoV-19/Chile/AT-CMM-00063/2020|EPI ISL 468758|B.1.1|Chile|2020-05-01	0.0002019181	South America
South America|hCoV-19/Brazil/RJ-1065/2020|EPI ISL 456074|B.1.1.33|Brazil|2020-04-01	South America|hCoV-19/Chile/AT-CMM-00063/2020|EPI ISL 468758|B.1.1|Chile|2020-05-01	0.0001346025	South America
South America|hCoV-19/Brazil/RJ-1056/2020|EPI ISL 456072|B.1.1.33|Brazil|2020-04-01	South America|hCoV-19/Chile/AT-CMM-00063/2020|EPI ISL 468758|B.1.1|Chile|2020-05-01	0.0001009496	South America
South America|hCoV-19/Colombia/MAG-GVI-93457/2020|EPI ISL 447778|B.1.255|Colombia|2020-04-01	South America|hCoV-19/Chile/AT-CMM-00063/2020|EPI ISL 468758|B.1.1|Chile|2020-05-01	0.0002356233	South America
South America|hCoV-19/Colombia/VAC-GVI-93366/2020|EPI ISL 447774|B.1|Colombia|2020-04-01	South America|hCoV-19/Chile/AT-CMM-00063/2020|EPI ISL 468758|B.1.1|Chile|2020-05-01	0.0002020101	South America
South America|hCoV-19/Colombia/ANT-GUV-92250/2020|EPI ISL 447766|B.1|Colombia|2020-04-01	South America|hCoV-19/Chile/AT-CMM-00063/2020|EPI ISL 468758|B.1.1|Chile|2020-05-01	0.0002020101	South America
South America|hCoV-19/Colombia/VAC-GVI-93467/2020|EPI ISL 447779|B.1.1|Colombia|2020-04-01	South America|hCoV-19/Chile/AT-CMM-00063/2020|EPI ISL 468758|B.1.1|Chile|2020-05-01	0.0000673209	South America
South America|hCoV-19/Colombia/MAG-GVI-93450/2020|EPI ISL 447777|B.1.255|Colombia|2020-04-01	South America|hCoV-19/Chile/AT-CMM-00063/2020|EPI ISL 468758|B.1.1|Chile|2020-05-01	0.0002020713	South America
South America|hCoV-19/Colombia/VAC-GVI-93470/2020|EPI ISL 447780|B.1|Colombia|2020-04-01	South America|hCoV-19/Chile/AT-CMM-00063/2020|EPI ISL 468758|B.1.1|Chile|2020-05-01	0.0002358406	South America
South America|hCoV-19/Colombia/VAC-GVI-93381/2020|EPI ISL 447775|B.1|Colombia|2020-04-01	South America|hCoV-19/Chile/AT-CMM-00063/2020|EPI ISL 468758|B.1.1|Chile|2020-05-01	0.0002021530	South America
South America|hCoV-19/Peru/LAM-INS-034/2020|EPI ISL 491459|C.14|Peru|2020-04-01	South America|hCoV-19/Chile/AT-CMM-00063/2020|EPI ISL 468758|B.1.1|Chile|2020-05-01	0.0002371755	South America
South America|hCoV-19/Peru/LIM-INS-060/2020|EPI ISL 524473|B.1.1|Peru|2020-04-01	South America|hCoV-19/Chile/AT-CMM-00063/2020|EPI ISL 468758|B.1.1|Chile|2020-05-01	0.0001016349	South America
South America|hCoV-19/Peru/LAM-INS-038/2020|EPI ISL 491461|C.14|Peru|2020-04-01	South America|hCoV-19/Chile/AT-CMM-00063/2020|EPI ISL 468758|B.1.1|Chile|2020-05-01	0.0002710766	South America
South America|hCoV-19/Peru/LAM-INS-035/2020|EPI ISL 491460|B.1.1.1|Peru|2020-04-01	South America|hCoV-19/Chile/AT-CMM-00063/2020|EPI ISL 468758|B.1.1|Chile|2020-05-01	0.0002371755	South America
South America|hCoV-19/Peru/CAJ-INS-057/2020|EPI ISL 517713|B.1.1.1|Peru|2020-04-01	South America|hCoV-19/Chile/AT-CMM-00063/2020|EPI ISL 468758|B.1.1|Chile|2020-05-01	0.0002032888	South America
South America|hCoV-19/Chile/RM-ISPCH-53/2020|EPI ISL 449800|B.1.5|Chile|2020-04-01	South America|hCoV-19/Chile/AT-CMM-00063/2020|EPI ISL 468758|B.1.1|Chile|2020-05-01	0.0005725604	South America
South America|hCoV-19/Brazil/RJ-1058/2020|EPI ISL 456073|B.1.1.33|Brazil|2020-04-01	South America|hCoV-19/Chile/AT-CMM-00063/2020|EPI ISL 468758|B.1.1|Chile|2020-05-01	0.0001346631	South America
South America|hCoV-19/Colombia/VAC-GVI-93352/2020|EPI ISL 447771|B.1|Colombia|2020-04-01	South America|hCoV-19/Chile/AT-CMM-00063/2020|EPI ISL 468758|B.1.1|Chile|2020-05-01	0.0002020373	South America
South America|hCoV-19/Colombia/COR-INS-95319/2020|EPI ISL 498163|B.1|Colombia|2020-04-01	South America|hCoV-19/Chile/AT-CMM-00063/2020|EPI ISL 468758|B.1.1|Chile|2020-05-01	0.0001346339	South America
South America|hCoV-19/Colombia/VAC-INS-96183/2020|EPI ISL 456147|B.1|Colombia|2020-04-01	South America|hCoV-19/Chile/AT-CMM-00063/2020|EPI ISL 468758|B.1.1|Chile|2020-05-01	0.0002357423	South America
South America|hCoV-19/Colombia/VAC-INS-96176/2020|EPI ISL 456152|B|Colombia|2020-04-01	South America|hCoV-19/Chile/AT-CMM-00063/2020|EPI ISL 468758|B.1.1|Chile|2020-05-01	0.0004382332	South America
South America|hCoV-19/Peru/JUN-INS-127/2020|EPI ISL 536525|B.1|Peru|2020-04-01	South America|hCoV-19/Chile/AT-CMM-00063/2020|EPI ISL 468758|B.1.1|Chile|2020-05-01	0.0001689135	South America
South America|hCoV-19/Colombia/ANT-GUV-92252/2020|EPI ISL 447767|B|Colombia|2020-04-01	South America|hCoV-19/Chile/AT-CMM-00063/2020|EPI ISL 468758|B.1.1|Chile|2020-05-01	0.0004063607	South America
South America|hCoV-19/Colombia/CUN-GVI-93301/2020|EPI ISL 447769|B.1.255|Colombia|2020-04-01	South America|hCoV-19/Chile/AT-CMM-00063/2020|EPI ISL 468758|B.1.1|Chile|2020-05-01	0.0002710284	South America
South America|hCoV-19/Peru/LAM-INS-170/2020|EPI ISL 536563|B.1.1.1|Peru|2020-04-01	South America|hCoV-19/Chile/AT-CMM-00063/2020|EPI ISL 468758|B.1.1|Chile|2020-05-01	0.0002706342	South America
South America|hCoV-19/Peru/LAM-INS-171/2020|EPI ISL 536564|B.1.5|Peru|2020-04-01	South America|hCoV-19/Chile/AT-CMM-00063/2020|EPI ISL 468758|B.1.1|Chile|2020-05-01	0.0003392106	South America
South America|hCoV-19/Brazil/PA-0227/2020|EPI ISL 470601|B.1.1.33|Brazil|2020-04-01	South America|hCoV-19/Chile/AT-CMM-00063/2020|EPI ISL 468758|B.1.1|Chile|2020-05-01	0.0001710957	South America
South America|hCoV-19/Brazil/SC-L19-CD399/2020|EPI ISL 476324|B.1.1.33|Brazil|2020-04-01	South America|hCoV-19/Chile/AT-CMM-00063/2020|EPI ISL 468758|B.1.1|Chile|2020-05-01	0.0001026487	South America
South America|hCoV-19/Brazil/SP-L19-CD391/2020|EPI ISL 476320|B.1.212|Brazil|2020-04-01	South America|hCoV-19/Chile/AT-CMM-00063/2020|EPI ISL 468758|B.1.1|Chile|2020-05-01	0.0002395595	South America
South America|hCoV-19/Brazil/RS-L19-CD390/2020|EPI ISL 476319|B.1.1.33|Brazil|2020-04-01	South America|hCoV-19/Chile/AT-CMM-00063/2020|EPI ISL 468758|B.1.1|Chile|2020-05-01	0.0001710949	South America
South America|hCoV-19/Brazil/PA-0229/2020|EPI ISL 470603|B.1.1.1|Brazil|2020-04-01	South America|hCoV-19/Chile/AT-CMM-00063/2020|EPI ISL 468758|B.1.1|Chile|2020-05-01	0.0002053337	South America
South America|hCoV-19/Brazil/RJ-0254/2020|EPI ISL 470622|B.39|Brazil|2020-04-01	South America|hCoV-19/Chile/AT-CMM-00063/2020|EPI ISL 468758|B.1.1|Chile|2020-05-01	0.0004792983	South America
South America|hCoV-19/Brazil/AM-0201/2020|EPI ISL 470568|B.1|Brazil|2020-04-01	South America|hCoV-19/Chile/AT-CMM-00063/2020|EPI ISL 468758|B.1.1|Chile|2020-05-01	0.0002396642	South America
South America|hCoV-19/Peru/JUN-INS-128/2020|EPI ISL 536526|B.1.5|Peru|2020-04-01	South America|hCoV-19/Chile/AT-CMM-00063/2020|EPI ISL 468758|B.1.1|Chile|2020-05-01	0.0003081586	South America
South America|hCoV-19/Colombia/un-CIAT-01/2020|EPI ISL 445085|B.1|Colombia|2020-04-02	South America|hCoV-19/Chile/AT-CMM-00063/2020|EPI ISL 468758|B.1.1|Chile|2020-05-01	0.0002356149	South America
South America|hCoV-19/Argentina/PAIS-A0016/2020|EPI ISL 430807|B.1.1|Argentina|2020-04-02	South America|hCoV-19/Chile/AT-CMM-00063/2020|EPI ISL 468758|B.1.1|Chile|2020-05-01	0.0001009523	South America
South America|hCoV-19/Brazil/SP-124/2020|EPI ISL 515523|B.1.1.33|Brazil|2020-04-02	South America|hCoV-19/Chile/AT-CMM-00063/2020|EPI ISL 468758|B.1.1|Chile|2020-05-01	0.0001009496	South America
South America|hCoV-19/Brazil/RJ-1595/2020|EPI ISL 467346|B.39|Brazil|2020-04-02	South America|hCoV-19/Chile/AT-CMM-00063/2020|EPI ISL 468758|B.1.1|Chile|2020-05-01	0.0006734477	South America
South America|hCoV-19/Brazil/RJ-1100/2020|EPI ISL 456075|B.1.1.33|Brazil|2020-04-02	South America|hCoV-19/Chile/AT-CMM-00063/2020|EPI ISL 468758|B.1.1|Chile|2020-05-01	0.0001346025	South America
South America|hCoV-19/Brazil/RJ-1574/2020|EPI ISL 467345|B.1.1.33|Brazil|2020-04-02	South America|hCoV-19/Chile/AT-CMM-00063/2020|EPI ISL 468758|B.1.1|Chile|2020-05-01	0.0001346025	South America
South America|hCoV-19/Brazil/RJ-1555/2020|EPI ISL 467344|B.39|Brazil|2020-04-02	South America|hCoV-19/Chile/AT-CMM-00063/2020|EPI ISL 468758|B.1.1|Chile|2020-05-01	0.0005387282	South America
South America|hCoV-19/Colombia/VAC-GVI-93511/2020|EPI ISL 447785|B.1|Colombia|2020-04-02	South America|hCoV-19/Chile/AT-CMM-00063/2020|EPI ISL 468758|B.1.1|Chile|2020-05-01	0.0002020101	South America
South America|hCoV-19/Brazil/RJ-1600/2020|EPI ISL 456082|B.1.1.33|Brazil|2020-04-02	South America|hCoV-19/Chile/AT-CMM-00063/2020|EPI ISL 468758|B.1.1|Chile|2020-05-01	0.0001346586	South America
South America|hCoV-19/Peru/LOR-INS-058/2020|EPI ISL 514317|B.1.1|Peru|2020-04-02	South America|hCoV-19/Chile/AT-CMM-00063/2020|EPI ISL 468758|B.1.1|Chile|2020-05-01	0.0000677519	South America
South America|hCoV-19/Chile/RM-ISPCH-57/2020|EPI ISL 445353|B.1.1|Chile|2020-04-02	South America|hCoV-19/Chile/AT-CMM-00063/2020|EPI ISL 468758|B.1.1|Chile|2020-05-01	0.0000673037	South America
South America|hCoV-19/Chile/RM-ISPCH-55/2020|EPI ISL 445351|B.40|Chile|2020-04-02	South America|hCoV-19/Chile/AT-CMM-00063/2020|EPI ISL 468758|B.1.1|Chile|2020-05-01	0.0005050400	South America
South America|hCoV-19/Venezuela/VEN-89312/2020|EPI ISL 476702|B.1.1|Venezuela|2020-04-02	South America|hCoV-19/Chile/AT-CMM-00063/2020|EPI ISL 468758|B.1.1|Chile|2020-05-01	0.0000675911	South America
South America|hCoV-19/Brazil/RJ-0255/2020|EPI ISL 470623|B.1.1.33|Brazil|2020-04-02	South America|hCoV-19/Chile/AT-CMM-00063/2020|EPI ISL 468758|B.1.1|Chile|2020-05-01	0.0001358687	South America
South America|hCoV-19/Brazil/AM-0203/2020|EPI ISL 470570|B.1.1.33|Brazil|2020-04-02	South America|hCoV-19/Chile/AT-CMM-00063/2020|EPI ISL 468758|B.1.1|Chile|2020-05-01	0.0001710913	South America
South America|hCoV-19/Brazil/GO-L19-CD413/2020|EPI ISL 476336|B.1.5|Brazil|2020-04-02	South America|hCoV-19/Chile/AT-CMM-00063/2020|EPI ISL 468758|B.1.1|Chile|2020-05-01	0.0002053429	South America
South America|hCoV-19/Brazil/MA-L19-CD403/2020|EPI ISL 476327|B.1.1.33|Brazil|2020-04-02	South America|hCoV-19/Chile/AT-CMM-00063/2020|EPI ISL 468758|B.1.1|Chile|2020-05-01	0.0001368746	South America
South America|hCoV-19/Brazil/CE-L19-CD408/2020|EPI ISL 476331|B.1.212|Brazil|2020-04-02	South America|hCoV-19/Chile/AT-CMM-00063/2020|EPI ISL 468758|B.1.1|Chile|2020-05-01	0.0002395677	South America
South America|hCoV-19/Brazil/CE-0206/2020|EPI ISL 470573|B.1.212|Brazil|2020-04-02	South America|hCoV-19/Chile/AT-CMM-00063/2020|EPI ISL 468758|B.1.1|Chile|2020-05-01	0.0002744343	South America
South America|hCoV-19/Brazil/RS-L19-CD412/2020|EPI ISL 476335|B.1.1.33|Brazil|2020-04-02	South America|hCoV-19/Chile/AT-CMM-00063/2020|EPI ISL 468758|B.1.1|Chile|2020-05-01	0.0001035019	South America
South America|hCoV-19/Brazil/MA-L19-CD407/2020|EPI ISL 476330|B.1.1.33|Brazil|2020-04-02	South America|hCoV-19/Chile/AT-CMM-00063/2020|EPI ISL 468758|B.1.1|Chile|2020-05-01	0.0001382650	South America
South America|hCoV-19/Brazil/PA-0232/2020|EPI ISL 470606|B.1.1.33|Brazil|2020-04-02	South America|hCoV-19/Chile/AT-CMM-00063/2020|EPI ISL 468758|B.1.1|Chile|2020-05-01	0.0001382730	South America
South America|hCoV-19/Brazil/AM-0204/2020|EPI ISL 470571|B.1|Brazil|2020-04-02	South America|hCoV-19/Chile/AT-CMM-00063/2020|EPI ISL 468758|B.1.1|Chile|2020-05-01	0.0002092299	South America
South America|hCoV-19/Brazil/SP-L20-CD416/2020|EPI ISL 476351|B.1.1.33|Brazil|2020-04-02	South America|hCoV-19/Chile/AT-CMM-00063/2020|EPI ISL 468758|B.1.1|Chile|2020-05-01	0.0001394341	South America
South America|hCoV-19/Brazil/GO-L19-CD410/2020|EPI ISL 476333|B.1.5|Brazil|2020-04-02	South America|hCoV-19/Chile/AT-CMM-00063/2020|EPI ISL 468758|B.1.1|Chile|2020-05-01	0.0001743980	South America
South America|hCoV-19/Brazil/SP-L22-CD475/2020|EPI ISL 476374|B.1.1.33|Brazil|2020-04-02	South America|hCoV-19/Chile/AT-CMM-00063/2020|EPI ISL 468758|B.1.1|Chile|2020-05-01	0.0001395215	South America
South America|hCoV-19/Colombia/VAC-GVI-93476/2020|EPI ISL 447782|B.1|Colombia|2020-04-02	South America|hCoV-19/Chile/AT-CMM-00063/2020|EPI ISL 468758|B.1.1|Chile|2020-05-01	0.0002103509	South America
South America|hCoV-19/Colombia/VAC-GVI-93496/2020|EPI ISL 447784|B.1|Colombia|2020-04-02	South America|hCoV-19/Chile/AT-CMM-00063/2020|EPI ISL 468758|B.1.1|Chile|2020-05-01	0.0002110094	South America
South America|hCoV-19/Brazil/AP-IEC-162620/2020|EPI ISL 524792|B.1.1.33|Brazil|2020-04-03	South America|hCoV-19/Chile/AT-CMM-00063/2020|EPI ISL 468758|B.1.1|Chile|2020-05-01	0.0001346025	South America
South America|hCoV-19/Brazil/SP-177/2020|EPI ISL 523973|B.1.1.33|Brazil|2020-04-03	South America|hCoV-19/Chile/AT-CMM-00063/2020|EPI ISL 468758|B.1.1|Chile|2020-05-01	0.0001682569	South America
South America|hCoV-19/Argentina/PAIS-A0017/2020|EPI ISL 430808|B.1.1.1|Argentina|2020-04-03	South America|hCoV-19/Chile/AT-CMM-00063/2020|EPI ISL 468758|B.1.1|Chile|2020-05-01	0.0002355983	South America
South America|hCoV-19/Brazil/AP-IEC-162741/2020|EPI ISL 458138|B.1.1.33|Brazil|2020-04-03	South America|hCoV-19/Chile/AT-CMM-00063/2020|EPI ISL 468758|B.1.1|Chile|2020-05-01	0.0001682569	South America
South America|hCoV-19/Colombia/VAC-GVI-93534/2020|EPI ISL 447786|B.1|Colombia|2020-04-03	South America|hCoV-19/Chile/AT-CMM-00063/2020|EPI ISL 468758|B.1.1|Chile|2020-05-01	0.0002019489	South America
South America|hCoV-19/Colombia/VAC-GVI-93538/2020|EPI ISL 447790|B.1|Colombia|2020-04-03	South America|hCoV-19/Chile/AT-CMM-00063/2020|EPI ISL 468758|B.1.1|Chile|2020-05-01	0.0002693839	South America
South America|hCoV-19/Colombia/VAC-GVI-93537/2020|EPI ISL 447789|B.1.1|Colombia|2020-04-03	South America|hCoV-19/Chile/AT-CMM-00063/2020|EPI ISL 468758|B.1.1|Chile|2020-05-01	0.0001683135	South America
South America|hCoV-19/Brazil/RJ-1402/2020|EPI ISL 456079|B.1.1.33|Brazil|2020-04-03	South America|hCoV-19/Chile/AT-CMM-00063/2020|EPI ISL 468758|B.1.1|Chile|2020-05-01	0.0001346523	South America
South America|hCoV-19/Colombia/VAC-GVI-97210/2020|EPI ISL 447794|B.1.1|Colombia|2020-04-03	South America|hCoV-19/Chile/AT-CMM-00063/2020|EPI ISL 468758|B.1.1|Chile|2020-05-01	0.0001010024	South America
South America|hCoV-19/Colombia/VAC-GVI-97203/2020|EPI ISL 447793|B.1|Colombia|2020-04-03	South America|hCoV-19/Chile/AT-CMM-00063/2020|EPI ISL 468758|B.1.1|Chile|2020-05-01	0.0002020645	South America
South America|hCoV-19/Colombia/VAC-GVI-97161/2020|EPI ISL 447791|B.1|Colombia|2020-04-03	South America|hCoV-19/Chile/AT-CMM-00063/2020|EPI ISL 468758|B.1.1|Chile|2020-05-01	0.0002021530	South America
South America|hCoV-19/Chile/RM-ISPCH-76/2020|EPI ISL 445373|B.1.1.33|Chile|2020-04-03	South America|hCoV-19/Chile/AT-CMM-00063/2020|EPI ISL 468758|B.1.1|Chile|2020-05-01	0.0001346115	South America
South America|hCoV-19/Colombia/CUN-INS-96791/2020|EPI ISL 498167|B.1|Colombia|2020-04-03	South America|hCoV-19/Chile/AT-CMM-00063/2020|EPI ISL 468758|B.1.1|Chile|2020-05-01	0.0001346339	South America
South America|hCoV-19/Colombia/VAC-GVI-97181/2020|EPI ISL 447792|B.1.255|Colombia|2020-04-03	South America|hCoV-19/Chile/AT-CMM-00063/2020|EPI ISL 468758|B.1.1|Chile|2020-05-01	0.0003367563	South America
South America|hCoV-19/Brazil/RJ-0256/2020|EPI ISL 470624|B.1.1.33|Brazil|2020-04-03	South America|hCoV-19/Chile/AT-CMM-00063/2020|EPI ISL 468758|B.1.1|Chile|2020-05-01	0.0002038176	South America
South America|hCoV-19/Brazil/MG-0219/2020|EPI ISL 470585|B.1.1.33|Brazil|2020-04-03	South America|hCoV-19/Chile/AT-CMM-00063/2020|EPI ISL 468758|B.1.1|Chile|2020-05-01	0.0001026452	South America
South America|hCoV-19/Brazil/SP-L19-CD409/2020|EPI ISL 476332|B.1.1.33|Brazil|2020-04-03	South America|hCoV-19/Chile/AT-CMM-00063/2020|EPI ISL 468758|B.1.1|Chile|2020-05-01	0.0001368681	South America
South America|hCoV-19/Brazil/SP-L20-CD415/2020|EPI ISL 476350|B.1.1.33|Brazil|2020-04-03	South America|hCoV-19/Chile/AT-CMM-00063/2020|EPI ISL 468758|B.1.1|Chile|2020-05-01	0.0001368728	South America
South America|hCoV-19/Brazil/GO-0209/2020|EPI ISL 470576|B.1.5|Brazil|2020-04-03	South America|hCoV-19/Chile/AT-CMM-00063/2020|EPI ISL 468758|B.1.1|Chile|2020-05-01	0.0001711282	South America
South America|hCoV-19/Brazil/PE-L20-CD432/2020|EPI ISL 476359|B.1.1|Brazil|2020-04-03	South America|hCoV-19/Chile/AT-CMM-00063/2020|EPI ISL 468758|B.1.1|Chile|2020-05-01	0.0000342206	South America
South America|hCoV-19/Brazil/PA-0237/2020|EPI ISL 470611|B.1.1.33|Brazil|2020-04-03	South America|hCoV-19/Chile/AT-CMM-00063/2020|EPI ISL 468758|B.1.1|Chile|2020-05-01	0.0001728332	South America
South America|hCoV-19/Brazil/PA-0235/2020|EPI ISL 470609|B.1.1.33|Brazil|2020-04-03	South America|hCoV-19/Chile/AT-CMM-00063/2020|EPI ISL 468758|B.1.1|Chile|2020-05-01	0.0001382730	South America
South America|hCoV-19/Brazil/SP-L1-CAMPI8/2020|EPI ISL 476170|B.1.1.33|Brazil|2020-04-03	South America|hCoV-19/Chile/AT-CMM-00063/2020|EPI ISL 468758|B.1.1|Chile|2020-05-01	0.0001045515	South America
South America|hCoV-19/Brazil/SP-L20-CD418/2020|EPI ISL 476352|B.1.1.33|Brazil|2020-04-03	South America|hCoV-19/Chile/AT-CMM-00063/2020|EPI ISL 468758|B.1.1|Chile|2020-05-01	0.0001750535	South America
South America|hCoV-19/Brazil/SP-131/2020|EPI ISL 471543|B.1.5|Brazil|2020-04-04	South America|hCoV-19/Chile/AT-CMM-00063/2020|EPI ISL 468758|B.1.1|Chile|2020-05-01	0.0002019473	South America
South America|hCoV-19/Chile/RM-ISPCH-79/2020|EPI ISL 445376|B.1|Chile|2020-04-04	South America|hCoV-19/Chile/AT-CMM-00063/2020|EPI ISL 468758|B.1.1|Chile|2020-05-01	0.0003366105	South America
South America|hCoV-19/Chile/RM-ISPCH-78/2020|EPI ISL 445375|B.1.1.1|Chile|2020-04-04	South America|hCoV-19/Chile/AT-CMM-00063/2020|EPI ISL 468758|B.1.1|Chile|2020-05-01	0.0002019180	South America
South America|hCoV-19/Colombia/CUN-GVI-97718/2020|EPI ISL 447800|B.1.255|Colombia|2020-04-04	South America|hCoV-19/Chile/AT-CMM-00063/2020|EPI ISL 468758|B.1.1|Chile|2020-05-01	0.0002019489	South America
South America|hCoV-19/Colombia/NAR-GVI-97417/2020|EPI ISL 447798|B.1.1|Colombia|2020-04-04	South America|hCoV-19/Chile/AT-CMM-00063/2020|EPI ISL 468758|B.1.1|Chile|2020-05-01	0.0000673005	South America
South America|hCoV-19/Brazil/RJ-1830/2020|EPI ISL 541349|B.1.1.33|Brazil|2020-04-04	South America|hCoV-19/Chile/AT-CMM-00063/2020|EPI ISL 468758|B.1.1|Chile|2020-05-01	0.0001682704	South America
South America|hCoV-19/Colombia/VAC-GVI-97321/2020|EPI ISL 447796|B.1.1|Colombia|2020-04-04	South America|hCoV-19/Chile/AT-CMM-00063/2020|EPI ISL 468758|B.1.1|Chile|2020-05-01	0.0000673181	South America
South America|hCoV-19/Colombia/VAC-GVI-97212/2020|EPI ISL 447795|B.1|Colombia|2020-04-04	South America|hCoV-19/Chile/AT-CMM-00063/2020|EPI ISL 468758|B.1.1|Chile|2020-05-01	0.0002693294	South America
South America|hCoV-19/Colombia/MET-GVI-97782/2020|EPI ISL 447803|B.1.1|Colombia|2020-04-04	South America|hCoV-19/Chile/AT-CMM-00063/2020|EPI ISL 468758|B.1.1|Chile|2020-05-01	0.0001009760	South America
South America|hCoV-19/Colombia/MET-GVI-97769/2020|EPI ISL 447802|B.1.1|Colombia|2020-04-04	South America|hCoV-19/Chile/AT-CMM-00063/2020|EPI ISL 468758|B.1.1|Chile|2020-05-01	0.0000336574	South America
South America|hCoV-19/Colombia/RIS-GVI-98006/2020|EPI ISL 447809|B.1.3|Colombia|2020-04-04	South America|hCoV-19/Chile/AT-CMM-00063/2020|EPI ISL 468758|B.1.1|Chile|2020-05-01	0.0003367291	South America
South America|hCoV-19/Colombia/BOY-GVI-97349/2020|EPI ISL 447797|B.1.255|Colombia|2020-04-04	South America|hCoV-19/Chile/AT-CMM-00063/2020|EPI ISL 468758|B.1.1|Chile|2020-05-01	0.0002693497	South America
South America|hCoV-19/Colombia/MET-GVI-97783/2020|EPI ISL 447804|B.1.1|Colombia|2020-04-04	South America|hCoV-19/Chile/AT-CMM-00063/2020|EPI ISL 468758|B.1.1|Chile|2020-05-01	0.0001009862	South America
South America|hCoV-19/Chile/RM-ISPCH-77/2020|EPI ISL 445374|B.1.1.1|Chile|2020-04-04	South America|hCoV-19/Chile/AT-CMM-00063/2020|EPI ISL 468758|B.1.1|Chile|2020-05-01	0.0002019248	South America
South America|hCoV-19/Chile/BI-ISPCH-4/2020|EPI ISL 445378|B.1.1|Chile|2020-04-04	South America|hCoV-19/Chile/AT-CMM-00063/2020|EPI ISL 468758|B.1.1|Chile|2020-05-01	0.0000673023	South America
South America|hCoV-19/Brazil/RJ-1862/2020|EPI ISL 541350|B.1.1.33|Brazil|2020-04-04	South America|hCoV-19/Chile/AT-CMM-00063/2020|EPI ISL 468758|B.1.1|Chile|2020-05-01	0.0001346224	South America
South America|hCoV-19/Brazil/RJ-1783/2020|EPI ISL 541347|B.1.1.33|Brazil|2020-04-04	South America|hCoV-19/Chile/AT-CMM-00063/2020|EPI ISL 468758|B.1.1|Chile|2020-05-01	0.0001347839	South America
South America|hCoV-19/Argentina/PAIS-A0018/2020|EPI ISL 430809|B.1.1.1|Argentina|2020-04-04	South America|hCoV-19/Chile/AT-CMM-00063/2020|EPI ISL 468758|B.1.1|Chile|2020-05-01	0.0002360081	South America
South America|hCoV-19/Brazil/MG-0220/2020|EPI ISL 470586|B.1.1.33|Brazil|2020-04-04	South America|hCoV-19/Chile/AT-CMM-00063/2020|EPI ISL 468758|B.1.1|Chile|2020-05-01	0.0002053098	South America
South America|hCoV-19/Brazil/GO-0210/2020|EPI ISL 470577|B.1.1.33|Brazil|2020-04-04	South America|hCoV-19/Chile/AT-CMM-00063/2020|EPI ISL 468758|B.1.1|Chile|2020-05-01	0.0001026523	South America
South America|hCoV-19/Chile/RM-ISPCH-74/2020|EPI ISL 445370|B.1.1.33|Chile|2020-04-05	South America|hCoV-19/Chile/AT-CMM-00063/2020|EPI ISL 468758|B.1.1|Chile|2020-05-01	0.0001009496	South America
South America|hCoV-19/Chile/RM-ISPCH-80/2020|EPI ISL 445377|B.1.1|Chile|2020-04-05	South America|hCoV-19/Chile/AT-CMM-00063/2020|EPI ISL 468758|B.1.1|Chile|2020-05-01	0.0000672983	South America
South America|hCoV-19/Brazil/RJ-1870/2020|EPI ISL 541351|B.1|Brazil|2020-04-05	South America|hCoV-19/Chile/AT-CMM-00063/2020|EPI ISL 468758|B.1.1|Chile|2020-05-01	0.0001683175	South America
South America|hCoV-19/Colombia/RIS-GVI-98011/2020|EPI ISL 447810|B.1.3|Colombia|2020-04-05	South America|hCoV-19/Chile/AT-CMM-00063/2020|EPI ISL 468758|B.1.1|Chile|2020-05-01	0.0003703700	South America
South America|hCoV-19/Colombia/CUN-GVI-98087/2020|EPI ISL 447812|B.1.255|Colombia|2020-04-05	South America|hCoV-19/Chile/AT-CMM-00063/2020|EPI ISL 468758|B.1.1|Chile|2020-05-01	0.0002019829	South America
South America|hCoV-19/Colombia/CUN-GVI-98290/2020|EPI ISL 447813|B.1.255|Colombia|2020-04-05	South America|hCoV-19/Chile/AT-CMM-00063/2020|EPI ISL 468758|B.1.1|Chile|2020-05-01	0.0003030550	South America
South America|hCoV-19/Brazil/SP-L22-CD487/2020|EPI ISL 476383|B.1.1.33|Brazil|2020-04-05	South America|hCoV-19/Chile/AT-CMM-00063/2020|EPI ISL 468758|B.1.1|Chile|2020-05-01	0.0001026452	South America
South America|hCoV-19/Colombia/HUI-GVI-98032/2020|EPI ISL 447811|B.1.5|Colombia|2020-04-05	South America|hCoV-19/Chile/AT-CMM-00063/2020|EPI ISL 468758|B.1.1|Chile|2020-05-01	0.0001393419	South America
South America|hCoV-19/Brazil/MG-0221/2020|EPI ISL 470587|B.1.1.33|Brazil|2020-04-05	South America|hCoV-19/Chile/AT-CMM-00063/2020|EPI ISL 468758|B.1.1|Chile|2020-05-01	0.0001742821	South America
South America|hCoV-19/Brazil/MA-IEC-163069/2020|EPI ISL 458149|B.1.1.33|Brazil|2020-04-06	South America|hCoV-19/Chile/AT-CMM-00063/2020|EPI ISL 468758|B.1.1|Chile|2020-05-01	0.0002355757	South America
South America|hCoV-19/Brazil/RJ-1466/2020|EPI ISL 456081|B.1.1.33|Brazil|2020-04-06	South America|hCoV-19/Chile/AT-CMM-00063/2020|EPI ISL 468758|B.1.1|Chile|2020-05-01	0.0001009870	South America
South America|hCoV-19/Brazil/RJ-1464/2020|EPI ISL 456080|B.1.1.33|Brazil|2020-04-06	South America|hCoV-19/Chile/AT-CMM-00063/2020|EPI ISL 468758|B.1.1|Chile|2020-05-01	0.0001346558	South America
South America|hCoV-19/Chile/RM-ISPCH-73/2020|EPI ISL 445369|B.1.1.33|Chile|2020-04-06	South America|hCoV-19/Chile/AT-CMM-00063/2020|EPI ISL 468758|B.1.1|Chile|2020-05-01	0.0001346070	South America
South America|hCoV-19/Brazil/RJ-1798/2020|EPI ISL 541348|B.1.1.33|Brazil|2020-04-06	South America|hCoV-19/Chile/AT-CMM-00063/2020|EPI ISL 468758|B.1.1|Chile|2020-05-01	0.0001346116	South America
South America|hCoV-19/Brazil/PE-IAM215/2020|EPI ISL 500471|B.1.1|Brazil|2020-04-06	South America|hCoV-19/Chile/AT-CMM-00063/2020|EPI ISL 468758|B.1.1|Chile|2020-05-01	0.0001018914	South America
South America|hCoV-19/Brazil/RJ-0257/2020|EPI ISL 470625|B.1.1.33|Brazil|2020-04-06	South America|hCoV-19/Chile/AT-CMM-00063/2020|EPI ISL 468758|B.1.1|Chile|2020-05-01	0.0001018921	South America
South America|hCoV-19/Colombia/SAN-INS-94514/2020|EPI ISL 456156|B.1.1|Colombia|2020-04-06	South America|hCoV-19/Chile/AT-CMM-00063/2020|EPI ISL 468758|B.1.1|Chile|2020-05-01	0.0000341073	South America
South America|hCoV-19/Colombia/VAC-GVI-97223/2020|EPI ISL 447814|B.1.5|Colombia|2020-04-06	South America|hCoV-19/Chile/AT-CMM-00063/2020|EPI ISL 468758|B.1.1|Chile|2020-05-01	0.0002050516	South America
South America|hCoV-19/Brazil/MG-0222/2020|EPI ISL 470588|B.1.1.33|Brazil|2020-04-06	South America|hCoV-19/Chile/AT-CMM-00063/2020|EPI ISL 468758|B.1.1|Chile|2020-05-01	0.0002737884	South America
South America|hCoV-19/Brazil/SP-L20-CD436/2020|EPI ISL 476362|B.1.1.33|Brazil|2020-04-06	South America|hCoV-19/Chile/AT-CMM-00063/2020|EPI ISL 468758|B.1.1|Chile|2020-05-01	0.0001405728	South America
South America|hCoV-19/Ecuador/USFQ-128/2020|EPI ISL 491933|B.1.5|Ecuador|2020-04-07	South America|hCoV-19/Chile/AT-CMM-00063/2020|EPI ISL 468758|B.1.1|Chile|2020-05-01	0.0002355992	South America
South America|hCoV-19/Ecuador/USFQ-129/2020|EPI ISL 491934|B.1.1.10|Ecuador|2020-04-07	South America|hCoV-19/Chile/AT-CMM-00063/2020|EPI ISL 468758|B.1.1|Chile|2020-05-01	0.0001009523	South America
South America|hCoV-19/Argentina/PAIS-A0019/2020|EPI ISL 430810|B.1.3|Argentina|2020-04-07	South America|hCoV-19/Chile/AT-CMM-00063/2020|EPI ISL 468758|B.1.1|Chile|2020-05-01	0.0003702953	South America
South America|hCoV-19/Colombia/COR-GVI-97517/2020|EPI ISL 447816|B.1|Colombia|2020-04-07	South America|hCoV-19/Chile/AT-CMM-00063/2020|EPI ISL 468758|B.1.1|Chile|2020-05-01	0.0002357581	South America
South America|hCoV-19/Brazil/PE-IAM89/2020|EPI ISL 500486|B.1.1|Brazil|2020-04-07	South America|hCoV-19/Chile/AT-CMM-00063/2020|EPI ISL 468758|B.1.1|Chile|2020-05-01	0.0000336540	South America
South America|hCoV-19/Brazil/PE-IAM10/2020|EPI ISL 500461|B.1.1|Brazil|2020-04-07	South America|hCoV-19/Chile/AT-CMM-00063/2020|EPI ISL 468758|B.1.1|Chile|2020-05-01	0.0001010440	South America
South America|hCoV-19/Brazil/PE-IAM08/2020|EPI ISL 500460|B.1.1|Brazil|2020-04-07	South America|hCoV-19/Chile/AT-CMM-00063/2020|EPI ISL 468758|B.1.1|Chile|2020-05-01	0.0000674026	South America
South America|hCoV-19/Ecuador/USFQ-207/2020|EPI ISL 527819|B.1.1|Ecuador|2020-04-07	South America|hCoV-19/Chile/AT-CMM-00063/2020|EPI ISL 468758|B.1.1|Chile|2020-05-01	0.0001015646	South America
South America|hCoV-19/Brazil/RJ-0259/2020|EPI ISL 470626|B.1.1.33|Brazil|2020-04-07	South America|hCoV-19/Chile/AT-CMM-00063/2020|EPI ISL 468758|B.1.1|Chile|2020-05-01	0.0002037844	South America
South America|hCoV-19/Brazil/RJ-0260/2020|EPI ISL 470627|B.1.1.33|Brazil|2020-04-07	South America|hCoV-19/Chile/AT-CMM-00063/2020|EPI ISL 468758|B.1.1|Chile|2020-05-01	0.0002377540	South America
South America|hCoV-19/Brazil/PE-IAM226/2020|EPI ISL 500474|B.1.1|Brazil|2020-04-07	South America|hCoV-19/Chile/AT-CMM-00063/2020|EPI ISL 468758|B.1.1|Chile|2020-05-01	0.0001360459	South America
South America|hCoV-19/Brazil/SP-L1-CAMPI13/2020|EPI ISL 476155|B.1.1.33|Brazil|2020-04-07	South America|hCoV-19/Chile/AT-CMM-00063/2020|EPI ISL 468758|B.1.1|Chile|2020-05-01	0.0001026486	South America
South America|hCoV-19/Brazil/PE-IAM18/2020|EPI ISL 500868|B.1.1|Brazil|2020-04-07	South America|hCoV-19/Chile/AT-CMM-00063/2020|EPI ISL 468758|B.1.1|Chile|2020-05-01	0.0001029514	South America
South America|hCoV-19/Brazil/PE-IAM17/2020|EPI ISL 500866|B.1.1|Brazil|2020-04-07	South America|hCoV-19/Chile/AT-CMM-00063/2020|EPI ISL 468758|B.1.1|Chile|2020-05-01	0.0001036390	South America
South America|hCoV-19/Brazil/PE-IAM16/2020|EPI ISL 500865|B.1.1|Brazil|2020-04-07	South America|hCoV-19/Chile/AT-CMM-00063/2020|EPI ISL 468758|B.1.1|Chile|2020-05-01	0.0001042064	South America
South America|hCoV-19/Brazil/PE-IAM19/2020|EPI ISL 500467|B.1|Brazil|2020-04-07	South America|hCoV-19/Chile/AT-CMM-00063/2020|EPI ISL 468758|B.1.1|Chile|2020-05-01	0.0003832687	South America
South America|hCoV-19/Brazil/SP-138/2020|EPI ISL 468305|B.1.1|Brazil|2020-04-08	South America|hCoV-19/Chile/AT-CMM-00063/2020|EPI ISL 468758|B.1.1|Chile|2020-05-01	0.0001682803	South America
South America|hCoV-19/Brazil/RJ-INCA-C06/2020|EPI ISL 513513|B.1.1.33|Brazil|2020-04-08	South America|hCoV-19/Chile/AT-CMM-00063/2020|EPI ISL 468758|B.1.1|Chile|2020-05-01	0.0001682569	South America
South America|hCoV-19/Brazil/PE-IAM84/2020|EPI ISL 500484|B.1.1|Brazil|2020-04-08	South America|hCoV-19/Chile/AT-CMM-00063/2020|EPI ISL 468758|B.1.1|Chile|2020-05-01	0.0000672983	South America
South America|hCoV-19/Brazil/RJ-1702/2020|EPI ISL 456087|B.1.1.33|Brazil|2020-04-08	South America|hCoV-19/Chile/AT-CMM-00063/2020|EPI ISL 468758|B.1.1|Chile|2020-05-01	0.0001346523	South America
South America|hCoV-19/Brazil/RJ-1690/2020|EPI ISL 456084|B.1.1.33|Brazil|2020-04-08	South America|hCoV-19/Chile/AT-CMM-00063/2020|EPI ISL 468758|B.1.1|Chile|2020-05-01	0.0002019927	South America
South America|hCoV-19/Brazil/RJ-1701/2020|EPI ISL 456086|B.1.1.33|Brazil|2020-04-08	South America|hCoV-19/Chile/AT-CMM-00063/2020|EPI ISL 468758|B.1.1|Chile|2020-05-01	0.0001683192	South America
South America|hCoV-19/Brazil/RJ-1691/2020|EPI ISL 456085|B.1.1.33|Brazil|2020-04-08	South America|hCoV-19/Chile/AT-CMM-00063/2020|EPI ISL 468758|B.1.1|Chile|2020-05-01	0.0001009870	South America
South America|hCoV-19/Peru/LAM-INS-044/2020|EPI ISL 514265|B.1.1.1|Peru|2020-04-08	South America|hCoV-19/Chile/AT-CMM-00063/2020|EPI ISL 468758|B.1.1|Chile|2020-05-01	0.0002032888	South America
South America|hCoV-19/Brazil/PE-IAM30/2020|EPI ISL 500477|B.1.1|Brazil|2020-04-08	South America|hCoV-19/Chile/AT-CMM-00063/2020|EPI ISL 468758|B.1.1|Chile|2020-05-01	0.0000673368	South America
South America|hCoV-19/Brazil/PE-IAM29/2020|EPI ISL 500872|B.1.1|Brazil|2020-04-08	South America|hCoV-19/Chile/AT-CMM-00063/2020|EPI ISL 468758|B.1.1|Chile|2020-05-01	0.0001011312	South America
South America|hCoV-19/Brazil/PE-IAM221/2020|EPI ISL 500473|B.1.1|Brazil|2020-04-08	South America|hCoV-19/Chile/AT-CMM-00063/2020|EPI ISL 468758|B.1.1|Chile|2020-05-01	0.0000337870	South America
South America|hCoV-19/Brazil/PE-IAM48/2020|EPI ISL 500482|B.1.1|Brazil|2020-04-08	South America|hCoV-19/Chile/AT-CMM-00063/2020|EPI ISL 468758|B.1.1|Chile|2020-05-01	0.0000676230	South America
South America|hCoV-19/Brazil/PE-IAM87/2020|EPI ISL 500485|B.1.1|Brazil|2020-04-08	South America|hCoV-19/Chile/AT-CMM-00063/2020|EPI ISL 468758|B.1.1|Chile|2020-05-01	0.0000676807	South America
South America|hCoV-19/Brazil/PE-IAM39/2020|EPI ISL 500481|B.1.1|Brazil|2020-04-08	South America|hCoV-19/Chile/AT-CMM-00063/2020|EPI ISL 468758|B.1.1|Chile|2020-05-01	0.0002373471	South America
South America|hCoV-19/Brazil/PE-IAM273/2020|EPI ISL 500476|B.1.1|Brazil|2020-04-08	South America|hCoV-19/Chile/AT-CMM-00063/2020|EPI ISL 468758|B.1.1|Chile|2020-05-01	0.0001026241	South America
South America|hCoV-19/Brazil/SP-L1-CAMPI16/2020|EPI ISL 476158|B.1.1.33|Brazil|2020-04-08	South America|hCoV-19/Chile/AT-CMM-00063/2020|EPI ISL 468758|B.1.1|Chile|2020-05-01	0.0001368668	South America
South America|hCoV-19/Brazil/MG-0289/2020|EPI ISL 470594|B.1.1.33|Brazil|2020-04-08	South America|hCoV-19/Chile/AT-CMM-00063/2020|EPI ISL 468758|B.1.1|Chile|2020-05-01	0.0002737517	South America
South America|hCoV-19/Brazil/RJ-0261/2020|EPI ISL 470628|B.1.1.33|Brazil|2020-04-08	South America|hCoV-19/Chile/AT-CMM-00063/2020|EPI ISL 468758|B.1.1|Chile|2020-05-01	0.0001027401	South America
South America|hCoV-19/Brazil/AP-IEC-163359/2020|EPI ISL 524795|B.1.1.33|Brazil|2020-04-09	South America|hCoV-19/Chile/AT-CMM-00063/2020|EPI ISL 468758|B.1.1|Chile|2020-05-01	0.0001009496	South America
South America|hCoV-19/Brazil/RJ-1901/2020|EPI ISL 456089|B.1.1.33|Brazil|2020-04-09	South America|hCoV-19/Chile/AT-CMM-00063/2020|EPI ISL 468758|B.1.1|Chile|2020-05-01	0.0002020022	South America
South America|hCoV-19/Brazil/RJ-1902/2020|EPI ISL 456090|B.1.1.33|Brazil|2020-04-09	South America|hCoV-19/Chile/AT-CMM-00063/2020|EPI ISL 468758|B.1.1|Chile|2020-05-01	0.0002019969	South America
South America|hCoV-19/Brazil/RJ-1921/2020|EPI ISL 456091|B.1.1.33|Brazil|2020-04-09	South America|hCoV-19/Chile/AT-CMM-00063/2020|EPI ISL 468758|B.1.1|Chile|2020-05-01	0.0001683314	South America
South America|hCoV-19/Colombia/MET-INS-95637/2020|EPI ISL 498164|B.1.1|Colombia|2020-04-09	South America|hCoV-19/Chile/AT-CMM-00063/2020|EPI ISL 468758|B.1.1|Chile|2020-05-01	0.0000336529	South America
South America|hCoV-19/Colombia/RIS-INS-95663/2020|EPI ISL 498165|B.1.5|Colombia|2020-04-09	South America|hCoV-19/Chile/AT-CMM-00063/2020|EPI ISL 468758|B.1.1|Chile|2020-05-01	0.0002019651	South America
South America|hCoV-19/Brazil/PE-IAM138/2020|EPI ISL 500463|B|Brazil|2020-04-09	South America|hCoV-19/Chile/AT-CMM-00063/2020|EPI ISL 468758|B.1.1|Chile|2020-05-01	0.0003032127	South America
South America|hCoV-19/Colombia/COR-GVI-97527/2020|EPI ISL 447817|B.1.255|Colombia|2020-04-09	South America|hCoV-19/Chile/AT-CMM-00063/2020|EPI ISL 468758|B.1.1|Chile|2020-05-01	0.0002357026	South America
South America|hCoV-19/Brazil/PE-IAM103/2020|EPI ISL 500462|B.1.1|Brazil|2020-04-09	South America|hCoV-19/Chile/AT-CMM-00063/2020|EPI ISL 468758|B.1.1|Chile|2020-05-01	0.0000676024	South America
South America|hCoV-19/Brazil/RJ-0262/2020|EPI ISL 470629|B.1.1.33|Brazil|2020-04-09	South America|hCoV-19/Chile/AT-CMM-00063/2020|EPI ISL 468758|B.1.1|Chile|2020-05-01	0.0001018853	South America
South America|hCoV-19/Brazil/PE-IAM238/2020|EPI ISL 500475|B.1.1|Brazil|2020-04-09	South America|hCoV-19/Chile/AT-CMM-00063/2020|EPI ISL 468758|B.1.1|Chile|2020-05-01	0.0000679682	South America
South America|hCoV-19/Brazil/PE-IAM212/2020|EPI ISL 500470|B.1.1|Brazil|2020-04-09	South America|hCoV-19/Chile/AT-CMM-00063/2020|EPI ISL 468758|B.1.1|Chile|2020-05-01	0.0001701770	South America
South America|hCoV-19/Brazil/PE-IAM220/2020|EPI ISL 500472|B.1.1|Brazil|2020-04-09	South America|hCoV-19/Chile/AT-CMM-00063/2020|EPI ISL 468758|B.1.1|Chile|2020-05-01	0.0000682506	South America
South America|hCoV-19/Brazil/SP-L1-CAMPI19/2020|EPI ISL 476160|B.1.1.33|Brazil|2020-04-09	South America|hCoV-19/Chile/AT-CMM-00063/2020|EPI ISL 468758|B.1.1|Chile|2020-05-01	0.0001026486	South America
South America|hCoV-19/Brazil/MG-0288/2020|EPI ISL 470593|B.1|Brazil|2020-04-09	South America|hCoV-19/Chile/AT-CMM-00063/2020|EPI ISL 468758|B.1.1|Chile|2020-05-01	0.0002053937	South America
South America|hCoV-19/Brazil/PE-IAM167/2020|EPI ISL 500466|B.1.1|Brazil|2020-04-09	South America|hCoV-19/Chile/AT-CMM-00063/2020|EPI ISL 468758|B.1.1|Chile|2020-05-01	0.0001030001	South America
South America|hCoV-19/Brazil/PE-IAM209/2020|EPI ISL 500468|B.1.1|Brazil|2020-04-09	South America|hCoV-19/Chile/AT-CMM-00063/2020|EPI ISL 468758|B.1.1|Chile|2020-05-01	0.0000690044	South America
South America|hCoV-19/Brazil/PE-IAM230/2020|EPI ISL 500869|B.1.1|Brazil|2020-04-09	South America|hCoV-19/Chile/AT-CMM-00063/2020|EPI ISL 468758|B.1.1|Chile|2020-05-01	0.0001036484	South America
South America|hCoV-19/Brazil/PE-IAM235/2020|EPI ISL 500870|B.1.1|Brazil|2020-04-09	South America|hCoV-19/Chile/AT-CMM-00063/2020|EPI ISL 468758|B.1.1|Chile|2020-05-01	0.0000691940	South America
South America|hCoV-19/Brazil/PE-IAM171/2020|EPI ISL 500867|B.1.1|Brazil|2020-04-09	South America|hCoV-19/Chile/AT-CMM-00063/2020|EPI ISL 468758|B.1.1|Chile|2020-05-01	0.0002427892	South America
South America|hCoV-19/Brazil/PE-IAM158/2020|EPI ISL 500465|B.1.1|Brazil|2020-04-09	South America|hCoV-19/Chile/AT-CMM-00063/2020|EPI ISL 468758|B.1.1|Chile|2020-05-01	0.0001738351	South America
South America|hCoV-19/Brazil/PE-IAM211/2020|EPI ISL 500469|B.1.1|Brazil|2020-04-09	South America|hCoV-19/Chile/AT-CMM-00063/2020|EPI ISL 468758|B.1.1|Chile|2020-05-01	0.0001044006	South America
South America|hCoV-19/Brazil/PE-IAM139/2020|EPI ISL 500464|B.1.1|Brazil|2020-04-09	South America|hCoV-19/Chile/AT-CMM-00063/2020|EPI ISL 468758|B.1.1|Chile|2020-05-01	0.0000698926	South America
South America|hCoV-19/Brazil/PE-IAM248/2020|EPI ISL 500871|B.1.1|Brazil|2020-04-09	South America|hCoV-19/Chile/AT-CMM-00063/2020|EPI ISL 468758|B.1.1|Chile|2020-05-01	0.0000707044	South America
South America|hCoV-19/Brazil/SP-181/2020|EPI ISL 523976|B.1.1.33|Brazil|2020-04-10	South America|hCoV-19/Chile/AT-CMM-00063/2020|EPI ISL 468758|B.1.1|Chile|2020-05-01	0.0002019120	South America
South America|hCoV-19/Brazil/RJ-1923/2020|EPI ISL 456092|B.1.1.33|Brazil|2020-04-10	South America|hCoV-19/Chile/AT-CMM-00063/2020|EPI ISL 468758|B.1.1|Chile|2020-05-01	0.0001346586	South America
South America|hCoV-19/Peru/ANC-INS-049/2020|EPI ISL 516653|C.14|Peru|2020-04-10	South America|hCoV-19/Chile/AT-CMM-00063/2020|EPI ISL 468758|B.1.1|Chile|2020-05-01	0.0002710893	South America
South America|hCoV-19/Brazil/SP-545/2020|EPI ISL 471551|B.1.1.33|Brazil|2020-04-10	South America|hCoV-19/Chile/AT-CMM-00063/2020|EPI ISL 468758|B.1.1|Chile|2020-05-01	0.0001346179	South America
South America|hCoV-19/Brazil/SP-176/2020|EPI ISL 523972|B.1|Brazil|2020-04-11	South America|hCoV-19/Chile/AT-CMM-00063/2020|EPI ISL 468758|B.1.1|Chile|2020-05-01	0.0002356044	South America
South America|hCoV-19/Argentina/PAIS-A0020/2020|EPI ISL 430811|B.1.1.1|Argentina|2020-04-11	South America|hCoV-19/Chile/AT-CMM-00063/2020|EPI ISL 468758|B.1.1|Chile|2020-05-01	0.0002019274	South America
South America|hCoV-19/Peru/ANC-INS-050/2020|EPI ISL 516654|B.1.255|Peru|2020-04-11	South America|hCoV-19/Chile/AT-CMM-00063/2020|EPI ISL 468758|B.1.1|Chile|2020-05-01	0.0002371286	South America
South America|hCoV-19/Peru/ANC-INS-045/2020|EPI ISL 516628|B.1.255|Peru|2020-04-11	South America|hCoV-19/Chile/AT-CMM-00063/2020|EPI ISL 468758|B.1.1|Chile|2020-05-01	0.0002371929	South America
South America|hCoV-19/Peru/LIM-INS-041/2020|EPI ISL 514226|B.1.1|Peru|2020-04-11	South America|hCoV-19/Chile/AT-CMM-00063/2020|EPI ISL 468758|B.1.1|Chile|2020-05-01	0.0000338752	South America
South America|hCoV-19/Peru/ANC-INS-052/2020|EPI ISL 516686|B.1.1.1|Peru|2020-04-11	South America|hCoV-19/Chile/AT-CMM-00063/2020|EPI ISL 468758|B.1.1|Chile|2020-05-01	0.0002371817	South America
South America|hCoV-19/Peru/LIM-INS-053/2020|EPI ISL 516721|B.1.1.1|Peru|2020-04-11	South America|hCoV-19/Chile/AT-CMM-00063/2020|EPI ISL 468758|B.1.1|Chile|2020-05-01	0.0002371817	South America
South America|hCoV-19/Argentina/PAIS-A0021/2020|EPI ISL 430812|B.1.1.1|Argentina|2020-04-11	South America|hCoV-19/Chile/AT-CMM-00063/2020|EPI ISL 468758|B.1.1|Chile|2020-05-01	0.0002693066	South America
South America|hCoV-19/Argentina/PAIS-A0022/2020|EPI ISL 430813|B.1.1.1|Argentina|2020-04-11	South America|hCoV-19/Chile/AT-CMM-00063/2020|EPI ISL 468758|B.1.1|Chile|2020-05-01	0.0001694930	South America
South America|hCoV-19/Brazil/RJ-1927/2020|EPI ISL 456093|B.1.1.33|Brazil|2020-04-12	South America|hCoV-19/Chile/AT-CMM-00063/2020|EPI ISL 468758|B.1.1|Chile|2020-05-01	0.0001683270	South America
South America|hCoV-19/Peru/ANC-INS-051/2020|EPI ISL 516685|B.1.1.1|Peru|2020-04-12	South America|hCoV-19/Chile/AT-CMM-00063/2020|EPI ISL 468758|B.1.1|Chile|2020-05-01	0.0002371817	South America
South America|hCoV-19/Peru/LAL-INS-056/2020|EPI ISL 517686|C.14|Peru|2020-04-12	South America|hCoV-19/Chile/AT-CMM-00063/2020|EPI ISL 468758|B.1.1|Chile|2020-05-01	0.0002710766	South America
South America|hCoV-19/Peru/LIM-INS-042/2020|EPI ISL 514227|B.1|Peru|2020-04-12	South America|hCoV-19/Chile/AT-CMM-00063/2020|EPI ISL 468758|B.1.1|Chile|2020-05-01	0.0002032994	South America
South America|hCoV-19/Colombia/I30/2020|EPI ISL 526959|B.1|Colombia|2020-04-12	South America|hCoV-19/Chile/AT-CMM-00063/2020|EPI ISL 468758|B.1.1|Chile|2020-05-01	0.0003392784	South America
South America|hCoV-19/Brazil/RJ-1953/2020|EPI ISL 541352|B.1.1.33|Brazil|2020-04-13	South America|hCoV-19/Chile/AT-CMM-00063/2020|EPI ISL 468758|B.1.1|Chile|2020-05-01	0.0001009497	South America
South America|hCoV-19/Brazil/RJ-1948/2020|EPI ISL 456095|B.1.1.33|Brazil|2020-04-13	South America|hCoV-19/Chile/AT-CMM-00063/2020|EPI ISL 468758|B.1.1|Chile|2020-05-01	0.0001009870	South America
South America|hCoV-19/Brazil/RJ-1952/2020|EPI ISL 456096|B.1.1.33|Brazil|2020-04-13	South America|hCoV-19/Chile/AT-CMM-00063/2020|EPI ISL 468758|B.1.1|Chile|2020-05-01	0.0001346558	South America
South America|hCoV-19/Brazil/RJ-1943/2020|EPI ISL 456094|B.1.1.33|Brazil|2020-04-13	South America|hCoV-19/Chile/AT-CMM-00063/2020|EPI ISL 468758|B.1.1|Chile|2020-05-01	0.0001346523	South America
South America|hCoV-19/Brazil/RJ-2000/2020|EPI ISL 456098|B.1.1.33|Brazil|2020-04-13	South America|hCoV-19/Chile/AT-CMM-00063/2020|EPI ISL 468758|B.1.1|Chile|2020-05-01	0.0002020022	South America
South America|hCoV-19/Ecuador/USFQ-131/2020|EPI ISL 491935|B.1.1.1|Ecuador|2020-04-13	South America|hCoV-19/Chile/AT-CMM-00063/2020|EPI ISL 468758|B.1.1|Chile|2020-05-01	0.0001684313	South America
South America|hCoV-19/Peru/ARE-INS-076/2020|EPI ISL 527789|B.1.1|Peru|2020-04-13	South America|hCoV-19/Chile/AT-CMM-00063/2020|EPI ISL 468758|B.1.1|Chile|2020-05-01	0.0000677537	South America
South America|hCoV-19/Peru/LIM-INS-033/2020|EPI ISL 491458|B.1.1.1|Peru|2020-04-13	South America|hCoV-19/Chile/AT-CMM-00063/2020|EPI ISL 468758|B.1.1|Chile|2020-05-01	0.0002032792	South America
South America|hCoV-19/Brazil/RJ-1966/2020|EPI ISL 456097|B.1.1.33|Brazil|2020-04-13	South America|hCoV-19/Chile/AT-CMM-00063/2020|EPI ISL 468758|B.1.1|Chile|2020-05-01	0.0001346569	South America
South America|hCoV-19/Brazil/PE-IAM311/2020|EPI ISL 500480|B.1.1|Brazil|2020-04-13	South America|hCoV-19/Chile/AT-CMM-00063/2020|EPI ISL 468758|B.1.1|Chile|2020-05-01	0.0001017299	South America
South America|hCoV-19/Brazil/PE-IAM355/2020|EPI ISL 500874|B.1.1|Brazil|2020-04-13	South America|hCoV-19/Chile/AT-CMM-00063/2020|EPI ISL 468758|B.1.1|Chile|2020-05-01	0.0000340261	South America
South America|hCoV-19/Brazil/RJ-0263/2020|EPI ISL 470630|B.1.1.33|Brazil|2020-04-13	South America|hCoV-19/Chile/AT-CMM-00063/2020|EPI ISL 468758|B.1.1|Chile|2020-05-01	0.0001711131	South America
South America|hCoV-19/Brazil/PE-IAM305/2020|EPI ISL 500478|B.1.1|Brazil|2020-04-13	South America|hCoV-19/Chile/AT-CMM-00063/2020|EPI ISL 468758|B.1.1|Chile|2020-05-01	0.0001382107	South America
South America|hCoV-19/Brazil/MG-0258/2020|EPI ISL 470589|B.1.1.33|Brazil|2020-04-13	South America|hCoV-19/Chile/AT-CMM-00063/2020|EPI ISL 468758|B.1.1|Chile|2020-05-01	0.0001382581	South America
South America|hCoV-19/Brazil/RJ-INCA-C15/2020|EPI ISL 513518|B.1.1.33|Brazil|2020-04-14	South America|hCoV-19/Chile/AT-CMM-00063/2020|EPI ISL 468758|B.1.1|Chile|2020-05-01	0.0001682725	South America
South America|hCoV-19/Brazil/RJ-INCA-C13/2020|EPI ISL 513516|B.1.1.33|Brazil|2020-04-14	South America|hCoV-19/Chile/AT-CMM-00063/2020|EPI ISL 468758|B.1.1|Chile|2020-05-01	0.0001683327	South America
South America|hCoV-19/Brazil/RJ-INCA-C12/2020|EPI ISL 513515|B.1.1.33|Brazil|2020-04-14	South America|hCoV-19/Chile/AT-CMM-00063/2020|EPI ISL 468758|B.1.1|Chile|2020-05-01	0.0002019221	South America
South America|hCoV-19/Colombia/TOL-INS-0341-T15/2020|EPI ISL 526964|B.1|Colombia|2020-04-14	South America|hCoV-19/Chile/AT-CMM-00063/2020|EPI ISL 468758|B.1.1|Chile|2020-05-01	0.0003034071	South America
South America|hCoV-19/Colombia/TOL-INS-0345-T20/2020|EPI ISL 526963|B.1|Colombia|2020-04-14	South America|hCoV-19/Chile/AT-CMM-00063/2020|EPI ISL 468758|B.1.1|Chile|2020-05-01	0.0003034150	South America
South America|hCoV-19/Colombia/TOL-INS-0330-T5/2020|EPI ISL 526965|B.1|Colombia|2020-04-14	South America|hCoV-19/Chile/AT-CMM-00063/2020|EPI ISL 468758|B.1.1|Chile|2020-05-01	0.0002362834	South America
South America|hCoV-19/Brazil/RJ-0266/2020|EPI ISL 470632|B.1.1.33|Brazil|2020-04-14	South America|hCoV-19/Chile/AT-CMM-00063/2020|EPI ISL 468758|B.1.1|Chile|2020-05-01	0.0001358503	South America
South America|hCoV-19/Brazil/RJ-0265/2020|EPI ISL 470631|B.1.1.33|Brazil|2020-04-14	South America|hCoV-19/Chile/AT-CMM-00063/2020|EPI ISL 468758|B.1.1|Chile|2020-05-01	0.0001698326	South America
South America|hCoV-19/Uruguay/UY-NYUMC873/2020|EPI ISL 457969|B.1.1|Uruguay|2020-04-14	South America|hCoV-19/Chile/AT-CMM-00063/2020|EPI ISL 468758|B.1.1|Chile|2020-05-01	0.0000684193	South America
South America|hCoV-19/Brazil/RJ-INCA-C14/2020|EPI ISL 513517|B.1.1.33|Brazil|2020-04-14	South America|hCoV-19/Chile/AT-CMM-00063/2020|EPI ISL 468758|B.1.1|Chile|2020-05-01	0.0001738679	South America
South America|hCoV-19/Brazil/RJ-UFRJ-1019/2020|EPI ISL 492032|B.1.1.33|Brazil|2020-04-15	South America|hCoV-19/Chile/AT-CMM-00063/2020|EPI ISL 468758|B.1.1|Chile|2020-05-01	0.0001682570	South America
South America|hCoV-19/Brazil/AP-IEC-164082/2020|EPI ISL 458143|B.1.1.33|Brazil|2020-04-15	South America|hCoV-19/Chile/AT-CMM-00063/2020|EPI ISL 468758|B.1.1|Chile|2020-05-01	0.0001009496	South America
South America|hCoV-19/Argentina/PAIS-G0001/2020|EPI ISL 499083|B.1.5|Argentina|2020-04-15	South America|hCoV-19/Chile/AT-CMM-00063/2020|EPI ISL 468758|B.1.1|Chile|2020-05-01	0.0004376730	South America
South America|hCoV-19/Brazil/RJ-2044/2020|EPI ISL 456101|B.1.1.33|Brazil|2020-04-15	South America|hCoV-19/Chile/AT-CMM-00063/2020|EPI ISL 468758|B.1.1|Chile|2020-05-01	0.0001346523	South America
South America|hCoV-19/Brazil/RJ-2033/2020|EPI ISL 456100|B.1.1.33|Brazil|2020-04-15	South America|hCoV-19/Chile/AT-CMM-00063/2020|EPI ISL 468758|B.1.1|Chile|2020-05-01	0.0001009904	South America
South America|hCoV-19/Brazil/RJ-0267/2020|EPI ISL 470633|B.1.1.33|Brazil|2020-04-15	South America|hCoV-19/Chile/AT-CMM-00063/2020|EPI ISL 468758|B.1.1|Chile|2020-05-01	0.0001358567	South America
South America|hCoV-19/Brazil/RJ-0268/2020|EPI ISL 470634|B.1.1.33|Brazil|2020-04-15	South America|hCoV-19/Chile/AT-CMM-00063/2020|EPI ISL 468758|B.1.1|Chile|2020-05-01	0.0001018992	South America
South America|hCoV-19/Brazil/RJ-INCA-C34/2020|EPI ISL 513542|B.1.1.33|Brazil|2020-04-16	South America|hCoV-19/Chile/AT-CMM-00063/2020|EPI ISL 468758|B.1.1|Chile|2020-05-01	0.0001346024	South America
South America|hCoV-19/Brazil/RJ-INCA-C28/2020|EPI ISL 513536|B.1.1.33|Brazil|2020-04-16	South America|hCoV-19/Chile/AT-CMM-00063/2020|EPI ISL 468758|B.1.1|Chile|2020-05-01	0.0001682612	South America
South America|hCoV-19/Brazil/RJ-INCA-C23/2020|EPI ISL 513531|B.1.1.33|Brazil|2020-04-16	South America|hCoV-19/Chile/AT-CMM-00063/2020|EPI ISL 468758|B.1.1|Chile|2020-05-01	0.0001346088	South America
South America|hCoV-19/Brazil/RJ-INCA-C26/2020|EPI ISL 513534|B.1.1.33|Brazil|2020-04-16	South America|hCoV-19/Chile/AT-CMM-00063/2020|EPI ISL 468758|B.1.1|Chile|2020-05-01	0.0002019222	South America
South America|hCoV-19/Brazil/RJ-INCA-C25/2020|EPI ISL 513533|B.1.1.33|Brazil|2020-04-16	South America|hCoV-19/Chile/AT-CMM-00063/2020|EPI ISL 468758|B.1.1|Chile|2020-05-01	0.0001346025	South America
South America|hCoV-19/Brazil/RJ-INCA-C22/2020|EPI ISL 513530|B.1.1.33|Brazil|2020-04-16	South America|hCoV-19/Chile/AT-CMM-00063/2020|EPI ISL 468758|B.1.1|Chile|2020-05-01	0.0001009496	South America
South America|hCoV-19/Brazil/RJ-INCA-C32/2020|EPI ISL 513540|B.1.1.33|Brazil|2020-04-16	South America|hCoV-19/Chile/AT-CMM-00063/2020|EPI ISL 468758|B.1.1|Chile|2020-05-01	0.0001682569	South America
South America|hCoV-19/Brazil/RJ-INCA-C35/2020|EPI ISL 513543|B.1.1.33|Brazil|2020-04-16	South America|hCoV-19/Chile/AT-CMM-00063/2020|EPI ISL 468758|B.1.1|Chile|2020-05-01	0.0001346087	South America
South America|hCoV-19/Brazil/RJ-2091/2020|EPI ISL 467347|B.1.1.33|Brazil|2020-04-16	South America|hCoV-19/Chile/AT-CMM-00063/2020|EPI ISL 468758|B.1.1|Chile|2020-05-01	0.0002019274	South America
South America|hCoV-19/Brazil/RJ-2100/2020|EPI ISL 541353|B.1.1.33|Brazil|2020-04-16	South America|hCoV-19/Chile/AT-CMM-00063/2020|EPI ISL 468758|B.1.1|Chile|2020-05-01	0.0001346105	South America
South America|hCoV-19/Brazil/RJ-2078/2020|EPI ISL 456106|B.1.1.33|Brazil|2020-04-16	South America|hCoV-19/Chile/AT-CMM-00063/2020|EPI ISL 468758|B.1.1|Chile|2020-05-01	0.0001346586	South America
South America|hCoV-19/Brazil/RJ-2057/2020|EPI ISL 456102|B.1.1.33|Brazil|2020-04-16	South America|hCoV-19/Chile/AT-CMM-00063/2020|EPI ISL 468758|B.1.1|Chile|2020-05-01	0.0001346558	South America
South America|hCoV-19/Brazil/RJ-2062/2020|EPI ISL 456103|B.1.1.33|Brazil|2020-04-16	South America|hCoV-19/Chile/AT-CMM-00063/2020|EPI ISL 468758|B.1.1|Chile|2020-05-01	0.0002019969	South America
South America|hCoV-19/Brazil/RJ-2072/2020|EPI ISL 456104|B.1.1.33|Brazil|2020-04-16	South America|hCoV-19/Chile/AT-CMM-00063/2020|EPI ISL 468758|B.1.1|Chile|2020-05-01	0.0001009870	South America
South America|hCoV-19/Brazil/RJ-2077/2020|EPI ISL 456105|B.1.1.33|Brazil|2020-04-16	South America|hCoV-19/Chile/AT-CMM-00063/2020|EPI ISL 468758|B.1.1|Chile|2020-05-01	0.0001683349	South America
South America|hCoV-19/Peru/ARE-INS-075/2020|EPI ISL 527787|B.1.1|Peru|2020-04-16	South America|hCoV-19/Chile/AT-CMM-00063/2020|EPI ISL 468758|B.1.1|Chile|2020-05-01	0.0001016301	South America
South America|hCoV-19/Brazil/RJ-INCA-C30/2020|EPI ISL 513538|B.1.1.33|Brazil|2020-04-16	South America|hCoV-19/Chile/AT-CMM-00063/2020|EPI ISL 468758|B.1.1|Chile|2020-05-01	0.0001346134	South America
South America|hCoV-19/Brazil/RJ-0269/2020|EPI ISL 470635|B.1.1.33|Brazil|2020-04-16	South America|hCoV-19/Chile/AT-CMM-00063/2020|EPI ISL 468758|B.1.1|Chile|2020-05-01	0.0001358410	South America
South America|hCoV-19/Brazil/RJ-0270/2020|EPI ISL 470636|B.1.1.33|Brazil|2020-04-16	South America|hCoV-19/Chile/AT-CMM-00063/2020|EPI ISL 468758|B.1.1|Chile|2020-05-01	0.0001368728	South America
South America|hCoV-19/Brazil/MG-0291/2020|EPI ISL 470596|B.1.1.33|Brazil|2020-04-16	South America|hCoV-19/Chile/AT-CMM-00063/2020|EPI ISL 468758|B.1.1|Chile|2020-05-01	0.0001382682	South America
South America|hCoV-19/Brazil/RJ-UFRJ-54093/2020|EPI ISL 492042|B.1.1.33|Brazil|2020-04-16	South America|hCoV-19/Chile/AT-CMM-00063/2020|EPI ISL 468758|B.1.1|Chile|2020-05-01	0.0002355919	South America
South America|hCoV-19/Brazil/RJ-UFRJ-2215/2020|EPI ISL 492034|B.1.1.33|Brazil|2020-04-17	South America|hCoV-19/Chile/AT-CMM-00063/2020|EPI ISL 468758|B.1.1|Chile|2020-05-01	0.0001009496	South America
South America|hCoV-19/Brazil/RJ-2231/2020|EPI ISL 541356|B.1.1.33|Brazil|2020-04-17	South America|hCoV-19/Chile/AT-CMM-00063/2020|EPI ISL 468758|B.1.1|Chile|2020-05-01	0.0002019316	South America
South America|hCoV-19/Brazil/RJ-INCA-C39/2020|EPI ISL 513547|B.1.1.33|Brazil|2020-04-17	South America|hCoV-19/Chile/AT-CMM-00063/2020|EPI ISL 468758|B.1.1|Chile|2020-05-01	0.0001346025	South America
South America|hCoV-19/Brazil/RJ-INCA-C40/2020|EPI ISL 513548|B.1.1.33|Brazil|2020-04-17	South America|hCoV-19/Chile/AT-CMM-00063/2020|EPI ISL 468758|B.1.1|Chile|2020-05-01	0.0001346025	South America
South America|hCoV-19/Ecuador/USFQ-065/2020|EPI ISL 481247|B.1.1|Ecuador|2020-04-17	South America|hCoV-19/Chile/AT-CMM-00063/2020|EPI ISL 468758|B.1.1|Chile|2020-05-01	0.0000336484	South America
South America|hCoV-19/Ecuador/USFQ-026/2020|EPI ISL 481244|B.1|Ecuador|2020-04-17	South America|hCoV-19/Chile/AT-CMM-00063/2020|EPI ISL 468758|B.1.1|Chile|2020-05-01	0.0002355994	South America
South America|hCoV-19/Brazil/SP-164/2020|EPI ISL 523961|B.1.1.33|Brazil|2020-04-17	South America|hCoV-19/Chile/AT-CMM-00063/2020|EPI ISL 468758|B.1.1|Chile|2020-05-01	0.0001682612	South America
South America|hCoV-19/Brazil/RJ-2208/2020|EPI ISL 467350|B.1.1.33|Brazil|2020-04-17	South America|hCoV-19/Chile/AT-CMM-00063/2020|EPI ISL 468758|B.1.1|Chile|2020-05-01	0.0001346025	South America
South America|hCoV-19/Brazil/RJ-2197/2020|EPI ISL 467349|B.1.1.33|Brazil|2020-04-17	South America|hCoV-19/Chile/AT-CMM-00063/2020|EPI ISL 468758|B.1.1|Chile|2020-05-01	0.0003365513	South America
South America|hCoV-19/Brazil/RJ-2233/2020|EPI ISL 467351|B.1.1.33|Brazil|2020-04-17	South America|hCoV-19/Chile/AT-CMM-00063/2020|EPI ISL 468758|B.1.1|Chile|2020-05-01	0.0001009496	South America
South America|hCoV-19/Brazil/RJ-2195/2020|EPI ISL 467348|B.1.1.33|Brazil|2020-04-17	South America|hCoV-19/Chile/AT-CMM-00063/2020|EPI ISL 468758|B.1.1|Chile|2020-05-01	0.0001009530	South America
South America|hCoV-19/Brazil/RJ-INCA-C41/2020|EPI ISL 513549|B.1.1.33|Brazil|2020-04-17	South America|hCoV-19/Chile/AT-CMM-00063/2020|EPI ISL 468758|B.1.1|Chile|2020-05-01	0.0001009530	South America
South America|hCoV-19/Ecuador/USFQ-054/2020|EPI ISL 481246|B.1.1|Ecuador|2020-04-17	South America|hCoV-19/Chile/AT-CMM-00063/2020|EPI ISL 468758|B.1.1|Chile|2020-05-01	0.0001009557	South America
South America|hCoV-19/Brazil/RJ-INCA-C42/2020|EPI ISL 513550|B.1.1.33|Brazil|2020-04-17	South America|hCoV-19/Chile/AT-CMM-00063/2020|EPI ISL 468758|B.1.1|Chile|2020-05-01	0.0001682625	South America
South America|hCoV-19/Ecuador/USFQ-045/2020|EPI ISL 471268|B.1.1|Ecuador|2020-04-17	South America|hCoV-19/Chile/AT-CMM-00063/2020|EPI ISL 468758|B.1.1|Chile|2020-05-01	0.0001346440	South America
South America|hCoV-19/Brazil/RJ-INCA-C44/2020|EPI ISL 513551|B.1.1.33|Brazil|2020-04-17	South America|hCoV-19/Chile/AT-CMM-00063/2020|EPI ISL 468758|B.1.1|Chile|2020-05-01	0.0001351436	South America
South America|hCoV-19/Brazil/MG-0286/2020|EPI ISL 470591|B.1.1.33|Brazil|2020-04-17	South America|hCoV-19/Chile/AT-CMM-00063/2020|EPI ISL 468758|B.1.1|Chile|2020-05-01	0.0002053396	South America
South America|hCoV-19/Brazil/RJ-0271/2020|EPI ISL 470637|B.1.1.33|Brazil|2020-04-17	South America|hCoV-19/Chile/AT-CMM-00063/2020|EPI ISL 468758|B.1.1|Chile|2020-05-01	0.0001368728	South America
South America|hCoV-19/Brazil/SP-512/2020|EPI ISL 471556|B.1.1|Brazil|2020-04-18	South America|hCoV-19/Chile/AT-CMM-00063/2020|EPI ISL 468758|B.1.1|Chile|2020-05-01	0.0001682805	South America
South America|hCoV-19/Argentina/PAIS-A0025/2020|EPI ISL 430816|B.1.1|Argentina|2020-04-18	South America|hCoV-19/Chile/AT-CMM-00063/2020|EPI ISL 468758|B.1.1|Chile|2020-05-01	0.0002374823	South America
South America|hCoV-19/Argentina/PAIS-A0027/2020|EPI ISL 430818|B.1.1|Argentina|2020-04-19	South America|hCoV-19/Chile/AT-CMM-00063/2020|EPI ISL 468758|B.1.1|Chile|2020-05-01	0.0002374743	South America
South America|hCoV-19/Brazil/RJ-INCA-C47/2020|EPI ISL 513553|B.1.1.33|Brazil|2020-04-20	South America|hCoV-19/Chile/AT-CMM-00063/2020|EPI ISL 468758|B.1.1|Chile|2020-05-01	0.0001346087	South America
South America|hCoV-19/Brazil/AP-IEC-164346/2020|EPI ISL 458145|B.1.1.33|Brazil|2020-04-20	South America|hCoV-19/Chile/AT-CMM-00063/2020|EPI ISL 468758|B.1.1|Chile|2020-05-01	0.0001682647	South America
South America|hCoV-19/Brazil/RJ-2376/2020|EPI ISL 541360|B.1.1.33|Brazil|2020-04-20	South America|hCoV-19/Chile/AT-CMM-00063/2020|EPI ISL 468758|B.1.1|Chile|2020-05-01	0.0001346060	South America
South America|hCoV-19/Brazil/RJ-2377/2020|EPI ISL 541361|B.1.1.33|Brazil|2020-04-20	South America|hCoV-19/Chile/AT-CMM-00063/2020|EPI ISL 468758|B.1.1|Chile|2020-05-01	0.0002019222	South America
South America|hCoV-19/Brazil/SE-6579/2020|EPI ISL 541388|B.1.1.33|Brazil|2020-04-20	South America|hCoV-19/Chile/AT-CMM-00063/2020|EPI ISL 468758|B.1.1|Chile|2020-05-01	0.0002355841	South America
South America|hCoV-19/Brazil/SE-6583/2020|EPI ISL 541389|B.1|Brazil|2020-04-20	South America|hCoV-19/Chile/AT-CMM-00063/2020|EPI ISL 468758|B.1.1|Chile|2020-05-01	0.0002692772	South America
South America|hCoV-19/Brazil/RJ-2422/2020|EPI ISL 467352|B.1.1.33|Brazil|2020-04-20	South America|hCoV-19/Chile/AT-CMM-00063/2020|EPI ISL 468758|B.1.1|Chile|2020-05-01	0.0001346070	South America
South America|hCoV-19/Brazil/RJ-2343/2020|EPI ISL 541358|B.1.1.33|Brazil|2020-04-20	South America|hCoV-19/Chile/AT-CMM-00063/2020|EPI ISL 468758|B.1.1|Chile|2020-05-01	0.0001009530	South America
South America|hCoV-19/Brazil/SE-6607/2020|EPI ISL 541395|B.1.5|Brazil|2020-04-20	South America|hCoV-19/Chile/AT-CMM-00063/2020|EPI ISL 468758|B.1.1|Chile|2020-05-01	0.0002356410	South America
South America|hCoV-19/Brazil/SE-6608/2020|EPI ISL 541396|B.1.5|Brazil|2020-04-20	South America|hCoV-19/Chile/AT-CMM-00063/2020|EPI ISL 468758|B.1.1|Chile|2020-05-01	0.0002357362	South America
South America|hCoV-19/Brazil/RJ-INCA-C48/2020|EPI ISL 513554|B.1.1.33|Brazil|2020-04-20	South America|hCoV-19/Chile/AT-CMM-00063/2020|EPI ISL 468758|B.1.1|Chile|2020-05-01	0.0001023442	South America
South America|hCoV-19/Brazil/RJ-INCA-C49/2020|EPI ISL 513555|B.1.1.33|Brazil|2020-04-20	South America|hCoV-19/Chile/AT-CMM-00063/2020|EPI ISL 468758|B.1.1|Chile|2020-05-01	0.0001706092	South America
South America|hCoV-19/Brazil/RJ-INCA-C46/2020|EPI ISL 513552|B.1.1.33|Brazil|2020-04-20	South America|hCoV-19/Chile/AT-CMM-00063/2020|EPI ISL 468758|B.1.1|Chile|2020-05-01	0.0001706011	South America
South America|hCoV-19/Brazil/RJ-2342/2020|EPI ISL 541357|B.1.1.33|Brazil|2020-04-20	South America|hCoV-19/Chile/AT-CMM-00063/2020|EPI ISL 468758|B.1.1|Chile|2020-05-01	0.0002692738	South America
South America|hCoV-19/Brazil/SE-6606/2020|EPI ISL 541394|B.1.212|Brazil|2020-04-20	South America|hCoV-19/Chile/AT-CMM-00063/2020|EPI ISL 468758|B.1.1|Chile|2020-05-01	0.0002699222	South America
South America|hCoV-19/Brazil/RJ-0273/2020|EPI ISL 470639|B.1.1.33|Brazil|2020-04-20	South America|hCoV-19/Chile/AT-CMM-00063/2020|EPI ISL 468758|B.1.1|Chile|2020-05-01	0.0002377764	South America
South America|hCoV-19/Brazil/RJ-0275/2020|EPI ISL 470641|B.1.1.33|Brazil|2020-04-20	South America|hCoV-19/Chile/AT-CMM-00063/2020|EPI ISL 468758|B.1.1|Chile|2020-05-01	0.0001018923	South America
South America|hCoV-19/Brazil/SE-6601/2020|EPI ISL 541392|B.1.1.33|Brazil|2020-04-20	South America|hCoV-19/Chile/AT-CMM-00063/2020|EPI ISL 468758|B.1.1|Chile|2020-05-01	0.0002041172	South America
South America|hCoV-19/Brazil/RJ-0274/2020|EPI ISL 470640|B.1.1.33|Brazil|2020-04-20	South America|hCoV-19/Chile/AT-CMM-00063/2020|EPI ISL 468758|B.1.1|Chile|2020-05-01	0.0001368839	South America
South America|hCoV-19/Brazil/SE-6603/2020|EPI ISL 541393|B.1.1|Brazil|2020-04-21	South America|hCoV-19/Chile/AT-CMM-00063/2020|EPI ISL 468758|B.1.1|Chile|2020-05-01	0.0001009531	South America
South America|hCoV-19/Colombia/MAG-INS-101935/2020|EPI ISL 456153|B.1.255|Colombia|2020-04-22	South America|hCoV-19/Chile/AT-CMM-00063/2020|EPI ISL 468758|B.1.1|Chile|2020-05-01	0.0002356154	South America
South America|hCoV-19/Brazil/RJ-INCA-C67/2020|EPI ISL 513559|B.1.1.33|Brazil|2020-04-22	South America|hCoV-19/Chile/AT-CMM-00063/2020|EPI ISL 468758|B.1.1|Chile|2020-05-01	0.0002019179	South America
South America|hCoV-19/Brazil/RJ-INCA-C63/2020|EPI ISL 513556|B.1.1.33|Brazil|2020-04-22	South America|hCoV-19/Chile/AT-CMM-00063/2020|EPI ISL 468758|B.1.1|Chile|2020-05-01	0.0001009496	South America
South America|hCoV-19/Brazil/SP-211/2020|EPI ISL 523991|B.1.1.33|Brazil|2020-04-22	South America|hCoV-19/Chile/AT-CMM-00063/2020|EPI ISL 468758|B.1.1|Chile|2020-05-01	0.0001682647	South America
South America|hCoV-19/Brazil/RJ-INCA-C65/2020|EPI ISL 513558|B.1.1.33|Brazil|2020-04-22	South America|hCoV-19/Chile/AT-CMM-00063/2020|EPI ISL 468758|B.1.1|Chile|2020-05-01	0.0001346088	South America
South America|hCoV-19/Peru/LOR-INS-082/2020|EPI ISL 514342|B.1.1|Peru|2020-04-22	South America|hCoV-19/Chile/AT-CMM-00063/2020|EPI ISL 468758|B.1.1|Chile|2020-05-01	0.0002369681	South America
South America|hCoV-19/Peru/LOR-INS-080/2020|EPI ISL 514340|B.1.1|Peru|2020-04-22	South America|hCoV-19/Chile/AT-CMM-00063/2020|EPI ISL 468758|B.1.1|Chile|2020-05-01	0.0001354555	South America
South America|hCoV-19/Peru/LOR-INS-079/2020|EPI ISL 514339|B.1.1|Peru|2020-04-22	South America|hCoV-19/Chile/AT-CMM-00063/2020|EPI ISL 468758|B.1.1|Chile|2020-05-01	0.0001016375	South America
South America|hCoV-19/Ecuador/23055/2020|EPI ISL 491945|B.1.1|Ecuador|2020-04-22	South America|hCoV-19/Chile/AT-CMM-00063/2020|EPI ISL 468758|B.1.1|Chile|2020-05-01	0.0000340100	South America
South America|hCoV-19/Peru/LOR-INS-081/2020|EPI ISL 514341|B.1.1|Peru|2020-04-22	South America|hCoV-19/Chile/AT-CMM-00063/2020|EPI ISL 468758|B.1.1|Chile|2020-05-01	0.0001694013	South America
South America|hCoV-19/Brazil/SP-263/2020|EPI ISL 524467|B.1.1.33|Brazil|2020-04-22	South America|hCoV-19/Chile/AT-CMM-00063/2020|EPI ISL 468758|B.1.1|Chile|2020-05-01	0.0002356587	South America
South America|hCoV-19/Uruguay/UY-NYUMC877/2020|EPI ISL 457973|B.1.1|Uruguay|2020-04-22	South America|hCoV-19/Chile/AT-CMM-00063/2020|EPI ISL 468758|B.1.1|Chile|2020-05-01	0.0002056672	South America
South America|hCoV-19/Brazil/RJ-0276/2020|EPI ISL 470642|B.1.1.33|Brazil|2020-04-22	South America|hCoV-19/Chile/AT-CMM-00063/2020|EPI ISL 468758|B.1.1|Chile|2020-05-01	0.0001368671	South America
South America|hCoV-19/Brazil/RJ-0277/2020|EPI ISL 470643|B.1.1.33|Brazil|2020-04-22	South America|hCoV-19/Chile/AT-CMM-00063/2020|EPI ISL 468758|B.1.1|Chile|2020-05-01	0.0002053239	South America
South America|hCoV-19/Brazil/RJ-0278/2020|EPI ISL 470644|B.1.1.33|Brazil|2020-04-22	South America|hCoV-19/Chile/AT-CMM-00063/2020|EPI ISL 468758|B.1.1|Chile|2020-05-01	0.0002737834	South America
South America|hCoV-19/Brazil/RJ-0279/2020|EPI ISL 470645|B.1.1.33|Brazil|2020-04-22	South America|hCoV-19/Chile/AT-CMM-00063/2020|EPI ISL 468758|B.1.1|Chile|2020-05-01	0.0001369665	South America
South America|hCoV-19/Brazil/AP-IEC-164920/2020|EPI ISL 524796|B.1.1.33|Brazil|2020-04-23	South America|hCoV-19/Chile/AT-CMM-00063/2020|EPI ISL 468758|B.1.1|Chile|2020-05-01	0.0001009496	South America
South America|hCoV-19/Brazil/SP-213/2020|EPI ISL 523992|B.1.1.33|Brazil|2020-04-23	South America|hCoV-19/Chile/AT-CMM-00063/2020|EPI ISL 468758|B.1.1|Chile|2020-05-01	0.0001682569	South America
South America|hCoV-19/Peru/LIM-INS-029/2020|EPI ISL 491433|C.14|Peru|2020-04-23	South America|hCoV-19/Chile/AT-CMM-00063/2020|EPI ISL 468758|B.1.1|Chile|2020-05-01	0.0002371465	South America
South America|hCoV-19/Peru/LIM-INS-031/2020|EPI ISL 491435|B.1|Peru|2020-04-23	South America|hCoV-19/Chile/AT-CMM-00063/2020|EPI ISL 468758|B.1.1|Chile|2020-05-01	0.0002032650	South America
South America|hCoV-19/Peru/LIM-INS-030/2020|EPI ISL 491434|B.1.255|Peru|2020-04-23	South America|hCoV-19/Chile/AT-CMM-00063/2020|EPI ISL 468758|B.1.1|Chile|2020-05-01	0.0002033036	South America
South America|hCoV-19/Brazil/RJ-0280/2020|EPI ISL 470646|B.1.1.33|Brazil|2020-04-23	South America|hCoV-19/Chile/AT-CMM-00063/2020|EPI ISL 468758|B.1.1|Chile|2020-05-01	0.0001710995	South America
South America|hCoV-19/Brazil/RJ-INCA-C72/2020|EPI ISL 513563|B.1.1.33|Brazil|2020-04-24	South America|hCoV-19/Chile/AT-CMM-00063/2020|EPI ISL 468758|B.1.1|Chile|2020-05-01	0.0001682647	South America
South America|hCoV-19/Brazil/RJ-INCA-C78/2020|EPI ISL 513568|B.1.1.33|Brazil|2020-04-24	South America|hCoV-19/Chile/AT-CMM-00063/2020|EPI ISL 468758|B.1.1|Chile|2020-05-01	0.0002019221	South America
South America|hCoV-19/Brazil/RJ-INCA-C95/2020|EPI ISL 513572|B.1.1.33|Brazil|2020-04-24	South America|hCoV-19/Chile/AT-CMM-00063/2020|EPI ISL 468758|B.1.1|Chile|2020-05-01	0.0001346088	South America
South America|hCoV-19/Brazil/RJ-INCA-C77/2020|EPI ISL 513567|B.1.1.33|Brazil|2020-04-24	South America|hCoV-19/Chile/AT-CMM-00063/2020|EPI ISL 468758|B.1.1|Chile|2020-05-01	0.0001009496	South America
South America|hCoV-19/Brazil/RJ-INCA-C75/2020|EPI ISL 513565|B.1.1.33|Brazil|2020-04-24	South America|hCoV-19/Chile/AT-CMM-00063/2020|EPI ISL 468758|B.1.1|Chile|2020-05-01	0.0001357231	South America
South America|hCoV-19/Brazil/MA-IEC-164827/2020|EPI ISL 524788|B.1.1.33|Brazil|2020-04-24	South America|hCoV-19/Chile/AT-CMM-00063/2020|EPI ISL 468758|B.1.1|Chile|2020-05-01	0.0001682727	South America
South America|hCoV-19/Brazil/RJ-2676/2020|EPI ISL 467354|B.1.5|Brazil|2020-04-24	South America|hCoV-19/Chile/AT-CMM-00063/2020|EPI ISL 468758|B.1.1|Chile|2020-05-01	0.0002692821	South America
South America|hCoV-19/Brazil/RJ-2696/2020|EPI ISL 467358|B.1.1.33|Brazil|2020-04-24	South America|hCoV-19/Chile/AT-CMM-00063/2020|EPI ISL 468758|B.1.1|Chile|2020-05-01	0.0001009496	South America
South America|hCoV-19/Brazil/RJ-2669/2020|EPI ISL 467353|B.1.1.33|Brazil|2020-04-24	South America|hCoV-19/Chile/AT-CMM-00063/2020|EPI ISL 468758|B.1.1|Chile|2020-05-01	0.0001346025	South America
South America|hCoV-19/Brazil/RJ-2683/2020|EPI ISL 467357|B.1.1.33|Brazil|2020-04-24	South America|hCoV-19/Chile/AT-CMM-00063/2020|EPI ISL 468758|B.1.1|Chile|2020-05-01	0.0001682612	South America
South America|hCoV-19/Brazil/SE-6568/2020|EPI ISL 541387|B.1|Brazil|2020-04-24	South America|hCoV-19/Chile/AT-CMM-00063/2020|EPI ISL 468758|B.1.1|Chile|2020-05-01	0.0002692681	South America
South America|hCoV-19/Brazil/RJ-2678/2020|EPI ISL 467355|B.1.1.33|Brazil|2020-04-24	South America|hCoV-19/Chile/AT-CMM-00063/2020|EPI ISL 468758|B.1.1|Chile|2020-05-01	0.0002692701	South America
South America|hCoV-19/Brazil/RJ-INCA-C76/2020|EPI ISL 513566|B.1.1.33|Brazil|2020-04-24	South America|hCoV-19/Chile/AT-CMM-00063/2020|EPI ISL 468758|B.1.1|Chile|2020-05-01	0.0001364750	South America
South America|hCoV-19/Brazil/RJ-INCA-C82/2020|EPI ISL 513570|B.1.1.33|Brazil|2020-04-24	South America|hCoV-19/Chile/AT-CMM-00063/2020|EPI ISL 468758|B.1.1|Chile|2020-05-01	0.0001023582	South America
South America|hCoV-19/Brazil/SP-299/2020|EPI ISL 527864|B.1.1.33|Brazil|2020-04-24	South America|hCoV-19/Chile/AT-CMM-00063/2020|EPI ISL 468758|B.1.1|Chile|2020-05-01	0.0002019291	South America
South America|hCoV-19/Brazil/RJ-INCA-C73/2020|EPI ISL 513564|B.1.1.33|Brazil|2020-04-24	South America|hCoV-19/Chile/AT-CMM-00063/2020|EPI ISL 468758|B.1.1|Chile|2020-05-01	0.0001346133	South America
South America|hCoV-19/Brazil/RJ-INCA-C94/2020|EPI ISL 513571|B.1.1.33|Brazil|2020-04-24	South America|hCoV-19/Chile/AT-CMM-00063/2020|EPI ISL 468758|B.1.1|Chile|2020-05-01	0.0001685185	South America
South America|hCoV-19/Brazil/RJ-INCA-C79/2020|EPI ISL 513569|B.1.1.33|Brazil|2020-04-24	South America|hCoV-19/Chile/AT-CMM-00063/2020|EPI ISL 468758|B.1.1|Chile|2020-05-01	0.0002051038	South America
South America|hCoV-19/Brazil/RJ-0281/2020|EPI ISL 470647|B.1.1.33|Brazil|2020-04-24	South America|hCoV-19/Chile/AT-CMM-00063/2020|EPI ISL 468758|B.1.1|Chile|2020-05-01	0.0002037944	South America
South America|hCoV-19/Brazil/RJ-0283/2020|EPI ISL 470649|B.1.1.33|Brazil|2020-04-24	South America|hCoV-19/Chile/AT-CMM-00063/2020|EPI ISL 468758|B.1.1|Chile|2020-05-01	0.0002053185	South America
South America|hCoV-19/Brazil/RJ-0284/2020|EPI ISL 470650|B.1.1.33|Brazil|2020-04-24	South America|hCoV-19/Chile/AT-CMM-00063/2020|EPI ISL 468758|B.1.1|Chile|2020-05-01	0.0001028141	South America
South America|hCoV-19/Brazil/RJ-0282/2020|EPI ISL 470648|B.1.1.33|Brazil|2020-04-24	South America|hCoV-19/Chile/AT-CMM-00063/2020|EPI ISL 468758|B.1.1|Chile|2020-05-01	0.0001713763	South America
South America|hCoV-19/Brazil/MA-IEC-165425/2020|EPI ISL 524794|B.1.1.33|Brazil|2020-04-25	South America|hCoV-19/Chile/AT-CMM-00063/2020|EPI ISL 468758|B.1.1|Chile|2020-05-01	0.0001346060	South America
South America|hCoV-19/Brazil/RJ-2733/2020|EPI ISL 467360|B.1.1.33|Brazil|2020-04-25	South America|hCoV-19/Chile/AT-CMM-00063/2020|EPI ISL 468758|B.1.1|Chile|2020-05-01	0.0002693154	South America
South America|hCoV-19/Brazil/RJ-2777/2020|EPI ISL 467364|B.1.1.33|Brazil|2020-04-25	South America|hCoV-19/Chile/AT-CMM-00063/2020|EPI ISL 468758|B.1.1|Chile|2020-05-01	0.0001682568	South America
South America|hCoV-19/Ecuador/23890/2020|EPI ISL 491944|B.1.1|Ecuador|2020-04-25	South America|hCoV-19/Chile/AT-CMM-00063/2020|EPI ISL 468758|B.1.1|Chile|2020-05-01	0.0000340100	South America
South America|hCoV-19/Brazil/SP-306/2020|EPI ISL 534325|B.1.1.33|Brazil|2020-04-25	South America|hCoV-19/Chile/AT-CMM-00063/2020|EPI ISL 468758|B.1.1|Chile|2020-05-01	0.0002019656	South America
South America|hCoV-19/Brazil/SP-304/2020|EPI ISL 534323|B.1.1.33|Brazil|2020-04-25	South America|hCoV-19/Chile/AT-CMM-00063/2020|EPI ISL 468758|B.1.1|Chile|2020-05-01	0.0001683064	South America
South America|hCoV-19/Brazil/SP-L5-CAMPI95/2020|EPI ISL 476422|B.1.1.33|Brazil|2020-04-25	South America|hCoV-19/Chile/AT-CMM-00063/2020|EPI ISL 468758|B.1.1|Chile|2020-05-01	0.0001393519	South America
South America|hCoV-19/Colombia/NAR-INS-103303/2020|EPI ISL 456154|B.1.1|Colombia|2020-04-26	South America|hCoV-19/Chile/AT-CMM-00063/2020|EPI ISL 468758|B.1.1|Chile|2020-05-01	0.0001346088	South America
South America|hCoV-19/Brazil/SE-6544/2020|EPI ISL 541378|B.1.1|Brazil|2020-04-26	South America|hCoV-19/Chile/AT-CMM-00063/2020|EPI ISL 468758|B.1.1|Chile|2020-05-01	0.0001009570	South America
South America|hCoV-19/Brazil/SE-6563/2020|EPI ISL 541385|B.1.1.33|Brazil|2020-04-26	South America|hCoV-19/Chile/AT-CMM-00063/2020|EPI ISL 468758|B.1.1|Chile|2020-05-01	0.0002019127	South America
South America|hCoV-19/Brazil/SE-6549/2020|EPI ISL 541379|B.1|Brazil|2020-04-26	South America|hCoV-19/Chile/AT-CMM-00063/2020|EPI ISL 468758|B.1.1|Chile|2020-05-01	0.0002355994	South America
South America|hCoV-19/Brazil/SE-6539/2020|EPI ISL 541377|B.1.5|Brazil|2020-04-26	South America|hCoV-19/Chile/AT-CMM-00063/2020|EPI ISL 468758|B.1.1|Chile|2020-05-01	0.0002019379	South America
South America|hCoV-19/Brazil/PA-IEC-164684/2020|EPI ISL 458148|B.1.1.33|Brazil|2020-04-27	South America|hCoV-19/Chile/AT-CMM-00063/2020|EPI ISL 468758|B.1.1|Chile|2020-05-01	0.0002355811	South America
South America|hCoV-19/Brazil/SE-6557/2020|EPI ISL 541383|B.1|Brazil|2020-04-27	South America|hCoV-19/Chile/AT-CMM-00063/2020|EPI ISL 468758|B.1.1|Chile|2020-05-01	0.0002355994	South America
South America|hCoV-19/Brazil/SE-6550/2020|EPI ISL 541380|B.1.5|Brazil|2020-04-27	South America|hCoV-19/Chile/AT-CMM-00063/2020|EPI ISL 468758|B.1.1|Chile|2020-05-01	0.0002019379	South America
South America|hCoV-19/Brazil/SE-6561/2020|EPI ISL 541384|B.1.1|Brazil|2020-04-27	South America|hCoV-19/Chile/AT-CMM-00063/2020|EPI ISL 468758|B.1.1|Chile|2020-05-01	0.0001009523	South America
South America|hCoV-19/Brazil/RJ-2822/2020|EPI ISL 467367|B.1.1.33|Brazil|2020-04-27	South America|hCoV-19/Chile/AT-CMM-00063/2020|EPI ISL 468758|B.1.1|Chile|2020-05-01	0.0001346025	South America
South America|hCoV-19/Brazil/RJ-2776/2020|EPI ISL 467363|B.1.1.33|Brazil|2020-04-27	South America|hCoV-19/Chile/AT-CMM-00063/2020|EPI ISL 468758|B.1.1|Chile|2020-05-01	0.0002355921	South America
South America|hCoV-19/Brazil/RJ-2811/2020|EPI ISL 467365|B.1.1.33|Brazil|2020-04-27	South America|hCoV-19/Chile/AT-CMM-00063/2020|EPI ISL 468758|B.1.1|Chile|2020-05-01	0.0002019315	South America
South America|hCoV-19/Brazil/RJ-2770/2020|EPI ISL 467362|B.1.1.33|Brazil|2020-04-27	South America|hCoV-19/Chile/AT-CMM-00063/2020|EPI ISL 468758|B.1.1|Chile|2020-05-01	0.0002355921	South America
South America|hCoV-19/Brazil/RJ-2769/2020|EPI ISL 467361|B.1.1.33|Brazil|2020-04-27	South America|hCoV-19/Chile/AT-CMM-00063/2020|EPI ISL 468758|B.1.1|Chile|2020-05-01	0.0003029561	South America
South America|hCoV-19/Brazil/SE-6556/2020|EPI ISL 541382|B.1.1.33|Brazil|2020-04-27	South America|hCoV-19/Chile/AT-CMM-00063/2020|EPI ISL 468758|B.1.1|Chile|2020-05-01	0.0002355780	South America
South America|hCoV-19/Brazil/SE-6555/2020|EPI ISL 541381|B.1|Brazil|2020-04-27	South America|hCoV-19/Chile/AT-CMM-00063/2020|EPI ISL 468758|B.1.1|Chile|2020-05-01	0.0003029436	South America
South America|hCoV-19/Brazil/MA-IEC-165398/2020|EPI ISL 524790|B.1.1.33|Brazil|2020-04-28	South America|hCoV-19/Chile/AT-CMM-00063/2020|EPI ISL 468758|B.1.1|Chile|2020-05-01	0.0001682647	South America
South America|hCoV-19/Brazil/RJ-2844/2020|EPI ISL 467369|B.1.1.33|Brazil|2020-04-28	South America|hCoV-19/Chile/AT-CMM-00063/2020|EPI ISL 468758|B.1.1|Chile|2020-05-01	0.0001682612	South America
South America|hCoV-19/Brazil/RJ-2840/2020|EPI ISL 467368|B.1.1.33|Brazil|2020-04-28	South America|hCoV-19/Chile/AT-CMM-00063/2020|EPI ISL 468758|B.1.1|Chile|2020-05-01	0.0001009496	South America
South America|hCoV-19/Brazil/RJ-2868/2020|EPI ISL 467371|B.1.1.33|Brazil|2020-04-28	South America|hCoV-19/Chile/AT-CMM-00063/2020|EPI ISL 468758|B.1.1|Chile|2020-05-01	0.0001682726	South America
South America|hCoV-19/Brazil/RJ-2903/2020|EPI ISL 541362|B.1.1.33|Brazil|2020-04-28	South America|hCoV-19/Chile/AT-CMM-00063/2020|EPI ISL 468758|B.1.1|Chile|2020-05-01	0.0001346070	South America
South America|hCoV-19/Brazil/RJ-2904/2020|EPI ISL 541363|B.1.1.33|Brazil|2020-04-28	South America|hCoV-19/Chile/AT-CMM-00063/2020|EPI ISL 468758|B.1.1|Chile|2020-05-01	0.0001682747	South America
South America|hCoV-19/Colombia/NAR-INS-103303-2/2020|EPI ISL 526955|B.1.1|Colombia|2020-04-28	South America|hCoV-19/Chile/AT-CMM-00063/2020|EPI ISL 468758|B.1.1|Chile|2020-05-01	0.0001346133	South America
South America|hCoV-19/Colombia/NAR-INS-103313/2020|EPI ISL 526956|B.1.1|Colombia|2020-04-28	South America|hCoV-19/Chile/AT-CMM-00063/2020|EPI ISL 468758|B.1.1|Chile|2020-05-01	0.0000339016	South America
South America|hCoV-19/Colombia/MET-INS-103258/2020|EPI ISL 526953|B.1.255|Colombia|2020-04-28	South America|hCoV-19/Chile/AT-CMM-00063/2020|EPI ISL 468758|B.1.1|Chile|2020-05-01	0.0002788590	South America
South America|hCoV-19/Brazil/AP-IEC-165669/2020|EPI ISL 524793|B.1.1.33|Brazil|2020-04-29	South America|hCoV-19/Chile/AT-CMM-00063/2020|EPI ISL 468758|B.1.1|Chile|2020-05-01	0.0001682570	South America
South America|hCoV-19/Brazil/MA-IEC-162466/2020|EPI ISL 524791|B.1.1.33|Brazil|2020-04-29	South America|hCoV-19/Chile/AT-CMM-00063/2020|EPI ISL 468758|B.1.1|Chile|2020-05-01	0.0001682647	South America
South America|hCoV-19/Brazil/RJ-UFRJ-11785/2020|EPI ISL 492038|B.1.1.33|Brazil|2020-04-29	South America|hCoV-19/Chile/AT-CMM-00063/2020|EPI ISL 468758|B.1.1|Chile|2020-05-01	0.0001346025	South America
South America|hCoV-19/Brazil/RJ-2938/2020|EPI ISL 541364|B.1.1.33|Brazil|2020-04-29	South America|hCoV-19/Chile/AT-CMM-00063/2020|EPI ISL 468758|B.1.1|Chile|2020-05-01	0.0001682612	South America
South America|hCoV-19/Brazil/RJ-UFRJ-1784/2020|EPI ISL 492037|B.1.1.33|Brazil|2020-04-29	South America|hCoV-19/Chile/AT-CMM-00063/2020|EPI ISL 468758|B.1.1|Chile|2020-05-01	0.0001682569	South America
South America|hCoV-19/Brazil/AP-IEC-165513/2020|EPI ISL 524784|B.1.1.33|Brazil|2020-04-29	South America|hCoV-19/Chile/AT-CMM-00063/2020|EPI ISL 468758|B.1.1|Chile|2020-05-01	0.0002355811	South America
South America|hCoV-19/Brazil/RJ-UFRJ-11786/2020|EPI ISL 492039|B.1.1.33|Brazil|2020-04-29	South America|hCoV-19/Chile/AT-CMM-00063/2020|EPI ISL 468758|B.1.1|Chile|2020-05-01	0.0002019180	South America
South America|hCoV-19/Brazil/RJ-UFRJ-1640/2020|EPI ISL 492033|B.1.1.33|Brazil|2020-04-29	South America|hCoV-19/Chile/AT-CMM-00063/2020|EPI ISL 468758|B.1.1|Chile|2020-05-01	0.0001346088	South America
South America|hCoV-19/Chile/RM-CMM-04917/2020|EPI ISL 468749|B.1.5|Chile|2020-04-29	South America|hCoV-19/Chile/AT-CMM-00063/2020|EPI ISL 468758|B.1.1|Chile|2020-05-01	0.0002019489	South America
South America|hCoV-19/Brazil/RJ-2966/2020|EPI ISL 541367|B.1.1.33|Brazil|2020-04-29	South America|hCoV-19/Chile/AT-CMM-00063/2020|EPI ISL 468758|B.1.1|Chile|2020-05-01	0.0001682760	South America
South America|hCoV-19/Chile/RM-CMM-05015/2020|EPI ISL 468751|B.1|Chile|2020-04-29	South America|hCoV-19/Chile/AT-CMM-00063/2020|EPI ISL 468758|B.1.1|Chile|2020-05-01	0.0001682983	South America
South America|hCoV-19/Brazil/RJ-2950/2020|EPI ISL 541365|B.1.1.33|Brazil|2020-04-29	South America|hCoV-19/Chile/AT-CMM-00063/2020|EPI ISL 468758|B.1.1|Chile|2020-05-01	0.0001682874	South America
South America|hCoV-19/Brazil/SE-6591/2020|EPI ISL 541390|B.1|Brazil|2020-04-29	South America|hCoV-19/Chile/AT-CMM-00063/2020|EPI ISL 468758|B.1.1|Chile|2020-05-01	0.0003040114	South America
South America|hCoV-19/Brazil/SE-6594/2020|EPI ISL 541391|B.1.5|Brazil|2020-04-29	South America|hCoV-19/Chile/AT-CMM-00063/2020|EPI ISL 468758|B.1.1|Chile|2020-05-01	0.0002029006	South America
South America|hCoV-19/Ecuador/30755/2020|EPI ISL 491948|B.1.5|Ecuador|2020-04-29	South America|hCoV-19/Chile/AT-CMM-00063/2020|EPI ISL 468758|B.1.1|Chile|2020-05-01	0.0000688454	South America
South America|hCoV-19/Chile/AT-CMM-00007/2020|EPI ISL 468755|B.1.1|Chile|2020-04-29	South America|hCoV-19/Chile/AT-CMM-00063/2020|EPI ISL 468758|B.1.1|Chile|2020-05-01	0.0000343061	South America
South America|hCoV-19/Chile/AT-CMM-00013/2020|EPI ISL 468753|B.1.5|Chile|2020-04-29	South America|hCoV-19/Chile/AT-CMM-00063/2020|EPI ISL 468758|B.1.1|Chile|2020-05-01	0.0003431852	South America
South America|hCoV-19/Chile/AT-CMM-00006/2020|EPI ISL 468754|B.1.1|Chile|2020-04-29	South America|hCoV-19/Chile/AT-CMM-00063/2020|EPI ISL 468758|B.1.1|Chile|2020-05-01	0.0000346042	South America
South America|hCoV-19/Brazil/RJ-UFRJ-32321/2020|EPI ISL 492041|B.1.1.33|Brazil|2020-04-30	South America|hCoV-19/Chile/AT-CMM-00063/2020|EPI ISL 468758|B.1.1|Chile|2020-05-01	0.0001682649	South America
South America|hCoV-19/Chile/RM-CMM-05230/2020|EPI ISL 468747|B.1.5|Chile|2020-04-30	South America|hCoV-19/Chile/AT-CMM-00063/2020|EPI ISL 468758|B.1.1|Chile|2020-05-01	0.0001682778	South America
South America|hCoV-19/Brazil/RJ-INCA-C197/2020|EPI ISL 513526|B.1.1.33|Brazil|2020-04-30	South America|hCoV-19/Chile/AT-CMM-00063/2020|EPI ISL 468758|B.1.1|Chile|2020-05-01	0.0001346025	South America
South America|hCoV-19/Brazil/RJ-INCA-C183/2020|EPI ISL 513521|B.1.1.33|Brazil|2020-04-30	South America|hCoV-19/Chile/AT-CMM-00063/2020|EPI ISL 468758|B.1.1|Chile|2020-05-01	0.0002019316	South America
South America|hCoV-19/Chile/AT-CMM-00015/2020|EPI ISL 468757|B.1.1|Chile|2020-04-30	South America|hCoV-19/Chile/AT-CMM-00063/2020|EPI ISL 468758|B.1.1|Chile|2020-05-01	0.0000673014	South America
South America|hCoV-19/Brazil/RJ-3021/2020|EPI ISL 541369|B.1.1.33|Brazil|2020-04-30	South America|hCoV-19/Chile/AT-CMM-00063/2020|EPI ISL 468758|B.1.1|Chile|2020-05-01	0.0001346025	South America
South America|hCoV-19/Chile/RM-CMM-05207/2020|EPI ISL 468748|B.1.1|Chile|2020-04-30	South America|hCoV-19/Chile/AT-CMM-00063/2020|EPI ISL 468758|B.1.1|Chile|2020-05-01	0.0002019316	South America
South America|hCoV-19/Brazil/RJ-UFRJ-32317/2020|EPI ISL 492040|B.1.1.33|Brazil|2020-04-30	South America|hCoV-19/Chile/AT-CMM-00063/2020|EPI ISL 468758|B.1.1|Chile|2020-05-01	0.0001009496	South America
South America|hCoV-19/Brazil/RJ-INCA-C202/2020|EPI ISL 513529|B.1|Brazil|2020-04-30	South America|hCoV-19/Chile/AT-CMM-00063/2020|EPI ISL 468758|B.1.1|Chile|2020-05-01	0.0002693364	South America
South America|hCoV-19/Brazil/RJ-INCA-C182/2020|EPI ISL 513520|B.1.1.33|Brazil|2020-04-30	South America|hCoV-19/Chile/AT-CMM-00063/2020|EPI ISL 468758|B.1.1|Chile|2020-05-01	0.0001682647	South America
South America|hCoV-19/Brazil/RJ-INCA-C189/2020|EPI ISL 513523|B.1.1.33|Brazil|2020-04-30	South America|hCoV-19/Chile/AT-CMM-00063/2020|EPI ISL 468758|B.1.1|Chile|2020-05-01	0.0001023512	South America
South America|hCoV-19/Brazil/SP-314/2020|EPI ISL 547570|B.1.1.33|Brazil|2020-04-30	South America|hCoV-19/Chile/AT-CMM-00063/2020|EPI ISL 468758|B.1.1|Chile|2020-05-01	0.0001346071	South America
South America|hCoV-19/Brazil/RJ-INCA-C194/2020|EPI ISL 513525|B.1.1.33|Brazil|2020-04-30	South America|hCoV-19/Chile/AT-CMM-00063/2020|EPI ISL 468758|B.1.1|Chile|2020-05-01	0.0001346105	South America
South America|hCoV-19/Brazil/RJ-INCA-C181/2020|EPI ISL 513519|B.1.1.33|Brazil|2020-04-30	South America|hCoV-19/Chile/AT-CMM-00063/2020|EPI ISL 468758|B.1.1|Chile|2020-05-01	0.0001682704	South America
South America|hCoV-19/Chile/RM-CMM-05426/2020|EPI ISL 468750|B.1.1|Chile|2020-04-30	South America|hCoV-19/Chile/AT-CMM-00063/2020|EPI ISL 468758|B.1.1|Chile|2020-05-01	0.0000673037	South America
South America|hCoV-19/Brazil/RJ-INCA-C187/2020|EPI ISL 513522|B.1.1.33|Brazil|2020-04-30	South America|hCoV-19/Chile/AT-CMM-00063/2020|EPI ISL 468758|B.1.1|Chile|2020-05-01	0.0001686449	South America
South America|hCoV-19/Brazil/RJ-INCA-C201/2020|EPI ISL 513528|B.1.1.33|Brazil|2020-04-30	South America|hCoV-19/Chile/AT-CMM-00063/2020|EPI ISL 468758|B.1.1|Chile|2020-05-01	0.0002033799	South America
South America|hCoV-19/Brazil/SP-01/2020|EPI ISL 412964|B.1.5|Brazil|2020-02-25	South America|hCoV-19/Brazil/SP-315/2020|EPI ISL 534312|B.1.1.33|Brazil|2020-05-01	0.0004039831	South America
South America|hCoV-19/Brazil/SP-02/2020|EPI ISL 413016|B|Brazil|2020-02-28	South America|hCoV-19/Brazil/SP-315/2020|EPI ISL 534312|B.1.1.33|Brazil|2020-05-01	0.0007071962	South America
South America|hCoV-19/Brazil/SP-06/2020|EPI ISL 414015|B.1.5|Brazil|2020-02-29	South America|hCoV-19/Brazil/SP-315/2020|EPI ISL 534312|B.1.1.33|Brazil|2020-05-01	0.0004039831	South America
South America|hCoV-19/Brazil/ES-225/2020|EPI ISL 415128|B.40|Brazil|2020-02-29	South America|hCoV-19/Brazil/SP-315/2020|EPI ISL 534312|B.1.1.33|Brazil|2020-05-01	0.0007409577	South America
South America|hCoV-19/Argentina/PAIS-A0001/2020|EPI ISL 430793|B.1.1|Argentina|2020-03-01	South America|hCoV-19/Brazil/SP-315/2020|EPI ISL 534312|B.1.1.33|Brazil|2020-05-01	0.0003086926	South America
South America|hCoV-19/Brazil/SP-03/2020|EPI ISL 414014|B.1.1|Brazil|2020-03-02	South America|hCoV-19/Brazil/SP-315/2020|EPI ISL 534312|B.1.1.33|Brazil|2020-05-01	0.0003366045	South America
South America|hCoV-19/Brazil/SP-11/2020|EPI ISL 416033|B.3|Brazil|2020-03-03	South America|hCoV-19/Brazil/SP-315/2020|EPI ISL 534312|B.1.1.33|Brazil|2020-05-01	0.0006061025	South America
South America|hCoV-19/Brazil/SP-07/2020|EPI ISL 416028|B.1.1|Brazil|2020-03-03	South America|hCoV-19/Brazil/SP-315/2020|EPI ISL 534312|B.1.1.33|Brazil|2020-05-01	0.0003366045	South America
South America|hCoV-19/Chile/RM-ISPCH-1/2020|EPI ISL 414579|A.2|Chile|2020-03-03	South America|hCoV-19/Brazil/SP-315/2020|EPI ISL 534312|B.1.1.33|Brazil|2020-05-01	0.0007746086	South America
South America|hCoV-19/Brazil/SP-09/2020|EPI ISL 416031|B.1.5|Brazil|2020-03-04	South America|hCoV-19/Brazil/SP-315/2020|EPI ISL 534312|B.1.1.33|Brazil|2020-05-01	0.0004039831	South America
South America|hCoV-19/Brazil/SP-08/2020|EPI ISL 416029|B.1.1|Brazil|2020-03-04	South America|hCoV-19/Brazil/SP-315/2020|EPI ISL 534312|B.1.1.33|Brazil|2020-05-01	0.0003366045	South America
South America|hCoV-19/Brazil/SP-10/2020|EPI ISL 416032|B|Brazil|2020-03-04	South America|hCoV-19/Brazil/SP-315/2020|EPI ISL 534312|B.1.1.33|Brazil|2020-05-01	0.0006397858	South America
South America|hCoV-19/Brazil/SP-04/2020|EPI ISL 414017|B.1.1|Brazil|2020-03-04	South America|hCoV-19/Brazil/SP-315/2020|EPI ISL 534312|B.1.1.33|Brazil|2020-05-01	0.0003366045	South America
South America|hCoV-19/Brazil/SP-12/2020|EPI ISL 416034|B.1.1|Brazil|2020-03-04	South America|hCoV-19/Brazil/SP-315/2020|EPI ISL 534312|B.1.1.33|Brazil|2020-05-01	0.0003703001	South America
South America|hCoV-19/Brazil/RJ-314/2020|EPI ISL 414045|B.1.5|Brazil|2020-03-04	South America|hCoV-19/Brazil/SP-315/2020|EPI ISL 534312|B.1.1.33|Brazil|2020-05-01	0.0004039967	South America
South America|hCoV-19/Brazil/BA-312/2020|EPI ISL 415105|B.1.1|Brazil|2020-03-04	South America|hCoV-19/Brazil/SP-315/2020|EPI ISL 534312|B.1.1.33|Brazil|2020-05-01	0.0003703279	South America
South America|hCoV-19/Brazil/SP-13/2020|EPI ISL 416035|B.1.1|Brazil|2020-03-05	South America|hCoV-19/Brazil/SP-315/2020|EPI ISL 534312|B.1.1.33|Brazil|2020-05-01	0.0003366045	South America
South America|hCoV-19/Chile/LL-ISPCH-1/2020|EPI ISL 445246|B.1.5|Chile|2020-03-05	South America|hCoV-19/Brazil/SP-315/2020|EPI ISL 534312|B.1.1.33|Brazil|2020-05-01	0.0004039831	South America
South America|hCoV-19/Chile/RM-ISPCH-2/2020|EPI ISL 414580|B.1.1|Chile|2020-03-05	South America|hCoV-19/Brazil/SP-315/2020|EPI ISL 534312|B.1.1.33|Brazil|2020-05-01	0.0003366045	South America
South America|hCoV-19/Brazil/RJ-352/2020|EPI ISL 427299|A.2|Brazil|2020-03-05	South America|hCoV-19/Brazil/SP-315/2020|EPI ISL 534312|B.1.1.33|Brazil|2020-05-01	0.0008083261	South America
South America|hCoV-19/Brazil/BA-510/2020|EPI ISL 427293|B.1.1|Brazil|2020-03-06	South America|hCoV-19/Brazil/SP-315/2020|EPI ISL 534312|B.1.1.33|Brazil|2020-05-01	0.0003702905	South America
South America|hCoV-19/Chile/RM-MSHS-op2d1/2020|EPI ISL 415658|A.2|Chile|2020-03-06	South America|hCoV-19/Brazil/SP-315/2020|EPI ISL 534312|B.1.1.33|Brazil|2020-05-01	0.0007746086	South America
South America|hCoV-19/Peru/ARE-INS-026/2020|EPI ISL 491431|B.1|Peru|2020-03-06	South America|hCoV-19/Brazil/SP-315/2020|EPI ISL 534312|B.1.1.33|Brazil|2020-05-01	0.0004745353	South America
South America|hCoV-19/Chile/RM-ISPCH-3/2020|EPI ISL 445245|A.2|Chile|2020-03-06	South America|hCoV-19/Brazil/SP-315/2020|EPI ISL 534312|B.1.1.33|Brazil|2020-05-01	0.0007746086	South America
South America|hCoV-19/Colombia/DC-INS-78390/2020|EPI ISL 418262|B.1.1|Colombia|2020-03-06	South America|hCoV-19/Brazil/SP-315/2020|EPI ISL 534312|B.1.1.33|Brazil|2020-05-01	0.0003466132	South America
South America|hCoV-19/Argentina/C121/2020|EPI ISL 420600|B.1.1|Argentina|2020-03-07	South America|hCoV-19/Brazil/SP-315/2020|EPI ISL 534312|B.1.1.33|Brazil|2020-05-01	0.0003029373	South America
South America|hCoV-19/Chile/RM-MSHS-op3d1/2020|EPI ISL 415660|A.2|Chile|2020-03-07	South America|hCoV-19/Brazil/SP-315/2020|EPI ISL 534312|B.1.1.33|Brazil|2020-05-01	0.0007745825	South America
South America|hCoV-19/Peru/ARE-INS-087/2020|EPI ISL 516626|B.1|Peru|2020-03-07	South America|hCoV-19/Brazil/SP-315/2020|EPI ISL 534312|B.1.1.33|Brazil|2020-05-01	0.0005084660	South America
South America|hCoV-19/Chile/RM-MSHS-op4d1/2020|EPI ISL 415661|A.2|Chile|2020-03-08	South America|hCoV-19/Brazil/SP-315/2020|EPI ISL 534312|B.1.1.33|Brazil|2020-05-01	0.0007746086	South America
South America|hCoV-19/Chile/RM-ISPCH-4/2020|EPI ISL 445247|A.2|Chile|2020-03-08	South America|hCoV-19/Brazil/SP-315/2020|EPI ISL 534312|B.1.1.33|Brazil|2020-05-01	0.0008420819	South America
South America|hCoV-19/Brazil/MG-CV4/2020|EPI ISL 429667|B.1.255|Brazil|2020-03-09	South America|hCoV-19/Brazil/SP-315/2020|EPI ISL 534312|B.1.1.33|Brazil|2020-05-01	0.0005050361	South America
South America|hCoV-19/Chile/RM-ISPCH-6/2020|EPI ISL 445249|B|Chile|2020-03-09	South America|hCoV-19/Brazil/SP-315/2020|EPI ISL 534312|B.1.1.33|Brazil|2020-05-01	0.0006061278	South America
South America|hCoV-19/Chile/RM-ISPCH-9/2020|EPI ISL 445252|B.1.5|Chile|2020-03-09	South America|hCoV-19/Brazil/SP-315/2020|EPI ISL 534312|B.1.1.33|Brazil|2020-05-01	0.0004713688	South America
South America|hCoV-19/Chile/RM-ISPCH-7/2020|EPI ISL 445250|B.1.5|Chile|2020-03-09	South America|hCoV-19/Brazil/SP-315/2020|EPI ISL 534312|B.1.1.33|Brazil|2020-05-01	0.0004376694	South America
South America|hCoV-19/Peru/HUC-INS-008/2020|EPI ISL 489839|B.1.5|Peru|2020-03-09	South America|hCoV-19/Brazil/SP-315/2020|EPI ISL 534312|B.1.1.33|Brazil|2020-05-01	0.0004406209	South America
South America|hCoV-19/Peru/ICA-INS-012/2020|EPI ISL 489989|B.1.5|Peru|2020-03-09	South America|hCoV-19/Brazil/SP-315/2020|EPI ISL 534312|B.1.1.33|Brazil|2020-05-01	0.0004745378	South America
South America|hCoV-19/Chile/RM-ISPCH-5/2020|EPI ISL 445248|B.1.5|Chile|2020-03-09	South America|hCoV-19/Brazil/SP-315/2020|EPI ISL 534312|B.1.1.33|Brazil|2020-05-01	0.0004376841	South America
South America|hCoV-19/Brazil/SP-L12-CD28/2020|EPI ISL 476221|B.1.1.33|Brazil|2020-03-09	South America|hCoV-19/Brazil/SP-315/2020|EPI ISL 534312|B.1.1.33|Brazil|2020-05-01	0.0002379295	South America
South America|hCoV-19/Ecuador/HEE-01/2020|EPI ISL 417482|B|Ecuador|2020-03-09	South America|hCoV-19/Brazil/SP-315/2020|EPI ISL 534312|B.1.1.33|Brazil|2020-05-01	0.0006303345	South America
South America|hCoV-19/Chile/RM-ISPCH-8/2020|EPI ISL 445251|B.1.1|Chile|2020-03-10	South America|hCoV-19/Brazil/SP-315/2020|EPI ISL 534312|B.1.1.33|Brazil|2020-05-01	0.0004039435	South America
South America|hCoV-19/Peru/LIM-010/2020|EPI ISL 415787|B.1.1|Peru|2020-03-10	South America|hCoV-19/Brazil/SP-315/2020|EPI ISL 534312|B.1.1.33|Brazil|2020-05-01	0.0003702828	South America
South America|hCoV-19/Chile/RM-ISPCH-16/2020|EPI ISL 445259|A.2|Chile|2020-03-10	South America|hCoV-19/Brazil/SP-315/2020|EPI ISL 534312|B.1.1.33|Brazil|2020-05-01	0.0007745825	South America
South America|hCoV-19/Chile/RM-ISPCH-10/2020|EPI ISL 445253|B.1.255|Chile|2020-03-10	South America|hCoV-19/Brazil/SP-315/2020|EPI ISL 534312|B.1.1.33|Brazil|2020-05-01	0.0004713566	South America
South America|hCoV-19/Chile/RM-ISPCH-12/2020|EPI ISL 445255|B.1.1.10|Chile|2020-03-10	South America|hCoV-19/Brazil/SP-315/2020|EPI ISL 534312|B.1.1.33|Brazil|2020-05-01	0.0004039538	South America
South America|hCoV-19/Brazil/SC-769/2020|EPI ISL 427306|B.1|Brazil|2020-03-10	South America|hCoV-19/Brazil/SP-315/2020|EPI ISL 534312|B.1.1.33|Brazil|2020-05-01	0.0004713566	South America
South America|hCoV-19/Brazil/SC-766/2020|EPI ISL 427305|B.6|Brazil|2020-03-10	South America|hCoV-19/Brazil/SP-315/2020|EPI ISL 534312|B.1.1.33|Brazil|2020-05-01	0.0007408885	South America
South America|hCoV-19/Peru/LIM-INS-016/2020|EPI ISL 490315|B.1.1|Peru|2020-03-10	South America|hCoV-19/Brazil/SP-315/2020|EPI ISL 534312|B.1.1.33|Brazil|2020-05-01	0.0003727970	South America
South America|hCoV-19/Chile/RM-ISPCH-13/2020|EPI ISL 445256|B.1.1|Chile|2020-03-10	South America|hCoV-19/Brazil/SP-315/2020|EPI ISL 534312|B.1.1.33|Brazil|2020-05-01	0.0004040082	South America
South America|hCoV-19/Chile/RM-ISPCH-18/2020|EPI ISL 445261|B.1.5|Chile|2020-03-11	South America|hCoV-19/Brazil/SP-315/2020|EPI ISL 534312|B.1.1.33|Brazil|2020-05-01	0.0004713688	South America
South America|hCoV-19/Peru/LIM-INS-160/2020|EPI ISL 536553|B.1.5|Peru|2020-03-11	South America|hCoV-19/Brazil/SP-315/2020|EPI ISL 534312|B.1.1.33|Brazil|2020-05-01	0.0006398787	South America
South America|hCoV-19/Chile/BI-ISPCH-3/2020|EPI ISL 445332|B.1.5|Chile|2020-03-11	South America|hCoV-19/Brazil/SP-315/2020|EPI ISL 534312|B.1.1.33|Brazil|2020-05-01	0.0005050492	South America
South America|hCoV-19/Chile/RM-ISPCH-22/2020|EPI ISL 445265|B.1.5|Chile|2020-03-11	South America|hCoV-19/Brazil/SP-315/2020|EPI ISL 534312|B.1.1.33|Brazil|2020-05-01	0.0004376694	South America
South America|hCoV-19/Brazil/RJ-477/2020|EPI ISL 427300|B.1.1|Brazil|2020-03-11	South America|hCoV-19/Brazil/SP-315/2020|EPI ISL 534312|B.1.1.33|Brazil|2020-05-01	0.0003366132	South America
South America|hCoV-19/Chile/RM-ISPCH-19/2020|EPI ISL 445262|B.1.5|Chile|2020-03-11	South America|hCoV-19/Brazil/SP-315/2020|EPI ISL 534312|B.1.1.33|Brazil|2020-05-01	0.0004376785	South America
South America|hCoV-19/Brazil/RJ-477i/2020|EPI ISL 427301|B.1.1|Brazil|2020-03-11	South America|hCoV-19/Brazil/SP-315/2020|EPI ISL 534312|B.1.1.33|Brazil|2020-05-01	0.0003366132	South America
South America|hCoV-19/Peru/LIM-INS-011/2020|EPI ISL 489988|A.2|Peru|2020-03-11	South America|hCoV-19/Brazil/SP-315/2020|EPI ISL 534312|B.1.1.33|Brazil|2020-05-01	0.0007798077	South America
South America|hCoV-19/Peru/LIM-INS-015/2020|EPI ISL 490209|B.1.5|Peru|2020-03-11	South America|hCoV-19/Brazil/SP-315/2020|EPI ISL 534312|B.1.1.33|Brazil|2020-05-01	0.0006102479	South America
South America|hCoV-19/Peru/LIM-INS-006/2020|EPI ISL 489838|B.1.1|Peru|2020-03-11	South America|hCoV-19/Brazil/SP-315/2020|EPI ISL 534312|B.1.1.33|Brazil|2020-05-01	0.0003388740	South America
South America|hCoV-19/Chile/RM-ISPCH-15/2020|EPI ISL 445258|A.2|Chile|2020-03-11	South America|hCoV-19/Brazil/SP-315/2020|EPI ISL 534312|B.1.1.33|Brazil|2020-05-01	0.0007746086	South America
South America|hCoV-19/Chile/RM-ISPCH-17/2020|EPI ISL 445260|A.2|Chile|2020-03-11	South America|hCoV-19/Brazil/SP-315/2020|EPI ISL 534312|B.1.1.33|Brazil|2020-05-01	0.0008420032	South America
South America|hCoV-19/Chile/RM-ISPCH-20/2020|EPI ISL 445263|B.1.5|Chile|2020-03-11	South America|hCoV-19/Brazil/SP-315/2020|EPI ISL 534312|B.1.1.33|Brazil|2020-05-01	0.0004376989	South America
South America|hCoV-19/Brazil/MG-CV12/2020|EPI ISL 429674|B.1|Brazil|2020-03-11	South America|hCoV-19/Brazil/SP-315/2020|EPI ISL 534312|B.1.1.33|Brazil|2020-05-01	0.0006016204	South America
South America|hCoV-19/Chile/BI-ISPCH-2/2020|EPI ISL 445331|B.1.1|Chile|2020-03-12	South America|hCoV-19/Brazil/SP-315/2020|EPI ISL 534312|B.1.1.33|Brazil|2020-05-01	0.0003366131	South America
South America|hCoV-19/Chile/BI-ISPCH-2-2/2020|EPI ISL 445333|B.1.5|Chile|2020-03-12	South America|hCoV-19/Brazil/SP-315/2020|EPI ISL 534312|B.1.1.33|Brazil|2020-05-01	0.0004713468	South America
South America|hCoV-19/Chile/RM-ISPCH-21/2020|EPI ISL 445264|B.1.1.10|Chile|2020-03-12	South America|hCoV-19/Brazil/SP-315/2020|EPI ISL 534312|B.1.1.33|Brazil|2020-05-01	0.0004039538	South America
South America|hCoV-19/Brazil/SE-6535/2020|EPI ISL 541375|B.1.5|Brazil|2020-03-12	South America|hCoV-19/Brazil/SP-315/2020|EPI ISL 534312|B.1.1.33|Brazil|2020-05-01	0.0004713688	South America
South America|hCoV-19/Brazil/SC-770/2020|EPI ISL 541370|B.1.1.33|Brazil|2020-03-12	South America|hCoV-19/Brazil/SP-315/2020|EPI ISL 534312|B.1.1.33|Brazil|2020-05-01	0.0002692877	South America
South America|hCoV-19/Chile/ML-CMM-25343/2020|EPI ISL 459863|A|Chile|2020-03-12	South America|hCoV-19/Brazil/SP-315/2020|EPI ISL 534312|B.1.1.33|Brazil|2020-05-01	0.0006061119	South America
South America|hCoV-19/Colombia/DC-INS-79190/2020|EPI ISL 456120|B.1.5|Colombia|2020-03-12	South America|hCoV-19/Brazil/SP-315/2020|EPI ISL 534312|B.1.1.33|Brazil|2020-05-01	0.0004746219	South America
South America|hCoV-19/Brazil/UN-HIAE-SP03/2020|EPI ISL 486427|B.1.1.33|Brazil|2020-03-13	South America|hCoV-19/Brazil/SP-315/2020|EPI ISL 534312|B.1.1.33|Brazil|2020-05-01	0.0003366045	South America
South America|hCoV-19/Peru/LIM-INS-150/2020|EPI ISL 536545|B|Peru|2020-03-13	South America|hCoV-19/Brazil/SP-315/2020|EPI ISL 534312|B.1.1.33|Brazil|2020-05-01	0.0006735052	South America
South America|hCoV-19/Chile/BI-ISPCH-1/2020|EPI ISL 445271|B.1.1|Chile|2020-03-13	South America|hCoV-19/Brazil/SP-315/2020|EPI ISL 534312|B.1.1.33|Brazil|2020-05-01	0.0003366132	South America
South America|hCoV-19/Aruba/AW-RIVM-10101/2020|EPI ISL 547445|B.40|Aruba|2020-03-13	South America|hCoV-19/Brazil/SP-315/2020|EPI ISL 534312|B.1.1.33|Brazil|2020-05-01	0.0007409078	South America
South America|hCoV-19/Brazil/MG-CV6/2020|EPI ISL 429669|B.1|Brazil|2020-03-13	South America|hCoV-19/Brazil/SP-315/2020|EPI ISL 534312|B.1.1.33|Brazil|2020-05-01	0.0005050361	South America
South America|hCoV-19/Brazil/DF-615i/2020|EPI ISL 427294|B.1.1.33|Brazil|2020-03-13	South America|hCoV-19/Brazil/SP-315/2020|EPI ISL 534312|B.1.1.33|Brazil|2020-05-01	0.0002356075	South America
South America|hCoV-19/Brazil/SC-771/2020|EPI ISL 541371|B.1.5|Brazil|2020-03-13	South America|hCoV-19/Brazil/SP-315/2020|EPI ISL 534312|B.1.1.33|Brazil|2020-05-01	0.0004379053	South America
South America|hCoV-19/Peru/LAM-INS-073/2020|EPI ISL 523994|B.1.1|Peru|2020-03-13	South America|hCoV-19/Brazil/SP-315/2020|EPI ISL 534312|B.1.1.33|Brazil|2020-05-01	0.0004066669	South America
South America|hCoV-19/Peru/CAJ-INS-061/2020|EPI ISL 517770|B.1.1.1|Peru|2020-03-13	South America|hCoV-19/Brazil/SP-315/2020|EPI ISL 534312|B.1.1.33|Brazil|2020-05-01	0.0004405921	South America
South America|hCoV-19/Brazil/DF-0001/2020|EPI ISL 426580|B.1.1|Brazil|2020-03-13	South America|hCoV-19/Brazil/SP-315/2020|EPI ISL 534312|B.1.1.33|Brazil|2020-05-01	0.0002708577	South America
South America|hCoV-19/Brazil/GO-0207/2020|EPI ISL 470574|B.40|Brazil|2020-03-13	South America|hCoV-19/Brazil/SP-315/2020|EPI ISL 534312|B.1.1.33|Brazil|2020-05-01	0.0007191030	South America
South America|hCoV-19/Brazil/MG-CV8/2020|EPI ISL 429671|B.1.1|Brazil|2020-03-13	South America|hCoV-19/Brazil/SP-315/2020|EPI ISL 534312|B.1.1.33|Brazil|2020-05-01	0.0004828952	South America
South America|hCoV-19/Chile/MA-ISPCH-1/2020|EPI ISL 445268|B.1.98|Chile|2020-03-14	South America|hCoV-19/Brazil/SP-315/2020|EPI ISL 534312|B.1.1.33|Brazil|2020-05-01	0.0004376579	South America
South America|hCoV-19/Brazil/RN-IEC-162277/2020|EPI ISL 524798|B.1.1.33|Brazil|2020-03-14	South America|hCoV-19/Brazil/SP-315/2020|EPI ISL 534312|B.1.1.33|Brazil|2020-05-01	0.0002356075	South America
South America|hCoV-19/Peru/LIM-INS-159/2020|EPI ISL 536552|B.1.1|Peru|2020-03-14	South America|hCoV-19/Brazil/SP-315/2020|EPI ISL 534312|B.1.1.33|Brazil|2020-05-01	0.0003029373	South America
South America|hCoV-19/Peru/LIM-INS-147/2020|EPI ISL 536542|B.1.1|Peru|2020-03-14	South America|hCoV-19/Brazil/SP-315/2020|EPI ISL 534312|B.1.1.33|Brazil|2020-05-01	0.0003702732	South America
South America|hCoV-19/Chile/RM-CMM-23741/2020|EPI ISL 468752|B.1.1.33|Chile|2020-03-14	South America|hCoV-19/Brazil/SP-315/2020|EPI ISL 534312|B.1.1.33|Brazil|2020-05-01	0.0002356075	South America
South America|hCoV-19/Chile/AR-ISPCH-1/2020|EPI ISL 445270|B.1.1|Chile|2020-03-14	South America|hCoV-19/Brazil/SP-315/2020|EPI ISL 534312|B.1.1.33|Brazil|2020-05-01	0.0003703001	South America
South America|hCoV-19/Chile/VS-ISPCH-2/2020|EPI ISL 445285|B.1.255|Chile|2020-03-14	South America|hCoV-19/Brazil/SP-315/2020|EPI ISL 534312|B.1.1.33|Brazil|2020-05-01	0.0004713724	South America
South America|hCoV-19/Chile/RM-ISPCH-24/2020|EPI ISL 445303|B|Chile|2020-03-14	South America|hCoV-19/Brazil/SP-315/2020|EPI ISL 534312|B.1.1.33|Brazil|2020-05-01	0.0006735505	South America
South America|hCoV-19/Colombia/ATL-INS-79743/2020|EPI ISL 456145|B.1.5|Colombia|2020-03-14	South America|hCoV-19/Brazil/SP-315/2020|EPI ISL 534312|B.1.1.33|Brazil|2020-05-01	0.0004419838	South America
South America|hCoV-19/Brazil/MG-0211/2020|EPI ISL 470578|B.1.1|Brazil|2020-03-14	South America|hCoV-19/Brazil/SP-315/2020|EPI ISL 534312|B.1.1.33|Brazil|2020-05-01	0.0003457742	South America
South America|hCoV-19/Colombia/VAC-INS-79773/2020|EPI ISL 456134|B.1.5|Colombia|2020-03-14	South America|hCoV-19/Brazil/SP-315/2020|EPI ISL 534312|B.1.1.33|Brazil|2020-05-01	0.0004506387	South America
South America|hCoV-19/Colombia/VAC-INS-79779/2020|EPI ISL 456135|B.1.5|Colombia|2020-03-14	South America|hCoV-19/Brazil/SP-315/2020|EPI ISL 534312|B.1.1.33|Brazil|2020-05-01	0.0004513113	South America
South America|hCoV-19/Brazil/MG-0212/2020|EPI ISL 470579|B.1.5|Brazil|2020-03-14	South America|hCoV-19/Brazil/SP-315/2020|EPI ISL 534312|B.1.1.33|Brazil|2020-05-01	0.0004245462	South America
South America|hCoV-19/Brazil/CE-L10-CD171/2020|EPI ISL 476184|B.1.5|Brazil|2020-03-14	South America|hCoV-19/Brazil/SP-315/2020|EPI ISL 534312|B.1.1.33|Brazil|2020-05-01	0.0004988209	South America
South America|hCoV-19/Colombia/VAC-INS-79929/2020|EPI ISL 456136|B.1|Colombia|2020-03-14	South America|hCoV-19/Brazil/SP-315/2020|EPI ISL 534312|B.1.1.33|Brazil|2020-05-01	0.0005299282	South America
South America|hCoV-19/Chile/BI-CMM-25338/2020|EPI ISL 468760|B.1.1|Chile|2020-03-15	South America|hCoV-19/Brazil/SP-315/2020|EPI ISL 534312|B.1.1.33|Brazil|2020-05-01	0.0003366134	South America
South America|hCoV-19/Chile/LI-ISPCH-3/2020|EPI ISL 445275|B.1.1|Chile|2020-03-15	South America|hCoV-19/Brazil/SP-315/2020|EPI ISL 534312|B.1.1.33|Brazil|2020-05-01	0.0003703001	South America
South America|hCoV-19/Colombia/VAC-INS-79965/2020|EPI ISL 456150|B.1.5|Colombia|2020-03-15	South America|hCoV-19/Brazil/SP-315/2020|EPI ISL 534312|B.1.1.33|Brazil|2020-05-01	0.0005050492	South America
South America|hCoV-19/Chile/RM-CMM-27991/2020|EPI ISL 459857|B.1.5|Chile|2020-03-15	South America|hCoV-19/Brazil/SP-315/2020|EPI ISL 534312|B.1.1.33|Brazil|2020-05-01	0.0004376694	South America
South America|hCoV-19/Chile/LI-ISPCH-2/2020|EPI ISL 445274|B|Chile|2020-03-15	South America|hCoV-19/Brazil/SP-315/2020|EPI ISL 534312|B.1.1.33|Brazil|2020-05-01	0.0005724456	South America
South America|hCoV-19/Chile/LI-ISPCH-4/2020|EPI ISL 445276|B.1.1|Chile|2020-03-15	South America|hCoV-19/Brazil/SP-315/2020|EPI ISL 534312|B.1.1.33|Brazil|2020-05-01	0.0003703125	South America
South America|hCoV-19/Chile/MA-ISPCH-2/2020|EPI ISL 445269|B.1.98|Chile|2020-03-15	South America|hCoV-19/Brazil/SP-315/2020|EPI ISL 534312|B.1.1.33|Brazil|2020-05-01	0.0004376728	South America
South America|hCoV-19/Chile/VS-ISPCH-1/2020|EPI ISL 445272|B.1.5|Chile|2020-03-15	South America|hCoV-19/Brazil/SP-315/2020|EPI ISL 534312|B.1.1.33|Brazil|2020-05-01	0.0004376728	South America
South America|hCoV-19/Colombia/SAN-INS-80123/2020|EPI ISL 456149|B.1.1|Colombia|2020-03-15	South America|hCoV-19/Brazil/SP-315/2020|EPI ISL 534312|B.1.1.33|Brazil|2020-05-01	0.0003367518	South America
South America|hCoV-19/Brazil/RJ-MD63-1b/2020|EPI ISL 528638|B.1.1.33|Brazil|2020-03-16	South America|hCoV-19/Brazil/SP-315/2020|EPI ISL 534312|B.1.1.33|Brazil|2020-05-01	0.0002356075	South America
South America|hCoV-19/Chile/LI-ISPCH-1/2020|EPI ISL 445273|B.1.5|Chile|2020-03-16	South America|hCoV-19/Brazil/SP-315/2020|EPI ISL 534312|B.1.1.33|Brazil|2020-05-01	0.0005050492	South America
South America|hCoV-19/Chile/LI-ISPCH-5/2020|EPI ISL 445277|B.1.1|Chile|2020-03-16	South America|hCoV-19/Brazil/SP-315/2020|EPI ISL 534312|B.1.1.33|Brazil|2020-05-01	0.0003703001	South America
South America|hCoV-19/Chile/RM-ISPCH-26/2020|EPI ISL 445305|B.1|Chile|2020-03-16	South America|hCoV-19/Brazil/SP-315/2020|EPI ISL 534312|B.1.1.33|Brazil|2020-05-01	0.0005387311	South America
South America|hCoV-19/Chile/RM-ISPCH-28/2020|EPI ISL 445307|B.1|Chile|2020-03-16	South America|hCoV-19/Brazil/SP-315/2020|EPI ISL 534312|B.1.1.33|Brazil|2020-05-01	0.0005050492	South America
South America|hCoV-19/Chile/LI-ISPCH-6/2020|EPI ISL 445278|B.1.5|Chile|2020-03-16	South America|hCoV-19/Brazil/SP-315/2020|EPI ISL 534312|B.1.1.33|Brazil|2020-05-01	0.0004713468	South America
South America|hCoV-19/Brazil/RJ-MD63-1a/2020|EPI ISL 528637|B.1.1.33|Brazil|2020-03-16	South America|hCoV-19/Brazil/SP-315/2020|EPI ISL 534312|B.1.1.33|Brazil|2020-05-01	0.0003029593	South America
South America|hCoV-19/Peru/LIM-INS-143/2020|EPI ISL 536538|B.1.1.1|Peru|2020-03-16	South America|hCoV-19/Brazil/SP-315/2020|EPI ISL 534312|B.1.1.33|Brazil|2020-05-01	0.0005049994	South America
South America|hCoV-19/Brazil/MG-CV21/2020|EPI ISL 429681|B.1|Brazil|2020-03-16	South America|hCoV-19/Brazil/SP-315/2020|EPI ISL 534312|B.1.1.33|Brazil|2020-05-01	0.0005050361	South America
South America|hCoV-19/Chile/RM-ISPCH-30/2020|EPI ISL 445309|B.1.5|Chile|2020-03-16	South America|hCoV-19/Brazil/SP-315/2020|EPI ISL 534312|B.1.1.33|Brazil|2020-05-01	0.0004376694	South America
South America|hCoV-19/Brazil/AM-02/2020|EPI ISL 417034|A.2|Brazil|2020-03-16	South America|hCoV-19/Brazil/SP-315/2020|EPI ISL 534312|B.1.1.33|Brazil|2020-05-01	0.0008419749	South America
South America|hCoV-19/Brazil/MG-CV16/2020|EPI ISL 429676|B.1.1|Brazil|2020-03-16	South America|hCoV-19/Brazil/SP-315/2020|EPI ISL 534312|B.1.1.33|Brazil|2020-05-01	0.0003713202	South America
South America|hCoV-19/Peru/LAM-INS-071/2020|EPI ISL 523954|B.1.1.1|Peru|2020-03-16	South America|hCoV-19/Brazil/SP-315/2020|EPI ISL 534312|B.1.1.33|Brazil|2020-05-01	0.0004401446	South America
South America|hCoV-19/Peru/ANC-INS-066/2020|EPI ISL 516987|B.1.1.1|Peru|2020-03-16	South America|hCoV-19/Brazil/SP-315/2020|EPI ISL 534312|B.1.1.33|Brazil|2020-05-01	0.0004405771	South America
South America|hCoV-19/Chile/RM-ISPCH-29/2020|EPI ISL 445308|B.1.5|Chile|2020-03-16	South America|hCoV-19/Brazil/SP-315/2020|EPI ISL 534312|B.1.1.33|Brazil|2020-05-01	0.0004376841	South America
South America|hCoV-19/Brazil/PR-5619/2020|EPI ISL 541342|B.1|Brazil|2020-03-16	South America|hCoV-19/Brazil/SP-315/2020|EPI ISL 534312|B.1.1.33|Brazil|2020-05-01	0.0005050701	South America
South America|hCoV-19/Colombia/RIS-INS-80245/2020|EPI ISL 456155|B.1.5|Colombia|2020-03-16	South America|hCoV-19/Brazil/SP-315/2020|EPI ISL 534312|B.1.1.33|Brazil|2020-05-01	0.0005051512	South America
South America|hCoV-19/Colombia/VAC-INS-79943/2020|EPI ISL 456138|B.1.5|Colombia|2020-03-16	South America|hCoV-19/Brazil/SP-315/2020|EPI ISL 534312|B.1.1.33|Brazil|2020-05-01	0.0005074645	South America
South America|hCoV-19/Colombia/BOL-INS-80191/2020|EPI ISL 456122|B.1|Colombia|2020-03-16	South America|hCoV-19/Brazil/SP-315/2020|EPI ISL 534312|B.1.1.33|Brazil|2020-05-01	0.0004826982	South America
South America|hCoV-19/Peru/LIM-INS-141/2020|EPI ISL 536536|B|Peru|2020-03-16	South America|hCoV-19/Brazil/SP-315/2020|EPI ISL 534312|B.1.1.33|Brazil|2020-05-01	0.0006557243	South America
South America|hCoV-19/Brazil/RJ-L10-CD158/2020|EPI ISL 476180|B.1.1.33|Brazil|2020-03-16	South America|hCoV-19/Brazil/SP-315/2020|EPI ISL 534312|B.1.1.33|Brazil|2020-05-01	0.0002455568	South America
South America|hCoV-19/Brazil/RJ-L10-CD154/2020|EPI ISL 476178|B.1.1.33|Brazil|2020-03-16	South America|hCoV-19/Brazil/SP-315/2020|EPI ISL 534312|B.1.1.33|Brazil|2020-05-01	0.0003184593	South America
South America|hCoV-19/Brazil/RS-L11-CD180/2020|EPI ISL 476192|B.1.1.33|Brazil|2020-03-16	South America|hCoV-19/Brazil/SP-315/2020|EPI ISL 534312|B.1.1.33|Brazil|2020-05-01	0.0002476669	South America
South America|hCoV-19/Brazil/MG-CV19/2020|EPI ISL 429679|B.1.1|Brazil|2020-03-16	South America|hCoV-19/Brazil/SP-315/2020|EPI ISL 534312|B.1.1.33|Brazil|2020-05-01	0.0003924197	South America
South America|hCoV-19/Chile/MA-ISPCH-3/2020|EPI ISL 445280|B.1.98|Chile|2020-03-17	South America|hCoV-19/Brazil/SP-315/2020|EPI ISL 534312|B.1.1.33|Brazil|2020-05-01	0.0004376576	South America
South America|hCoV-19/Brazil/MG-CV31/2020|EPI ISL 429687|B.1|Brazil|2020-03-17	South America|hCoV-19/Brazil/SP-315/2020|EPI ISL 534312|B.1.1.33|Brazil|2020-05-01	0.0005387814	South America
South America|hCoV-19/Chile/RM-CMM-26639/2020|EPI ISL 459858|A.2|Chile|2020-03-17	South America|hCoV-19/Brazil/SP-315/2020|EPI ISL 534312|B.1.1.33|Brazil|2020-05-01	0.0008419967	South America
South America|hCoV-19/Chile/RM-ISPCH-35/2020|EPI ISL 445314|B.1|Chile|2020-03-17	South America|hCoV-19/Brazil/SP-315/2020|EPI ISL 534312|B.1.1.33|Brazil|2020-05-01	0.0004713688	South America
South America|hCoV-19/Peru/LIM-INS-138/2020|EPI ISL 536533|B.1.1|Peru|2020-03-17	South America|hCoV-19/Brazil/SP-315/2020|EPI ISL 534312|B.1.1.33|Brazil|2020-05-01	0.0003366045	South America
South America|hCoV-19/Brazil/MG-CV32/2020|EPI ISL 429688|B.1.1|Brazil|2020-03-17	South America|hCoV-19/Brazil/SP-315/2020|EPI ISL 534312|B.1.1.33|Brazil|2020-05-01	0.0003366359	South America
South America|hCoV-19/Peru/LIM-INS-139/2020|EPI ISL 536534|B.1.1|Peru|2020-03-17	South America|hCoV-19/Brazil/SP-315/2020|EPI ISL 534312|B.1.1.33|Brazil|2020-05-01	0.0003366132	South America
South America|hCoV-19/Chile/RM-ISPCH-38/2020|EPI ISL 445317|B.1.1|Chile|2020-03-17	South America|hCoV-19/Brazil/SP-315/2020|EPI ISL 534312|B.1.1.33|Brazil|2020-05-01	0.0003029373	South America
South America|hCoV-19/Brazil/AP-IEC-161167/2020|EPI ISL 450873|B.1.1.33|Brazil|2020-03-17	South America|hCoV-19/Brazil/SP-315/2020|EPI ISL 534312|B.1.1.33|Brazil|2020-05-01	0.0002356075	South America
South America|hCoV-19/Chile/RM-ISPCH-41/2020|EPI ISL 445320|B.1.5|Chile|2020-03-17	South America|hCoV-19/Brazil/SP-315/2020|EPI ISL 534312|B.1.1.33|Brazil|2020-05-01	0.0004376694	South America
South America|hCoV-19/Aruba/AW-RIVM-10113/2020|EPI ISL 547446|B.1|Aruba|2020-03-17	South America|hCoV-19/Brazil/SP-315/2020|EPI ISL 534312|B.1.1.33|Brazil|2020-05-01	0.0005050361	South America
South America|hCoV-19/Brazil/PR-5618/2020|EPI ISL 541341|B.1|Brazil|2020-03-17	South America|hCoV-19/Brazil/SP-315/2020|EPI ISL 534312|B.1.1.33|Brazil|2020-05-01	0.0005050767	South America
South America|hCoV-19/Brazil/PR-5617/2020|EPI ISL 541340|B.1|Brazil|2020-03-17	South America|hCoV-19/Brazil/SP-315/2020|EPI ISL 534312|B.1.1.33|Brazil|2020-05-01	0.0005387632	South America
South America|hCoV-19/Peru/JUN-INS-074/2020|EPI ISL 524471|B.1.255|Peru|2020-03-17	South America|hCoV-19/Brazil/SP-315/2020|EPI ISL 534312|B.1.1.33|Brazil|2020-05-01	0.0005084421	South America
South America|hCoV-19/Chile/RM-ISPCH-32/2020|EPI ISL 445311|B.1.5|Chile|2020-03-17	South America|hCoV-19/Brazil/SP-315/2020|EPI ISL 534312|B.1.1.33|Brazil|2020-05-01	0.0004376728	South America
South America|hCoV-19/Chile/RM-CMM-25669/2020|EPI ISL 459862|B.1.5|Chile|2020-03-17	South America|hCoV-19/Brazil/SP-315/2020|EPI ISL 534312|B.1.1.33|Brazil|2020-05-01	0.0004039967	South America
South America|hCoV-19/Chile/RM-ISPCH-42/2020|EPI ISL 445321|B.1.1|Chile|2020-03-17	South America|hCoV-19/Brazil/SP-315/2020|EPI ISL 534312|B.1.1.33|Brazil|2020-05-01	0.0003029475	South America
South America|hCoV-19/Chile/RM-ISPCH-34/2020|EPI ISL 445313|B.1.5|Chile|2020-03-17	South America|hCoV-19/Brazil/SP-315/2020|EPI ISL 534312|B.1.1.33|Brazil|2020-05-01	0.0004713626	South America
South America|hCoV-19/Chile/BI-ISPCH-1-2/2020|EPI ISL 445281|B.1.1|Chile|2020-03-17	South America|hCoV-19/Brazil/SP-315/2020|EPI ISL 534312|B.1.1.33|Brazil|2020-05-01	0.0003366246	South America
South America|hCoV-19/Chile/RM-ISPCH-33/2020|EPI ISL 445312|B.1.5|Chile|2020-03-17	South America|hCoV-19/Brazil/SP-315/2020|EPI ISL 534312|B.1.1.33|Brazil|2020-05-01	0.0004376842	South America
South America|hCoV-19/Peru/LIM-INS-148/2020|EPI ISL 536543|B.1.8|Peru|2020-03-17	South America|hCoV-19/Brazil/SP-315/2020|EPI ISL 534312|B.1.1.33|Brazil|2020-05-01	0.0004380824	South America
South America|hCoV-19/Peru/LIM-INS-136/2020|EPI ISL 536531|B.1|Peru|2020-03-17	South America|hCoV-19/Brazil/SP-315/2020|EPI ISL 534312|B.1.1.33|Brazil|2020-05-01	0.0005405690	South America
South America|hCoV-19/Uruguay/UY-NYUMC850/2020|EPI ISL 457946|A.2|Uruguay|2020-03-17	South America|hCoV-19/Brazil/SP-315/2020|EPI ISL 534312|B.1.1.33|Brazil|2020-05-01	0.0008506983	South America
South America|hCoV-19/Peru/LIM-INS-149/2020|EPI ISL 536544|B.1.5|Peru|2020-03-17	South America|hCoV-19/Brazil/SP-315/2020|EPI ISL 534312|B.1.1.33|Brazil|2020-05-01	0.0005082448	South America
South America|hCoV-19/Brazil/MG-CV26/2020|EPI ISL 429684|B.1.1|Brazil|2020-03-17	South America|hCoV-19/Brazil/SP-315/2020|EPI ISL 534312|B.1.1.33|Brazil|2020-05-01	0.0004096256	South America
South America|hCoV-19/Colombia/VAC-INS-81251/2020|EPI ISL 456139|B.1.1|Colombia|2020-03-17	South America|hCoV-19/Brazil/SP-315/2020|EPI ISL 534312|B.1.1.33|Brazil|2020-05-01	0.0003080166	South America
South America|hCoV-19/Colombia/ANT-INS-80370/2020|EPI ISL 456118|B.1.5|Colombia|2020-03-17	South America|hCoV-19/Brazil/SP-315/2020|EPI ISL 534312|B.1.1.33|Brazil|2020-05-01	0.0004492683	South America
South America|hCoV-19/Brazil/MG-CV33/2020|EPI ISL 429689|B.1.1|Brazil|2020-03-17	South America|hCoV-19/Brazil/SP-315/2020|EPI ISL 534312|B.1.1.33|Brazil|2020-05-01	0.0003485337	South America
South America|hCoV-19/Brazil/SP-L11-CD185-2/2020|EPI ISL 476196|B.1|Brazil|2020-03-17	South America|hCoV-19/Brazil/SP-315/2020|EPI ISL 534312|B.1.1.33|Brazil|2020-05-01	0.0004993432	South America
South America|hCoV-19/Brazil/MG-0214/2020|EPI ISL 470580|B.1.1.33|Brazil|2020-03-17	South America|hCoV-19/Brazil/SP-315/2020|EPI ISL 534312|B.1.1.33|Brazil|2020-05-01	0.0003164488	South America
South America|hCoV-19/Colombia/CAU-INS-80705/2020|EPI ISL 456124|B.1|Colombia|2020-03-17	South America|hCoV-19/Brazil/SP-315/2020|EPI ISL 534312|B.1.1.33|Brazil|2020-05-01	0.0005304269	South America
South America|hCoV-19/Aruba/AW-RIVM-10114/2020|EPI ISL 547447|B.1|Aruba|2020-03-18	South America|hCoV-19/Brazil/SP-315/2020|EPI ISL 534312|B.1.1.33|Brazil|2020-05-01	0.0004713564	South America
South America|hCoV-19/Chile/RM-ISPCH-65/2020|EPI ISL 445361|B.1.1|Chile|2020-03-18	South America|hCoV-19/Brazil/SP-315/2020|EPI ISL 534312|B.1.1.33|Brazil|2020-05-01	0.0003366045	South America
South America|hCoV-19/Peru/LIM-INS-145/2020|EPI ISL 536540|A.2|Peru|2020-03-18	South America|hCoV-19/Brazil/SP-315/2020|EPI ISL 534312|B.1.1.33|Brazil|2020-05-01	0.0008082779	South America
South America|hCoV-19/Peru/LIM-INS-130/2020|EPI ISL 536527|B.1.1.1|Peru|2020-03-18	South America|hCoV-19/Brazil/SP-315/2020|EPI ISL 534312|B.1.1.33|Brazil|2020-05-01	0.0004376263	South America
South America|hCoV-19/Brazil/SP02cc/2020|EPI ISL 450506|B|Brazil|2020-03-18	South America|hCoV-19/Brazil/SP-315/2020|EPI ISL 534312|B.1.1.33|Brazil|2020-05-01	0.0007409232	South America
South America|hCoV-19/Argentina/C1374/2020|EPI ISL 420599|B.1.255|Argentina|2020-03-18	South America|hCoV-19/Brazil/SP-315/2020|EPI ISL 534312|B.1.1.33|Brazil|2020-05-01	0.0005387171	South America
South America|hCoV-19/Brazil/AC-IEC-162535/2020|EPI ISL 458139|B.1.1.33|Brazil|2020-03-18	South America|hCoV-19/Brazil/SP-315/2020|EPI ISL 534312|B.1.1.33|Brazil|2020-05-01	0.0003029515	South America
South America|hCoV-19/Brazil/SP-624/2020|EPI ISL 515527|B.1.1.33|Brazil|2020-03-18	South America|hCoV-19/Brazil/SP-315/2020|EPI ISL 534312|B.1.1.33|Brazil|2020-05-01	0.0002356075	South America
South America|hCoV-19/Peru/LIM-INS-161/2020|EPI ISL 536554|B.1.1|Peru|2020-03-18	South America|hCoV-19/Brazil/SP-315/2020|EPI ISL 534312|B.1.1.33|Brazil|2020-05-01	0.0003703001	South America
South America|hCoV-19/Peru/ARE-INS-072/2020|EPI ISL 523979|B.1.1|Peru|2020-03-18	South America|hCoV-19/Brazil/SP-315/2020|EPI ISL 534312|B.1.1.33|Brazil|2020-05-01	0.0003388828	South America
South America|hCoV-19/Peru/LIM-INS-158/2020|EPI ISL 536551|B.1.5|Peru|2020-03-18	South America|hCoV-19/Brazil/SP-315/2020|EPI ISL 534312|B.1.1.33|Brazil|2020-05-01	0.0004713785	South America
South America|hCoV-19/Colombia/RIS-INS-81402/2020|EPI ISL 497736|B.1|Colombia|2020-03-18	South America|hCoV-19/Brazil/SP-315/2020|EPI ISL 534312|B.1.1.33|Brazil|2020-05-01	0.0004713883	South America
South America|hCoV-19/Peru/LIM-INS-144/2020|EPI ISL 536539|A.2|Peru|2020-03-18	South America|hCoV-19/Brazil/SP-315/2020|EPI ISL 534312|B.1.1.33|Brazil|2020-05-01	0.0008090408	South America
South America|hCoV-19/Colombia/NSA-INS-80656/2020|EPI ISL 456126|B.1.5|Colombia|2020-03-18	South America|hCoV-19/Brazil/SP-315/2020|EPI ISL 534312|B.1.1.33|Brazil|2020-05-01	0.0004742844	South America
South America|hCoV-19/Peru/JUN-INS-153/2020|EPI ISL 536546|B.1.5|Peru|2020-03-18	South America|hCoV-19/Brazil/SP-315/2020|EPI ISL 534312|B.1.1.33|Brazil|2020-05-01	0.0007548474	South America
South America|hCoV-19/Brazil/SC-0243/2020|EPI ISL 470652|B.1.1|Brazil|2020-03-18	South America|hCoV-19/Brazil/SP-315/2020|EPI ISL 534312|B.1.1.33|Brazil|2020-05-01	0.0003457502	South America
South America|hCoV-19/Brazil/GO-0208/2020|EPI ISL 470575|B.1.22|Brazil|2020-03-18	South America|hCoV-19/Brazil/SP-315/2020|EPI ISL 534312|B.1.1.33|Brazil|2020-05-01	0.0005237608	South America
South America|hCoV-19/Peru/LIM-INS-157/2020|EPI ISL 536550|B.1.1|Peru|2020-03-19	South America|hCoV-19/Brazil/SP-315/2020|EPI ISL 534312|B.1.1.33|Brazil|2020-05-01	0.0003366133	South America
South America|hCoV-19/Chile/MA-ISPCH-5/2020|EPI ISL 445283|B.1|Chile|2020-03-19	South America|hCoV-19/Brazil/SP-315/2020|EPI ISL 534312|B.1.1.33|Brazil|2020-05-01	0.0004713566	South America
South America|hCoV-19/Peru/LIM-INS-155/2020|EPI ISL 536548|B.1.255|Peru|2020-03-19	South America|hCoV-19/Brazil/SP-315/2020|EPI ISL 534312|B.1.1.33|Brazil|2020-05-01	0.0004713566	South America
South America|hCoV-19/Chile/VS-ISPCH-3/2020|EPI ISL 445286|B.1|Chile|2020-03-19	South America|hCoV-19/Brazil/SP-315/2020|EPI ISL 534312|B.1.1.33|Brazil|2020-05-01	0.0005050361	South America
South America|hCoV-19/Colombia/VAC-INS-82320/2020|EPI ISL 456151|B.1|Colombia|2020-03-19	South America|hCoV-19/Brazil/SP-315/2020|EPI ISL 534312|B.1.1.33|Brazil|2020-05-01	0.0004713566	South America
South America|hCoV-19/Peru/JUN-UPCH-0118/2020|EPI ISL 568515|B.1.255|Peru|2020-03-19	South America|hCoV-19/Brazil/SP-315/2020|EPI ISL 534312|B.1.1.33|Brazil|2020-05-01	0.0005050361	South America
South America|hCoV-19/Brazil/RJ-LVM161-2/2020|EPI ISL 528539|A.2|Brazil|2020-03-19	South America|hCoV-19/Brazil/SP-315/2020|EPI ISL 534312|B.1.1.33|Brazil|2020-05-01	0.0008082989	South America
South America|hCoV-19/Chile/MA-ISPCH-4/2020|EPI ISL 445282|B.1.5|Chile|2020-03-19	South America|hCoV-19/Brazil/SP-315/2020|EPI ISL 534312|B.1.1.33|Brazil|2020-05-01	0.0004376581	South America
South America|hCoV-19/Brazil/PB-IEC-161853/2020|EPI ISL 524801|B.1.5|Brazil|2020-03-19	South America|hCoV-19/Brazil/SP-315/2020|EPI ISL 534312|B.1.1.33|Brazil|2020-05-01	0.0005050361	South America
South America|hCoV-19/Chile/RM-ISPCH-45/2020|EPI ISL 445324|B.1.5|Chile|2020-03-19	South America|hCoV-19/Brazil/SP-315/2020|EPI ISL 534312|B.1.1.33|Brazil|2020-05-01	0.0004376694	South America
South America|hCoV-19/Brazil/SE-6536/2020|EPI ISL 541376|B.1.1.33|Brazil|2020-03-19	South America|hCoV-19/Brazil/SP-315/2020|EPI ISL 534312|B.1.1.33|Brazil|2020-05-01	0.0002692717	South America
South America|hCoV-19/Brazil/SE-6533/2020|EPI ISL 541374|B.1.1|Brazil|2020-03-19	South America|hCoV-19/Brazil/SP-315/2020|EPI ISL 534312|B.1.1.33|Brazil|2020-05-01	0.0003702828	South America
South America|hCoV-19/Chile/RM-ISPCH-36/2020|EPI ISL 445315|B.1.1|Chile|2020-03-19	South America|hCoV-19/Brazil/SP-315/2020|EPI ISL 534312|B.1.1.33|Brazil|2020-05-01	0.0003366246	South America
South America|hCoV-19/Chile/RM-ISPCH-39/2020|EPI ISL 445318|B|Chile|2020-03-19	South America|hCoV-19/Brazil/SP-315/2020|EPI ISL 534312|B.1.1.33|Brazil|2020-05-01	0.0006735279	South America
South America|hCoV-19/Peru/LIM-INS-162/2020|EPI ISL 536555|B.1.1|Peru|2020-03-19	South America|hCoV-19/Brazil/SP-315/2020|EPI ISL 534312|B.1.1.33|Brazil|2020-05-01	0.0003384726	South America
South America|hCoV-19/Chile/VS-CMM-28875/2020|EPI ISL 459864|B.1.1|Chile|2020-03-19	South America|hCoV-19/Brazil/SP-315/2020|EPI ISL 534312|B.1.1.33|Brazil|2020-05-01	0.0002717867	South America
South America|hCoV-19/Brazil/SP-L7-CD67/2020|EPI ISL 476435|B.1.1.33|Brazil|2020-03-19	South America|hCoV-19/Brazil/SP-315/2020|EPI ISL 534312|B.1.1.33|Brazil|2020-05-01	0.0002719251	South America
South America|hCoV-19/Peru/JUN-INS-154/2020|EPI ISL 536547|B.1|Peru|2020-03-19	South America|hCoV-19/Brazil/SP-315/2020|EPI ISL 534312|B.1.1.33|Brazil|2020-05-01	0.0004770612	South America
South America|hCoV-19/Brazil/MG-0215/2020|EPI ISL 470581|B.1|Brazil|2020-03-19	South America|hCoV-19/Brazil/SP-315/2020|EPI ISL 534312|B.1.1.33|Brazil|2020-05-01	0.0005820750	South America
South America|hCoV-19/Brazil/MG-0216/2020|EPI ISL 470582|B.1.1.33|Brazil|2020-03-19	South America|hCoV-19/Brazil/SP-315/2020|EPI ISL 534312|B.1.1.33|Brazil|2020-05-01	0.0003080693	South America
South America|hCoV-19/Brazil/SP-L7-CD76/2020|EPI ISL 476443|B.1|Brazil|2020-03-19	South America|hCoV-19/Brazil/SP-315/2020|EPI ISL 534312|B.1.1.33|Brazil|2020-05-01	0.0005138828	South America
South America|hCoV-19/Uruguay/UY-10/2020|EPI ISL 429257|B.31|Uruguay|2020-03-19	South America|hCoV-19/Brazil/SP-315/2020|EPI ISL 534312|B.1.1.33|Brazil|2020-05-01	0.0008993041	South America
South America|hCoV-19/Brazil/PI-0239/2020|EPI ISL 470613|B.1.1.33|Brazil|2020-03-19	South America|hCoV-19/Brazil/SP-315/2020|EPI ISL 534312|B.1.1.33|Brazil|2020-05-01	0.0002420256	South America
South America|hCoV-19/Brazil/SP-L11-CD200/2020|EPI ISL 476201|B.1.1.33|Brazil|2020-03-19	South America|hCoV-19/Brazil/SP-315/2020|EPI ISL 534312|B.1.1.33|Brazil|2020-05-01	0.0002455567	South America
South America|hCoV-19/Brazil/SP-L9-CD122/2020|EPI ISL 476472|B.1.255|Brazil|2020-03-19	South America|hCoV-19/Brazil/SP-315/2020|EPI ISL 534312|B.1.1.33|Brazil|2020-05-01	0.0004928058	South America
South America|hCoV-19/Colombia/VAC-INS-82307/2020|EPI ISL 456143|B.1|Colombia|2020-03-19	South America|hCoV-19/Brazil/SP-315/2020|EPI ISL 534312|B.1.1.33|Brazil|2020-05-01	0.0004914911	South America
South America|hCoV-19/Brazil/RS-L10-CD175/2020|EPI ISL 476188|B.1.1.33|Brazil|2020-03-19	South America|hCoV-19/Brazil/SP-315/2020|EPI ISL 534312|B.1.1.33|Brazil|2020-05-01	0.0002495921	South America
South America|hCoV-19/Chile/VS-ISPCH-4/2020|EPI ISL 445287|B.1.5|Chile|2020-03-19	South America|hCoV-19/Brazil/SP-315/2020|EPI ISL 534312|B.1.1.33|Brazil|2020-05-01	0.0004039955	South America
South America|hCoV-19/Aruba/AW-RIVM-10115/2020|EPI ISL 547448|B.1|Aruba|2020-03-20	South America|hCoV-19/Brazil/SP-315/2020|EPI ISL 534312|B.1.1.33|Brazil|2020-05-01	0.0005050597	South America
South America|hCoV-19/Brazil/PA-IEC-161548/2020|EPI ISL 450874|B.1.1.33|Brazil|2020-03-20	South America|hCoV-19/Brazil/SP-315/2020|EPI ISL 534312|B.1.1.33|Brazil|2020-05-01	0.0002356075	South America
South America|hCoV-19/Peru/ARE-INS-164/2020|EPI ISL 536557|B.1.5|Peru|2020-03-20	South America|hCoV-19/Brazil/SP-315/2020|EPI ISL 534312|B.1.1.33|Brazil|2020-05-01	0.0004378021	South America
South America|hCoV-19/Peru/LIM-UPCH-0011/2020|EPI ISL 529068|B.1.1.1|Peru|2020-03-20	South America|hCoV-19/Brazil/SP-315/2020|EPI ISL 534312|B.1.1.33|Brazil|2020-05-01	0.0005724264	South America
South America|hCoV-19/Colombia/ANT-INS-82457/2020|EPI ISL 456146|B.1.5|Colombia|2020-03-20	South America|hCoV-19/Brazil/SP-315/2020|EPI ISL 534312|B.1.1.33|Brazil|2020-05-01	0.0004376694	South America
South America|hCoV-19/Peru/ARE-INS-165/2020|EPI ISL 536558|B.1|Peru|2020-03-20	South America|hCoV-19/Brazil/SP-315/2020|EPI ISL 534312|B.1.1.33|Brazil|2020-05-01	0.0005050361	South America
South America|hCoV-19/Chile/RM-ISPCH-69/2020|EPI ISL 445365|B.1|Chile|2020-03-20	South America|hCoV-19/Brazil/SP-315/2020|EPI ISL 534312|B.1.1.33|Brazil|2020-05-01	0.0004713566	South America
South America|hCoV-19/Chile/MA-ISPCH-7/2020|EPI ISL 445288|B.1|Chile|2020-03-20	South America|hCoV-19/Brazil/SP-315/2020|EPI ISL 534312|B.1.1.33|Brazil|2020-05-01	0.0005050492	South America
South America|hCoV-19/Peru/LIM-INS-156/2020|EPI ISL 536549|B.1.5|Peru|2020-03-20	South America|hCoV-19/Brazil/SP-315/2020|EPI ISL 534312|B.1.1.33|Brazil|2020-05-01	0.0004376694	South America
South America|hCoV-19/Peru/ICA-INS-166/2020|EPI ISL 536559|B.1.1|Peru|2020-03-20	South America|hCoV-19/Brazil/SP-315/2020|EPI ISL 534312|B.1.1.33|Brazil|2020-05-01	0.0003703001	South America
South America|hCoV-19/Peru/ARE-UPCH-0111/2020|EPI ISL 540988|B.1|Peru|2020-03-20	South America|hCoV-19/Brazil/SP-315/2020|EPI ISL 534312|B.1.1.33|Brazil|2020-05-01	0.0005050361	South America
South America|hCoV-19/Brazil/RJ-763/2020|EPI ISL 427302|B.1.1.33|Brazil|2020-03-20	South America|hCoV-19/Brazil/SP-315/2020|EPI ISL 534312|B.1.1.33|Brazil|2020-05-01	0.0002356075	South America
South America|hCoV-19/Brazil/SE-6530/2020|EPI ISL 541373|B.1.1|Brazil|2020-03-20	South America|hCoV-19/Brazil/SP-315/2020|EPI ISL 534312|B.1.1.33|Brazil|2020-05-01	0.0003702732	South America
South America|hCoV-19/Brazil/MG-CV42/2020|EPI ISL 429695|B.1|Brazil|2020-03-20	South America|hCoV-19/Brazil/SP-315/2020|EPI ISL 534312|B.1.1.33|Brazil|2020-05-01	0.0004386827	South America
South America|hCoV-19/Peru/ARE-UPCH-0110/2020|EPI ISL 540987|B.1.5|Peru|2020-03-20	South America|hCoV-19/Brazil/SP-315/2020|EPI ISL 534312|B.1.1.33|Brazil|2020-05-01	0.0004378021	South America
South America|hCoV-19/Colombia/MAG-INS-81035/2020|EPI ISL 456125|B.1.255|Colombia|2020-03-20	South America|hCoV-19/Brazil/SP-315/2020|EPI ISL 534312|B.1.1.33|Brazil|2020-05-01	0.0005102231	South America
South America|hCoV-19/Brazil/MG-0217/2020|EPI ISL 470583|B.1.1.33|Brazil|2020-03-20	South America|hCoV-19/Brazil/SP-315/2020|EPI ISL 534312|B.1.1.33|Brazil|2020-05-01	0.0002445702	South America
South America|hCoV-19/Chile/RM-ISPCH-47/2020|EPI ISL 445326|B.1.5|Chile|2020-03-21	South America|hCoV-19/Brazil/SP-315/2020|EPI ISL 534312|B.1.1.33|Brazil|2020-05-01	0.0004713465	South America
South America|hCoV-19/Chile/MA-ISPCH-14/2020|EPI ISL 445295|B.1.98|Chile|2020-03-21	South America|hCoV-19/Brazil/SP-315/2020|EPI ISL 534312|B.1.1.33|Brazil|2020-05-01	0.0004376581	South America
South America|hCoV-19/Chile/RM-ISPCH-71/2020|EPI ISL 445367|B.1.1.33|Chile|2020-03-21	South America|hCoV-19/Brazil/SP-315/2020|EPI ISL 534312|B.1.1.33|Brazil|2020-05-01	0.0002692842	South America
South America|hCoV-19/Peru/LIM-UPCH-0119/2020|EPI ISL 568516|B.1.1|Peru|2020-03-21	South America|hCoV-19/Brazil/SP-315/2020|EPI ISL 534312|B.1.1.33|Brazil|2020-05-01	0.0003366132	South America
South America|hCoV-19/Chile/RM-ISPCH-23/2020|EPI ISL 445302|B.1.1|Chile|2020-03-21	South America|hCoV-19/Brazil/SP-315/2020|EPI ISL 534312|B.1.1.33|Brazil|2020-05-01	0.0003029373	South America
South America|hCoV-19/Chile/MA-ISPCH-9/2020|EPI ISL 445290|B.1|Chile|2020-03-21	South America|hCoV-19/Brazil/SP-315/2020|EPI ISL 534312|B.1.1.33|Brazil|2020-05-01	0.0004713566	South America
South America|hCoV-19/Chile/RM-ISPCH-48/2020|EPI ISL 445327|B.1.5|Chile|2020-03-21	South America|hCoV-19/Brazil/SP-315/2020|EPI ISL 534312|B.1.1.33|Brazil|2020-05-01	0.0005050125	South America
South America|hCoV-19/Chile/RM-ISPCH-70/2020|EPI ISL 445366|B.1.5|Chile|2020-03-21	South America|hCoV-19/Brazil/SP-315/2020|EPI ISL 534312|B.1.1.33|Brazil|2020-05-01	0.0004376694	South America
South America|hCoV-19/Chile/MA-ISPCH-13/2020|EPI ISL 445294|B.1|Chile|2020-03-21	South America|hCoV-19/Brazil/SP-315/2020|EPI ISL 534312|B.1.1.33|Brazil|2020-05-01	0.0004713725	South America
South America|hCoV-19/Chile/MA-ISPCH-10/2020|EPI ISL 445291|B.1|Chile|2020-03-21	South America|hCoV-19/Brazil/SP-315/2020|EPI ISL 534312|B.1.1.33|Brazil|2020-05-01	0.0004713883	South America
South America|hCoV-19/Brazil/CE-L12-CD224/2020|EPI ISL 476218|B.1.5|Brazil|2020-03-21	South America|hCoV-19/Brazil/SP-315/2020|EPI ISL 534312|B.1.1.33|Brazil|2020-05-01	0.0005697164	South America
South America|hCoV-19/Chile/RM-ISPCH-59/2020|EPI ISL 445355|B.1.5|Chile|2020-03-22	South America|hCoV-19/Brazil/SP-315/2020|EPI ISL 534312|B.1.1.33|Brazil|2020-05-01	0.0004713680	South America
South America|hCoV-19/Chile/MA-ISPCH-11/2020|EPI ISL 445292|B.1|Chile|2020-03-22	South America|hCoV-19/Brazil/SP-315/2020|EPI ISL 534312|B.1.1.33|Brazil|2020-05-01	0.0005050492	South America
South America|hCoV-19/Argentina/C3013/2020|EPI ISL 420598|B.1.220|Argentina|2020-03-22	South America|hCoV-19/Brazil/SP-315/2020|EPI ISL 534312|B.1.1.33|Brazil|2020-05-01	0.0005050125	South America
South America|hCoV-19/Brazil/SP-144/2020|EPI ISL 468310|B.1.1.33|Brazil|2020-03-22	South America|hCoV-19/Brazil/SP-315/2020|EPI ISL 534312|B.1.1.33|Brazil|2020-05-01	0.0002692786	South America
South America|hCoV-19/Peru/LIM-INS-168/2020|EPI ISL 536561|A.2|Peru|2020-03-22	South America|hCoV-19/Brazil/SP-315/2020|EPI ISL 534312|B.1.1.33|Brazil|2020-05-01	0.0008082779	South America
South America|hCoV-19/Chile/MA-ISPCH-15/2020|EPI ISL 445299|B.1|Chile|2020-03-22	South America|hCoV-19/Brazil/SP-315/2020|EPI ISL 534312|B.1.1.33|Brazil|2020-05-01	0.0005050361	South America
South America|hCoV-19/Aruba/AW-RIVM-10122/2020|EPI ISL 547449|B.40|Aruba|2020-03-22	South America|hCoV-19/Brazil/SP-315/2020|EPI ISL 534312|B.1.1.33|Brazil|2020-05-01	0.0007409078	South America
South America|hCoV-19/Brazil/DF-891/2020|EPI ISL 427298|B.1.1.33|Brazil|2020-03-22	South America|hCoV-19/Brazil/SP-315/2020|EPI ISL 534312|B.1.1.33|Brazil|2020-05-01	0.0002356075	South America
South America|hCoV-19/Colombia/BOL-INS-84730/2020|EPI ISL 497738|B.1|Colombia|2020-03-22	South America|hCoV-19/Brazil/SP-315/2020|EPI ISL 534312|B.1.1.33|Brazil|2020-05-01	0.0004377318	South America
South America|hCoV-19/Colombia/DC-INS-84861/2020|EPI ISL 456116|B.1.5|Colombia|2020-03-22	South America|hCoV-19/Brazil/SP-315/2020|EPI ISL 534312|B.1.1.33|Brazil|2020-05-01	0.0004493928	South America
South America|hCoV-19/Brazil/MG-CV49/2020|EPI ISL 429702|B.1.5|Brazil|2020-03-22	South America|hCoV-19/Brazil/SP-315/2020|EPI ISL 534312|B.1.1.33|Brazil|2020-05-01	0.0004863294	South America
South America|hCoV-19/Brazil/SP-L7-CD63/2020|EPI ISL 476432|B.1.255|Brazil|2020-03-22	South America|hCoV-19/Brazil/SP-315/2020|EPI ISL 534312|B.1.1.33|Brazil|2020-05-01	0.0005347557	South America
South America|hCoV-19/Brazil/SP-602/2020|EPI ISL 515526|B.1.1|Brazil|2020-03-23	South America|hCoV-19/Brazil/SP-315/2020|EPI ISL 534312|B.1.1.33|Brazil|2020-05-01	0.0003702896	South America
South America|hCoV-19/Peru/LAL-UPCH-0109/2020|EPI ISL 540986|B.1.1|Peru|2020-03-23	South America|hCoV-19/Brazil/SP-315/2020|EPI ISL 534312|B.1.1.33|Brazil|2020-05-01	0.0004039622	South America
South America|hCoV-19/Brazil/SP-279/2020|EPI ISL 527858|B.1.1.33|Brazil|2020-03-23	South America|hCoV-19/Brazil/SP-315/2020|EPI ISL 534312|B.1.1.33|Brazil|2020-05-01	0.0003029515	South America
South America|hCoV-19/Brazil/RJ-DCVN01/2020|EPI ISL 483065|B.1.3|Brazil|2020-03-23	South America|hCoV-19/Brazil/SP-315/2020|EPI ISL 534312|B.1.1.33|Brazil|2020-05-01	0.0006061277	South America
South America|hCoV-19/Brazil/DF-861/2020|EPI ISL 427296|B.1.1.33|Brazil|2020-03-23	South America|hCoV-19/Brazil/SP-315/2020|EPI ISL 534312|B.1.1.33|Brazil|2020-05-01	0.0002692717	South America
South America|hCoV-19/Brazil/DF-862/2020|EPI ISL 427297|B.1.1.33|Brazil|2020-03-23	South America|hCoV-19/Brazil/SP-315/2020|EPI ISL 534312|B.1.1.33|Brazil|2020-05-01	0.0002356075	South America
South America|hCoV-19/Chile/LI-ISPCH-9/2020|EPI ISL 445300|B.1.1|Chile|2020-03-23	South America|hCoV-19/Brazil/SP-315/2020|EPI ISL 534312|B.1.1.33|Brazil|2020-05-01	0.0003366158	South America
South America|hCoV-19/Chile/RM-ISPCH-51/2020|EPI ISL 445330|B.1|Chile|2020-03-23	South America|hCoV-19/Brazil/SP-315/2020|EPI ISL 534312|B.1.1.33|Brazil|2020-05-01	0.0004713724	South America
South America|hCoV-19/Chile/RM-ISPCH-50/2020|EPI ISL 445329|B|Chile|2020-03-23	South America|hCoV-19/Brazil/SP-315/2020|EPI ISL 534312|B.1.1.33|Brazil|2020-05-01	0.0006061731	South America
South America|hCoV-19/Chile/LI-ISPCH-8/2020|EPI ISL 445298|B.1.1|Chile|2020-03-23	South America|hCoV-19/Brazil/SP-315/2020|EPI ISL 534312|B.1.1.33|Brazil|2020-05-01	0.0003703250	South America
South America|hCoV-19/Colombia/CES-INS-87973/2020|EPI ISL 498153|B.1.255|Colombia|2020-03-23	South America|hCoV-19/Brazil/SP-315/2020|EPI ISL 534312|B.1.1.33|Brazil|2020-05-01	0.0004713883	South America
South America|hCoV-19/Colombia/QUI-INS-85082/2020|EPI ISL 497744|B|Colombia|2020-03-23	South America|hCoV-19/Brazil/SP-315/2020|EPI ISL 534312|B.1.1.33|Brazil|2020-05-01	0.0004040511	South America
South America|hCoV-19/Uruguay/UY-NYUMC857/2020|EPI ISL 457953|B.1.1.33|Uruguay|2020-03-23	South America|hCoV-19/Brazil/SP-315/2020|EPI ISL 534312|B.1.1.33|Brazil|2020-05-01	0.0002386512	South America
South America|hCoV-19/Peru/CAL-INS-137/2020|EPI ISL 536532|B.1.1.1|Peru|2020-03-23	South America|hCoV-19/Brazil/SP-315/2020|EPI ISL 534312|B.1.1.33|Brazil|2020-05-01	0.0003737800	South America
South America|hCoV-19/Brazil/MG-0218/2020|EPI ISL 470584|B.1.1.33|Brazil|2020-03-23	South America|hCoV-19/Brazil/SP-315/2020|EPI ISL 534312|B.1.1.33|Brazil|2020-05-01	0.0002395986	South America
South America|hCoV-19/Brazil/RJ-0247/2020|EPI ISL 470615|B.1.1.33|Brazil|2020-03-23	South America|hCoV-19/Brazil/SP-315/2020|EPI ISL 534312|B.1.1.33|Brazil|2020-05-01	0.0003088090	South America
South America|hCoV-19/Brazil/SP-L9-CD137/2020|EPI ISL 476484|B.1.1.33|Brazil|2020-03-23	South America|hCoV-19/Brazil/SP-315/2020|EPI ISL 534312|B.1.1.33|Brazil|2020-05-01	0.0003140863	South America
South America|hCoV-19/Brazil/SP-L7-CD70/2020|EPI ISL 476437|B.1.255|Brazil|2020-03-23	South America|hCoV-19/Brazil/SP-315/2020|EPI ISL 534312|B.1.1.33|Brazil|2020-05-01	0.0004891049	South America
South America|hCoV-19/Brazil/SP-L8-CD101/2020|EPI ISL 476450|B.1.1.33|Brazil|2020-03-23	South America|hCoV-19/Brazil/SP-315/2020|EPI ISL 534312|B.1.1.33|Brazil|2020-05-01	0.0002465766	South America
South America|hCoV-19/Brazil/CE-L11-CD196/2020|EPI ISL 476200|B.1.212|Brazil|2020-03-23	South America|hCoV-19/Brazil/SP-315/2020|EPI ISL 534312|B.1.1.33|Brazil|2020-05-01	0.0005338535	South America
South America|hCoV-19/Brazil/MA-IEC-162157/2020|EPI ISL 524797|B.1.1.33|Brazil|2020-03-24	South America|hCoV-19/Brazil/SP-315/2020|EPI ISL 534312|B.1.1.33|Brazil|2020-05-01	0.0002356070	South America
South America|hCoV-19/Brazil/SP-165/2020|EPI ISL 523963|B.1|Brazil|2020-03-24	South America|hCoV-19/Brazil/SP-315/2020|EPI ISL 534312|B.1.1.33|Brazil|2020-05-01	0.0004713566	South America
South America|hCoV-19/Peru/LIM-INS-019/2020|EPI ISL 491172|B.1.1.1|Peru|2020-03-24	South America|hCoV-19/Brazil/SP-315/2020|EPI ISL 534312|B.1.1.33|Brazil|2020-05-01	0.0004744783	South America
South America|hCoV-19/Peru/LIM-INS-022/2020|EPI ISL 491428|B.1.1.1|Peru|2020-03-24	South America|hCoV-19/Brazil/SP-315/2020|EPI ISL 534312|B.1.1.33|Brazil|2020-05-01	0.0004405771	South America
South America|hCoV-19/Brazil/SP-L7-CD72/2020|EPI ISL 476439|B.1.1.33|Brazil|2020-03-24	South America|hCoV-19/Brazil/SP-315/2020|EPI ISL 534312|B.1.1.33|Brazil|2020-05-01	0.0001699375	South America
South America|hCoV-19/Brazil/SP-L9-CD91/2020|EPI ISL 476490|B.1.255|Brazil|2020-03-24	South America|hCoV-19/Brazil/SP-315/2020|EPI ISL 534312|B.1.1.33|Brazil|2020-05-01	0.0005100152	South America
South America|hCoV-19/Brazil/SC-L16-CD314/2020|EPI ISL 476278|B.1.1.33|Brazil|2020-03-24	South America|hCoV-19/Brazil/SP-315/2020|EPI ISL 534312|B.1.1.33|Brazil|2020-05-01	0.0003060183	South America
South America|hCoV-19/Brazil/RJ-0248/2020|EPI ISL 470616|B.1.5|Brazil|2020-03-24	South America|hCoV-19/Brazil/SP-315/2020|EPI ISL 534312|B.1.1.33|Brazil|2020-05-01	0.0004794121	South America
South America|hCoV-19/Brazil/SP-L9-CD140/2020|EPI ISL 476487|B.1.1.33|Brazil|2020-03-24	South America|hCoV-19/Brazil/SP-315/2020|EPI ISL 534312|B.1.1.33|Brazil|2020-05-01	0.0002739552	South America
South America|hCoV-19/Brazil/SP-L9-CD139/2020|EPI ISL 476486|B.1.1.33|Brazil|2020-03-24	South America|hCoV-19/Brazil/SP-315/2020|EPI ISL 534312|B.1.1.33|Brazil|2020-05-01	0.0002463254	South America
South America|hCoV-19/Chile/MA-CMM-31600/2020|EPI ISL 459861|B.1|Chile|2020-03-25	South America|hCoV-19/Brazil/SP-315/2020|EPI ISL 534312|B.1.1.33|Brazil|2020-05-01	0.0004713562	South America
South America|hCoV-19/Brazil/SP-625/2020|EPI ISL 515528|B.1.1.33|Brazil|2020-03-25	South America|hCoV-19/Brazil/SP-315/2020|EPI ISL 534312|B.1.1.33|Brazil|2020-05-01	0.0002356075	South America
South America|hCoV-19/Brazil/RJ-818/2020|EPI ISL 427303|B.1.1.33|Brazil|2020-03-25	South America|hCoV-19/Brazil/SP-315/2020|EPI ISL 534312|B.1.1.33|Brazil|2020-05-01	0.0002692717	South America
South America|hCoV-19/Brazil/RJ-1111/2020|EPI ISL 456076|B.1.1.33|Brazil|2020-03-25	South America|hCoV-19/Brazil/SP-315/2020|EPI ISL 534312|B.1.1.33|Brazil|2020-05-01	0.0002692717	South America
South America|hCoV-19/Brazil/RJ-1119/2020|EPI ISL 456077|B.1.1.33|Brazil|2020-03-25	South America|hCoV-19/Brazil/SP-315/2020|EPI ISL 534312|B.1.1.33|Brazil|2020-05-01	0.0002356154	South America
South America|hCoV-19/Peru/LIM-INS-017/2020|EPI ISL 490316|B.1.255|Peru|2020-03-25	South America|hCoV-19/Brazil/SP-315/2020|EPI ISL 534312|B.1.1.33|Brazil|2020-05-01	0.0004745353	South America
South America|hCoV-19/Peru/LIM-INS-024/2020|EPI ISL 491429|A.2|Peru|2020-03-25	South America|hCoV-19/Brazil/SP-315/2020|EPI ISL 534312|B.1.1.33|Brazil|2020-05-01	0.0007798280	South America
South America|hCoV-19/Peru/LIM-INS-018/2020|EPI ISL 490975|B.1|Peru|2020-03-25	South America|hCoV-19/Brazil/SP-315/2020|EPI ISL 534312|B.1.1.33|Brazil|2020-05-01	0.0005423900	South America
South America|hCoV-19/Brazil/SP-636/2020|EPI ISL 515550|B.1.1.33|Brazil|2020-03-25	South America|hCoV-19/Brazil/SP-315/2020|EPI ISL 534312|B.1.1.33|Brazil|2020-05-01	0.0002356154	South America
South America|hCoV-19/Colombia/ANT-UdeA-200325-01/2020|EPI ISL 536399|B.1.5|Colombia|2020-03-25	South America|hCoV-19/Brazil/SP-315/2020|EPI ISL 534312|B.1.1.33|Brazil|2020-05-01	0.0004376989	South America
South America|hCoV-19/Colombia/MAG-INS-87968/2020|EPI ISL 498152|B.1|Colombia|2020-03-25	South America|hCoV-19/Brazil/SP-315/2020|EPI ISL 534312|B.1.1.33|Brazil|2020-05-01	0.0005724842	South America
South America|hCoV-19/Chile/AR-ISPCH-14/2020|EPI ISL 445348|B.1.255|Chile|2020-03-25	South America|hCoV-19/Brazil/SP-315/2020|EPI ISL 534312|B.1.1.33|Brazil|2020-05-01	0.0004714042	South America
South America|hCoV-19/Colombia/ATL-INS-88612/2020|EPI ISL 498155|B.1|Colombia|2020-03-25	South America|hCoV-19/Brazil/SP-315/2020|EPI ISL 534312|B.1.1.33|Brazil|2020-05-01	0.0004377170	South America
South America|hCoV-19/Uruguay/UY-NYUMC861/2020|EPI ISL 457957|B.1.1.1|Uruguay|2020-03-25	South America|hCoV-19/Brazil/SP-315/2020|EPI ISL 534312|B.1.1.33|Brazil|2020-05-01	0.0004763084	South America
South America|hCoV-19/Brazil/SP-L11-CD93/2020|EPI ISL 476204|B.1.1.33|Brazil|2020-03-25	South America|hCoV-19/Brazil/SP-315/2020|EPI ISL 534312|B.1.1.33|Brazil|2020-05-01	0.0003459048	South America
South America|hCoV-19/Brazil/RJ-0249/2020|EPI ISL 470617|B.1.1.33|Brazil|2020-03-25	South America|hCoV-19/Brazil/SP-315/2020|EPI ISL 534312|B.1.1.33|Brazil|2020-05-01	0.0002420087	South America
South America|hCoV-19/Brazil/RJ-872/2020|EPI ISL 427304|B.1.1.33|Brazil|2020-03-26	South America|hCoV-19/Brazil/SP-315/2020|EPI ISL 534312|B.1.1.33|Brazil|2020-05-01	0.0003029515	South America
South America|hCoV-19/Brazil/PR-5623/2020|EPI ISL 541346|B.1.3|Brazil|2020-03-26	South America|hCoV-19/Brazil/SP-315/2020|EPI ISL 534312|B.1.1.33|Brazil|2020-05-01	0.0006061198	South America
South America|hCoV-19/Colombia/CAL-GUR-0072/2020|EPI ISL 447734|A.2|Colombia|2020-03-26	South America|hCoV-19/Brazil/SP-315/2020|EPI ISL 534312|B.1.1.33|Brazil|2020-05-01	0.0008420033	South America
South America|hCoV-19/Colombia/VAC-GUR-0084/2020|EPI ISL 447735|B.1|Colombia|2020-03-26	South America|hCoV-19/Brazil/SP-315/2020|EPI ISL 534312|B.1.1.33|Brazil|2020-05-01	0.0004714360	South America
South America|hCoV-19/Colombia/VAC-GUR-0135/2020|EPI ISL 447737|B.1|Colombia|2020-03-26	South America|hCoV-19/Brazil/SP-315/2020|EPI ISL 534312|B.1.1.33|Brazil|2020-05-01	0.0005054105	South America
South America|hCoV-19/Colombia/BOY-INS-88871/2020|EPI ISL 498158|B|Colombia|2020-03-26	South America|hCoV-19/Brazil/SP-315/2020|EPI ISL 534312|B.1.1.33|Brazil|2020-05-01	0.0004040375	South America
South America|hCoV-19/Colombia/VAC-GUR-0094/2020|EPI ISL 447736|B.1|Colombia|2020-03-26	South America|hCoV-19/Brazil/SP-315/2020|EPI ISL 534312|B.1.1.33|Brazil|2020-05-01	0.0005072970	South America
South America|hCoV-19/Uruguay/UY-NYUMC863/2020|EPI ISL 457959|B|Uruguay|2020-03-26	South America|hCoV-19/Brazil/SP-315/2020|EPI ISL 534312|B.1.1.33|Brazil|2020-05-01	0.0007167529	South America
South America|hCoV-19/Brazil/SC-L17-CD322/2020|EPI ISL 476297|B.1.1.33|Brazil|2020-03-26	South America|hCoV-19/Brazil/SP-315/2020|EPI ISL 534312|B.1.1.33|Brazil|2020-05-01	0.0002379295	South America
South America|hCoV-19/Brazil/RJ-0250/2020|EPI ISL 470618|B.1.1.33|Brazil|2020-03-26	South America|hCoV-19/Brazil/SP-315/2020|EPI ISL 534312|B.1.1.33|Brazil|2020-05-01	0.0002381805	South America
South America|hCoV-19/Brazil/SP-L14-CD241/2020|EPI ISL 476245|B.1.1.33|Brazil|2020-03-26	South America|hCoV-19/Brazil/SP-315/2020|EPI ISL 534312|B.1.1.33|Brazil|2020-05-01	0.0002447155	South America
South America|hCoV-19/Argentina/PAIS-A0003/2020|EPI ISL 430795|B.1|Argentina|2020-03-26	South America|hCoV-19/Brazil/SP-315/2020|EPI ISL 534312|B.1.1.33|Brazil|2020-05-01	0.0005295414	South America
South America|hCoV-19/Argentina/PAIS-A0004/2020|EPI ISL 430796|B.1.5|Argentina|2020-03-27	South America|hCoV-19/Brazil/SP-315/2020|EPI ISL 534312|B.1.1.33|Brazil|2020-05-01	0.0005387546	South America
South America|hCoV-19/Argentina/PAIS-A0005/2020|EPI ISL 430797|B.1.1|Argentina|2020-03-27	South America|hCoV-19/Brazil/SP-315/2020|EPI ISL 534312|B.1.1.33|Brazil|2020-05-01	0.0003708319	South America
South America|hCoV-19/Chile/RM-CMM-32205/2020|EPI ISL 459859|B.1.5|Chile|2020-03-27	South America|hCoV-19/Brazil/SP-315/2020|EPI ISL 534312|B.1.1.33|Brazil|2020-05-01	0.0004376694	South America
South America|hCoV-19/Peru/LIM-INS-020/2020|EPI ISL 490976|B.1.1.1|Peru|2020-03-27	South America|hCoV-19/Brazil/SP-315/2020|EPI ISL 534312|B.1.1.33|Brazil|2020-05-01	0.0004408011	South America
South America|hCoV-19/Brazil/RJ-0251/2020|EPI ISL 470619|B.1|Brazil|2020-03-27	South America|hCoV-19/Brazil/SP-315/2020|EPI ISL 534312|B.1.1.33|Brazil|2020-05-01	0.0004451463	South America
South America|hCoV-19/Brazil/SP-L14-CD260/2020|EPI ISL 476256|B.1|Brazil|2020-03-27	South America|hCoV-19/Brazil/SP-315/2020|EPI ISL 534312|B.1.1.33|Brazil|2020-05-01	0.0004452838	South America
South America|hCoV-19/Brazil/SP-L14-CD242/2020|EPI ISL 476246|B.1.1.33|Brazil|2020-03-27	South America|hCoV-19/Brazil/SP-315/2020|EPI ISL 534312|B.1.1.33|Brazil|2020-05-01	0.0002398121	South America
South America|hCoV-19/Brazil/SP-L17-CD324/2020|EPI ISL 476298|B.1.1|Brazil|2020-03-27	South America|hCoV-19/Brazil/SP-315/2020|EPI ISL 534312|B.1.1.33|Brazil|2020-05-01	0.0004184625	South America
South America|hCoV-19/Brazil/SP-L17-CD327/2020|EPI ISL 476299|B.1.212|Brazil|2020-03-27	South America|hCoV-19/Brazil/SP-315/2020|EPI ISL 534312|B.1.1.33|Brazil|2020-05-01	0.0005628247	South America
South America|hCoV-19/Chile/RM-ISPCH-75/2020|EPI ISL 445371|B.1.5|Chile|2020-03-28	South America|hCoV-19/Brazil/SP-315/2020|EPI ISL 534312|B.1.1.33|Brazil|2020-05-01	0.0004713589	South America
South America|hCoV-19/Argentina/PAIS-A0006/2020|EPI ISL 430798|B.1.3|Argentina|2020-03-28	South America|hCoV-19/Brazil/SP-315/2020|EPI ISL 534312|B.1.1.33|Brazil|2020-05-01	0.0005724145	South America
South America|hCoV-19/Colombia/CUN-GUR-0454/2020|EPI ISL 447744|B.1.255|Colombia|2020-03-28	South America|hCoV-19/Brazil/SP-315/2020|EPI ISL 534312|B.1.1.33|Brazil|2020-05-01	0.0004713724	South America
South America|hCoV-19/Colombia/RIS-INS-87267/2020|EPI ISL 497745|B.1|Colombia|2020-03-28	South America|hCoV-19/Brazil/SP-315/2020|EPI ISL 534312|B.1.1.33|Brazil|2020-05-01	0.0004713883	South America
South America|hCoV-19/Brazil/SP-120/2020|EPI ISL 515521|B.1.1.33|Brazil|2020-03-28	South America|hCoV-19/Brazil/SP-315/2020|EPI ISL 534312|B.1.1.33|Brazil|2020-05-01	0.0001346549	South America
South America|hCoV-19/Brazil/PR-5622/2020|EPI ISL 541345|B.1|Brazil|2020-03-28	South America|hCoV-19/Brazil/SP-315/2020|EPI ISL 534312|B.1.1.33|Brazil|2020-05-01	0.0005059559	South America
South America|hCoV-19/Uruguay/UY-NYUMC865/2020|EPI ISL 457961|B|Uruguay|2020-03-28	South America|hCoV-19/Brazil/SP-315/2020|EPI ISL 534312|B.1.1.33|Brazil|2020-05-01	0.0007139510	South America
South America|hCoV-19/Uruguay/UY-NYUMC867/2020|EPI ISL 457963|B.1.1.1|Uruguay|2020-03-28	South America|hCoV-19/Brazil/SP-315/2020|EPI ISL 534312|B.1.1.33|Brazil|2020-05-01	0.0004757744	South America
South America|hCoV-19/Brazil/CE-L16-CD332/2020|EPI ISL 476281|B.1.1.33|Brazil|2020-03-28	South America|hCoV-19/Brazil/SP-315/2020|EPI ISL 534312|B.1.1.33|Brazil|2020-05-01	0.0002437527	South America
South America|hCoV-19/Brazil/SP-551/2020|EPI ISL 471554|B.1.1.33|Brazil|2020-03-29	South America|hCoV-19/Brazil/SP-315/2020|EPI ISL 534312|B.1.1.33|Brazil|2020-05-01	0.0002356074	South America
South America|hCoV-19/Colombia/NAR-GUR-0627/2020|EPI ISL 447749|B.1.1|Colombia|2020-03-29	South America|hCoV-19/Brazil/SP-315/2020|EPI ISL 534312|B.1.1.33|Brazil|2020-05-01	0.0003786457	South America
South America|hCoV-19/Argentina/PAIS-A0007/2020|EPI ISL 430799|B.1.5|Argentina|2020-03-30	South America|hCoV-19/Brazil/SP-315/2020|EPI ISL 534312|B.1.1.33|Brazil|2020-05-01	0.0004376694	South America
South America|hCoV-19/Chile/MA-ISPCH-17/2020|EPI ISL 445372|B.1|Chile|2020-03-30	South America|hCoV-19/Brazil/SP-315/2020|EPI ISL 534312|B.1.1.33|Brazil|2020-05-01	0.0004713566	South America
South America|hCoV-19/Colombia/HUI-GUR-0900/2020|EPI ISL 447752|B.1|Colombia|2020-03-30	South America|hCoV-19/Brazil/SP-315/2020|EPI ISL 534312|B.1.1.33|Brazil|2020-05-01	0.0005728686	South America
South America|hCoV-19/Colombia/CHO-GUR-0787/2020|EPI ISL 447750|B.1|Colombia|2020-03-30	South America|hCoV-19/Brazil/SP-315/2020|EPI ISL 534312|B.1.1.33|Brazil|2020-05-01	0.0005050767	South America
South America|hCoV-19/Brazil/RJ-899/2020|EPI ISL 456071|B.1.1.33|Brazil|2020-03-30	South America|hCoV-19/Brazil/SP-315/2020|EPI ISL 534312|B.1.1.33|Brazil|2020-05-01	0.0003030817	South America
South America|hCoV-19/Colombia/NAR-INS-94679/2020|EPI ISL 498162|A.2|Colombia|2020-03-30	South America|hCoV-19/Brazil/SP-315/2020|EPI ISL 534312|B.1.1.33|Brazil|2020-05-01	0.0008083324	South America
South America|hCoV-19/Colombia/ATL-INS-88712/2020|EPI ISL 498156|B.1.5|Colombia|2020-03-30	South America|hCoV-19/Brazil/SP-315/2020|EPI ISL 534312|B.1.1.33|Brazil|2020-05-01	0.0004376989	South America
South America|hCoV-19/Chile/VS-ISPCH-5/2020|EPI ISL 445337|B.1|Chile|2020-03-30	South America|hCoV-19/Brazil/SP-315/2020|EPI ISL 534312|B.1.1.33|Brazil|2020-05-01	0.0005050871	South America
South America|hCoV-19/Colombia/BOY-INS-88859/2020|EPI ISL 498157|B.1.255|Colombia|2020-03-30	South America|hCoV-19/Brazil/SP-315/2020|EPI ISL 534312|B.1.1.33|Brazil|2020-05-01	0.0004714200	South America
South America|hCoV-19/Colombia/BOL-INS-94411/2020|EPI ISL 498161|B.1|Colombia|2020-03-30	South America|hCoV-19/Brazil/SP-315/2020|EPI ISL 534312|B.1.1.33|Brazil|2020-05-01	0.0005051211	South America
South America|hCoV-19/Brazil/RJ-0252/2020|EPI ISL 470620|B.1.1.33|Brazil|2020-03-30	South America|hCoV-19/Brazil/SP-315/2020|EPI ISL 534312|B.1.1.33|Brazil|2020-05-01	0.0003057816	South America
South America|hCoV-19/Brazil/CE-L16-CD344/2020|EPI ISL 476288|B.1.5|Brazil|2020-03-30	South America|hCoV-19/Brazil/SP-315/2020|EPI ISL 534312|B.1.1.33|Brazil|2020-05-01	0.0004760297	South America
South America|hCoV-19/Brazil/CE-L16-CD346/2020|EPI ISL 476289|B.1.212|Brazil|2020-03-30	South America|hCoV-19/Brazil/SP-315/2020|EPI ISL 534312|B.1.1.33|Brazil|2020-05-01	0.0005781488	South America
South America|hCoV-19/Ecuador/HGSQ-USFQ-018/2020|EPI ISL 422563|B.1.1|Ecuador|2020-03-30	South America|hCoV-19/Brazil/SP-315/2020|EPI ISL 534312|B.1.1.33|Brazil|2020-05-01	0.0004143141	South America
South America|hCoV-19/Brazil/SP-L15-CD272/2020|EPI ISL 476265|B.1.255|Brazil|2020-03-30	South America|hCoV-19/Brazil/SP-315/2020|EPI ISL 534312|B.1.1.33|Brazil|2020-05-01	0.0004795567	South America
South America|hCoV-19/Brazil/SC-L16-CD350/2020|EPI ISL 476292|B.1.1.33|Brazil|2020-03-30	South America|hCoV-19/Brazil/SP-315/2020|EPI ISL 534312|B.1.1.33|Brazil|2020-05-01	0.0002397218	South America
South America|hCoV-19/Brazil/SP-L16-CD339/2020|EPI ISL 476286|B.1.1.33|Brazil|2020-03-30	South America|hCoV-19/Brazil/SP-315/2020|EPI ISL 534312|B.1.1.33|Brazil|2020-05-01	0.0002397464	South America
South America|hCoV-19/Brazil/SP-L15-CD274/2020|EPI ISL 476267|B.1.1|Brazil|2020-03-30	South America|hCoV-19/Brazil/SP-315/2020|EPI ISL 534312|B.1.1.33|Brazil|2020-05-01	0.0004152321	South America
South America|hCoV-19/Uruguay/UY-NYUMC866/2020|EPI ISL 457962|B.1.1.1|Uruguay|2020-03-30	South America|hCoV-19/Brazil/SP-315/2020|EPI ISL 534312|B.1.1.33|Brazil|2020-05-01	0.0004882838	South America
South America|hCoV-19/Brazil/SP-L15-CD283/2020|EPI ISL 476274|B.1.1.33|Brazil|2020-03-30	South America|hCoV-19/Brazil/SP-315/2020|EPI ISL 534312|B.1.1.33|Brazil|2020-05-01	0.0002789694	South America
South America|hCoV-19/Colombia/HUI-GUR-0920/2020|EPI ISL 447753|B.1.5|Colombia|2020-03-30	South America|hCoV-19/Brazil/SP-315/2020|EPI ISL 534312|B.1.1.33|Brazil|2020-05-01	0.0004916190	South America
South America|hCoV-19/Peru/ANC-INS-132/2020|EPI ISL 536529|B.1.1.1|Peru|2020-03-31	South America|hCoV-19/Brazil/SP-315/2020|EPI ISL 534312|B.1.1.33|Brazil|2020-05-01	0.0004712995	South America
South America|hCoV-19/Argentina/PAIS-A0009/2020|EPI ISL 430801|B.1.5|Argentina|2020-03-31	South America|hCoV-19/Brazil/SP-315/2020|EPI ISL 534312|B.1.1.33|Brazil|2020-05-01	0.0004376694	South America
South America|hCoV-19/Brazil/SP-122/2020|EPI ISL 515522|B.1.1.33|Brazil|2020-03-31	South America|hCoV-19/Brazil/SP-315/2020|EPI ISL 534312|B.1.1.33|Brazil|2020-05-01	0.0002356075	South America
South America|hCoV-19/Argentina/PAIS-A0011/2020|EPI ISL 430802|B.1.1|Argentina|2020-03-31	South America|hCoV-19/Brazil/SP-315/2020|EPI ISL 534312|B.1.1.33|Brazil|2020-05-01	0.0003366202	South America
South America|hCoV-19/Colombia/RIS-GUV-92087/2020|EPI ISL 447760|B.1.8|Colombia|2020-03-31	South America|hCoV-19/Brazil/SP-315/2020|EPI ISL 534312|B.1.1.33|Brazil|2020-05-01	0.0004376842	South America
South America|hCoV-19/Colombia/HUI-GUV-92061/2020|EPI ISL 447759|B.1.5|Colombia|2020-03-31	South America|hCoV-19/Brazil/SP-315/2020|EPI ISL 534312|B.1.1.33|Brazil|2020-05-01	0.0004378168	South America
South America|hCoV-19/Colombia/VAC-GUV-92034/2020|EPI ISL 447755|B.1.5|Colombia|2020-03-31	South America|hCoV-19/Brazil/SP-315/2020|EPI ISL 534312|B.1.1.33|Brazil|2020-05-01	0.0005390465	South America
South America|hCoV-19/Colombia/VAC-GUV-92042/2020|EPI ISL 447756|B.1.5|Colombia|2020-03-31	South America|hCoV-19/Brazil/SP-315/2020|EPI ISL 534312|B.1.1.33|Brazil|2020-05-01	0.0004716705	South America
South America|hCoV-19/Peru/ICA-INS-040/2020|EPI ISL 491462|B.1.1.1|Peru|2020-03-31	South America|hCoV-19/Brazil/SP-315/2020|EPI ISL 534312|B.1.1.33|Brazil|2020-05-01	0.0004745006	South America
South America|hCoV-19/Colombia/MAG-INS-95839/2020|EPI ISL 498166|B.1.255|Colombia|2020-03-31	South America|hCoV-19/Brazil/SP-315/2020|EPI ISL 534312|B.1.1.33|Brazil|2020-05-01	0.0005050936	South America
South America|hCoV-19/Colombia/CAU-INS-89002/2020|EPI ISL 498159|B.1|Colombia|2020-03-31	South America|hCoV-19/Brazil/SP-315/2020|EPI ISL 534312|B.1.1.33|Brazil|2020-05-01	0.0004040239	South America
South America|hCoV-19/Colombia/CES-INS-89781/2020|EPI ISL 498160|B.1.255|Colombia|2020-03-31	South America|hCoV-19/Brazil/SP-315/2020|EPI ISL 534312|B.1.1.33|Brazil|2020-05-01	0.0004714042	South America
South America|hCoV-19/Colombia/ANT-GUV-92256/2020|EPI ISL 447768|B.1|Colombia|2020-03-31	South America|hCoV-19/Brazil/SP-315/2020|EPI ISL 534312|B.1.1.33|Brazil|2020-05-01	0.0004717536	South America
South America|hCoV-19/Colombia/ANT-GUV-92146/2020|EPI ISL 447761|B|Colombia|2020-03-31	South America|hCoV-19/Brazil/SP-315/2020|EPI ISL 534312|B.1.1.33|Brazil|2020-05-01	0.0005736386	South America
South America|hCoV-19/Brazil/MA-L17-CD363/2020|EPI ISL 476309|B.1.1.33|Brazil|2020-03-31	South America|hCoV-19/Brazil/SP-315/2020|EPI ISL 534312|B.1.1.33|Brazil|2020-05-01	0.0002739552	South America
South America|hCoV-19/Brazil/BA-L17-CD359/2020|EPI ISL 476305|B.1.1.33|Brazil|2020-03-31	South America|hCoV-19/Brazil/SP-315/2020|EPI ISL 534312|B.1.1.33|Brazil|2020-05-01	0.0002739552	South America
South America|hCoV-19/Brazil/PR-L17-CD365/2020|EPI ISL 476311|B.1.1|Brazil|2020-03-31	South America|hCoV-19/Brazil/SP-315/2020|EPI ISL 534312|B.1.1.33|Brazil|2020-05-01	0.0003424874	South America
South America|hCoV-19/Brazil/SC-L17-CD372/2020|EPI ISL 476317|B.1.1.33|Brazil|2020-03-31	South America|hCoV-19/Brazil/SP-315/2020|EPI ISL 534312|B.1.1.33|Brazil|2020-05-01	0.0002416912	South America
South America|hCoV-19/Brazil/CE-L17-CD361/2020|EPI ISL 476307|B.1.212|Brazil|2020-03-31	South America|hCoV-19/Brazil/SP-315/2020|EPI ISL 534312|B.1.1.33|Brazil|2020-05-01	0.0005526062	South America
South America|hCoV-19/Brazil/SP-L17-CD357/2020|EPI ISL 476303|B.1.1.33|Brazil|2020-03-31	South America|hCoV-19/Brazil/SP-315/2020|EPI ISL 534312|B.1.1.33|Brazil|2020-05-01	0.0002762248	South America
South America|hCoV-19/Colombia/HUI-GUV-92060/2020|EPI ISL 447758|B.1.5|Colombia|2020-03-31	South America|hCoV-19/Brazil/SP-315/2020|EPI ISL 534312|B.1.1.33|Brazil|2020-05-01	0.0004561597	South America
South America|hCoV-19/Peru/CAL-INS-135/2020|EPI ISL 536530|B.1.1|Peru|2020-03-31	South America|hCoV-19/Brazil/SP-315/2020|EPI ISL 534312|B.1.1.33|Brazil|2020-05-01	0.0003177451	South America
South America|hCoV-19/Argentina/PAIS-A0012/2020|EPI ISL 430803|B.1.5|Argentina|2020-04-01	South America|hCoV-19/Brazil/SP-315/2020|EPI ISL 534312|B.1.1.33|Brazil|2020-05-01	0.0005050250	South America
South America|hCoV-19/Brazil/SP-137/2020|EPI ISL 515543|B.1.1.33|Brazil|2020-04-01	South America|hCoV-19/Brazil/SP-315/2020|EPI ISL 534312|B.1.1.33|Brazil|2020-05-01	0.0002692842	South America
South America|hCoV-19/Peru/LAM-INS-126/2020|EPI ISL 536524|C.14|Peru|2020-04-01	South America|hCoV-19/Brazil/SP-315/2020|EPI ISL 534312|B.1.1.33|Brazil|2020-05-01	0.0005049994	South America
South America|hCoV-19/Chile/RM-ISPCH-56/2020|EPI ISL 445352|B.1.1.33|Chile|2020-04-01	South America|hCoV-19/Brazil/SP-315/2020|EPI ISL 534312|B.1.1.33|Brazil|2020-05-01	0.0002356075	South America
South America|hCoV-19/Peru/JUN-INS-131/2020|EPI ISL 536528|B.1|Peru|2020-04-01	South America|hCoV-19/Brazil/SP-315/2020|EPI ISL 534312|B.1.1.33|Brazil|2020-05-01	0.0005723997	South America
South America|hCoV-19/Peru/LAM-INS-125/2020|EPI ISL 536523|C.14|Peru|2020-04-01	South America|hCoV-19/Brazil/SP-315/2020|EPI ISL 534312|B.1.1.33|Brazil|2020-05-01	0.0005387032	South America
South America|hCoV-19/Argentina/PAIS-A0013/2020|EPI ISL 430804|B.1.5|Argentina|2020-04-01	South America|hCoV-19/Brazil/SP-315/2020|EPI ISL 534312|B.1.1.33|Brazil|2020-05-01	0.0004376694	South America
South America|hCoV-19/Peru/LAM-INS-169/2020|EPI ISL 536562|B.1.1.1|Peru|2020-04-01	South America|hCoV-19/Brazil/SP-315/2020|EPI ISL 534312|B.1.1.33|Brazil|2020-05-01	0.0005049994	South America
South America|hCoV-19/Argentina/PAIS-A0014/2020|EPI ISL 430805|B.1.1|Argentina|2020-04-01	South America|hCoV-19/Brazil/SP-315/2020|EPI ISL 534312|B.1.1.33|Brazil|2020-05-01	0.0004045529	South America
South America|hCoV-19/Chile/RM-ISPCH-54/2020|EPI ISL 445350|B.1.1.1|Chile|2020-04-01	South America|hCoV-19/Brazil/SP-315/2020|EPI ISL 534312|B.1.1.33|Brazil|2020-05-01	0.0004713003	South America
South America|hCoV-19/Brazil/RJ-1065/2020|EPI ISL 456074|B.1.1.33|Brazil|2020-04-01	South America|hCoV-19/Brazil/SP-315/2020|EPI ISL 534312|B.1.1.33|Brazil|2020-05-01	0.0002692717	South America
South America|hCoV-19/Brazil/RJ-1056/2020|EPI ISL 456072|B.1.1.33|Brazil|2020-04-01	South America|hCoV-19/Brazil/SP-315/2020|EPI ISL 534312|B.1.1.33|Brazil|2020-05-01	0.0002356075	South America
South America|hCoV-19/Colombia/MAG-GVI-93457/2020|EPI ISL 447778|B.1.255|Colombia|2020-04-01	South America|hCoV-19/Brazil/SP-315/2020|EPI ISL 534312|B.1.1.33|Brazil|2020-05-01	0.0005050767	South America
South America|hCoV-19/Colombia/VAC-GVI-93366/2020|EPI ISL 447774|B.1|Colombia|2020-04-01	South America|hCoV-19/Brazil/SP-315/2020|EPI ISL 534312|B.1.1.33|Brazil|2020-05-01	0.0004715153	South America
South America|hCoV-19/Colombia/ANT-GUV-92250/2020|EPI ISL 447766|B.1|Colombia|2020-04-01	South America|hCoV-19/Brazil/SP-315/2020|EPI ISL 534312|B.1.1.33|Brazil|2020-05-01	0.0004715153	South America
South America|hCoV-19/Colombia/VAC-GVI-93467/2020|EPI ISL 447779|B.1.1|Colombia|2020-04-01	South America|hCoV-19/Brazil/SP-315/2020|EPI ISL 534312|B.1.1.33|Brazil|2020-05-01	0.0003367178	South America
South America|hCoV-19/Colombia/MAG-GVI-93450/2020|EPI ISL 447777|B.1.255|Colombia|2020-04-01	South America|hCoV-19/Brazil/SP-315/2020|EPI ISL 534312|B.1.1.33|Brazil|2020-05-01	0.0004716582	South America
South America|hCoV-19/Colombia/VAC-GVI-93470/2020|EPI ISL 447780|B.1|Colombia|2020-04-01	South America|hCoV-19/Brazil/SP-315/2020|EPI ISL 534312|B.1.1.33|Brazil|2020-05-01	0.0005055428	South America
South America|hCoV-19/Colombia/VAC-GVI-93381/2020|EPI ISL 447775|B.1|Colombia|2020-04-01	South America|hCoV-19/Brazil/SP-315/2020|EPI ISL 534312|B.1.1.33|Brazil|2020-05-01	0.0004718490	South America
South America|hCoV-19/Peru/LAM-INS-034/2020|EPI ISL 491459|C.14|Peru|2020-04-01	South America|hCoV-19/Brazil/SP-315/2020|EPI ISL 534312|B.1.1.33|Brazil|2020-05-01	0.0005084048	South America
South America|hCoV-19/Peru/LIM-INS-060/2020|EPI ISL 524473|B.1.1|Peru|2020-04-01	South America|hCoV-19/Brazil/SP-315/2020|EPI ISL 534312|B.1.1.33|Brazil|2020-05-01	0.0003727873	South America
South America|hCoV-19/Peru/LAM-INS-038/2020|EPI ISL 491461|C.14|Peru|2020-04-01	South America|hCoV-19/Brazil/SP-315/2020|EPI ISL 534312|B.1.1.33|Brazil|2020-05-01	0.0005423361	South America
South America|hCoV-19/Peru/LAM-INS-035/2020|EPI ISL 491460|B.1.1.1|Peru|2020-04-01	South America|hCoV-19/Brazil/SP-315/2020|EPI ISL 534312|B.1.1.33|Brazil|2020-05-01	0.0005084048	South America
South America|hCoV-19/Peru/CAJ-INS-057/2020|EPI ISL 517713|B.1.1.1|Peru|2020-04-01	South America|hCoV-19/Brazil/SP-315/2020|EPI ISL 534312|B.1.1.33|Brazil|2020-05-01	0.0004745006	South America
South America|hCoV-19/Chile/RM-ISPCH-53/2020|EPI ISL 449800|B.1.5|Chile|2020-04-01	South America|hCoV-19/Brazil/SP-315/2020|EPI ISL 534312|B.1.1.33|Brazil|2020-05-01	0.0008422829	South America
South America|hCoV-19/Brazil/RJ-1058/2020|EPI ISL 456073|B.1.1.33|Brazil|2020-04-01	South America|hCoV-19/Brazil/SP-315/2020|EPI ISL 534312|B.1.1.33|Brazil|2020-05-01	0.0002693930	South America
South America|hCoV-19/Colombia/VAC-GVI-93352/2020|EPI ISL 447771|B.1|Colombia|2020-04-01	South America|hCoV-19/Brazil/SP-315/2020|EPI ISL 534312|B.1.1.33|Brazil|2020-05-01	0.0004715788	South America
South America|hCoV-19/Colombia/COR-INS-95319/2020|EPI ISL 498163|B.1|Colombia|2020-04-01	South America|hCoV-19/Brazil/SP-315/2020|EPI ISL 534312|B.1.1.33|Brazil|2020-05-01	0.0004040375	South America
South America|hCoV-19/Colombia/VAC-INS-96183/2020|EPI ISL 456147|B.1|Colombia|2020-04-01	South America|hCoV-19/Brazil/SP-315/2020|EPI ISL 534312|B.1.1.33|Brazil|2020-05-01	0.0005053319	South America
South America|hCoV-19/Colombia/VAC-INS-96176/2020|EPI ISL 456152|B|Colombia|2020-04-01	South America|hCoV-19/Brazil/SP-315/2020|EPI ISL 534312|B.1.1.33|Brazil|2020-05-01	0.0007081536	South America
South America|hCoV-19/Peru/JUN-INS-127/2020|EPI ISL 536525|B.1|Peru|2020-04-01	South America|hCoV-19/Brazil/SP-315/2020|EPI ISL 534312|B.1.1.33|Brazil|2020-05-01	0.0004393233	South America
South America|hCoV-19/Colombia/ANT-GUV-92252/2020|EPI ISL 447767|B|Colombia|2020-04-01	South America|hCoV-19/Brazil/SP-315/2020|EPI ISL 534312|B.1.1.33|Brazil|2020-05-01	0.0006774967	South America
South America|hCoV-19/Colombia/CUN-GVI-93301/2020|EPI ISL 447769|B.1.255|Colombia|2020-04-01	South America|hCoV-19/Brazil/SP-315/2020|EPI ISL 534312|B.1.1.33|Brazil|2020-05-01	0.0005422400	South America
South America|hCoV-19/Peru/LAM-INS-170/2020|EPI ISL 536563|B.1.1.1|Peru|2020-04-01	South America|hCoV-19/Brazil/SP-315/2020|EPI ISL 534312|B.1.1.33|Brazil|2020-05-01	0.0005414512	South America
South America|hCoV-19/Peru/LAM-INS-171/2020|EPI ISL 536564|B.1.5|Peru|2020-04-01	South America|hCoV-19/Brazil/SP-315/2020|EPI ISL 534312|B.1.1.33|Brazil|2020-05-01	0.0004749624	South America
South America|hCoV-19/Brazil/PA-0227/2020|EPI ISL 470601|B.1.1.33|Brazil|2020-04-01	South America|hCoV-19/Brazil/SP-315/2020|EPI ISL 534312|B.1.1.33|Brazil|2020-05-01	0.0003080498	South America
South America|hCoV-19/Brazil/SC-L19-CD399/2020|EPI ISL 476324|B.1.1.33|Brazil|2020-04-01	South America|hCoV-19/Brazil/SP-315/2020|EPI ISL 534312|B.1.1.33|Brazil|2020-05-01	0.0002395741	South America
South America|hCoV-19/Brazil/SP-L19-CD391/2020|EPI ISL 476320|B.1.212|Brazil|2020-04-01	South America|hCoV-19/Brazil/SP-315/2020|EPI ISL 534312|B.1.1.33|Brazil|2020-05-01	0.0005135171	South America
South America|hCoV-19/Brazil/RS-L19-CD390/2020|EPI ISL 476319|B.1.1.33|Brazil|2020-04-01	South America|hCoV-19/Brazil/SP-315/2020|EPI ISL 534312|B.1.1.33|Brazil|2020-05-01	0.0003080483	South America
South America|hCoV-19/Brazil/PA-0229/2020|EPI ISL 470603|B.1.1.1|Brazil|2020-04-01	South America|hCoV-19/Brazil/SP-315/2020|EPI ISL 534312|B.1.1.33|Brazil|2020-05-01	0.0004792756	South America
South America|hCoV-19/Brazil/RJ-0254/2020|EPI ISL 470622|B.39|Brazil|2020-04-01	South America|hCoV-19/Brazil/SP-315/2020|EPI ISL 534312|B.1.1.33|Brazil|2020-05-01	0.0007534404	South America
South America|hCoV-19/Brazil/AM-0201/2020|EPI ISL 470568|B.1|Brazil|2020-04-01	South America|hCoV-19/Brazil/SP-315/2020|EPI ISL 534312|B.1.1.33|Brazil|2020-05-01	0.0005137416	South America
South America|hCoV-19/Peru/JUN-INS-128/2020|EPI ISL 536526|B.1.5|Peru|2020-04-01	South America|hCoV-19/Brazil/SP-315/2020|EPI ISL 534312|B.1.1.33|Brazil|2020-05-01	0.0005479988	South America
South America|hCoV-19/Colombia/un-CIAT-01/2020|EPI ISL 445085|B.1|Colombia|2020-04-02	South America|hCoV-19/Brazil/SP-315/2020|EPI ISL 534312|B.1.1.33|Brazil|2020-05-01	0.0005050594	South America
South America|hCoV-19/Argentina/PAIS-A0016/2020|EPI ISL 430807|B.1.1|Argentina|2020-04-02	South America|hCoV-19/Brazil/SP-315/2020|EPI ISL 534312|B.1.1.33|Brazil|2020-05-01	0.0003702828	South America
South America|hCoV-19/Brazil/SP-124/2020|EPI ISL 515523|B.1.1.33|Brazil|2020-04-02	South America|hCoV-19/Brazil/SP-315/2020|EPI ISL 534312|B.1.1.33|Brazil|2020-05-01	0.0002356075	South America
South America|hCoV-19/Brazil/RJ-1595/2020|EPI ISL 467346|B.39|Brazil|2020-04-02	South America|hCoV-19/Brazil/SP-315/2020|EPI ISL 534312|B.1.1.33|Brazil|2020-05-01	0.0009431432	South America
South America|hCoV-19/Brazil/RJ-1100/2020|EPI ISL 456075|B.1.1.33|Brazil|2020-04-02	South America|hCoV-19/Brazil/SP-315/2020|EPI ISL 534312|B.1.1.33|Brazil|2020-05-01	0.0002692717	South America
South America|hCoV-19/Brazil/RJ-1574/2020|EPI ISL 467345|B.1.1.33|Brazil|2020-04-02	South America|hCoV-19/Brazil/SP-315/2020|EPI ISL 534312|B.1.1.33|Brazil|2020-05-01	0.0002692717	South America
South America|hCoV-19/Brazil/RJ-1555/2020|EPI ISL 467344|B.39|Brazil|2020-04-02	South America|hCoV-19/Brazil/SP-315/2020|EPI ISL 534312|B.1.1.33|Brazil|2020-05-01	0.0008083640	South America
South America|hCoV-19/Colombia/VAC-GVI-93511/2020|EPI ISL 447785|B.1|Colombia|2020-04-02	South America|hCoV-19/Brazil/SP-315/2020|EPI ISL 534312|B.1.1.33|Brazil|2020-05-01	0.0004715153	South America
South America|hCoV-19/Brazil/RJ-1600/2020|EPI ISL 456082|B.1.1.33|Brazil|2020-04-02	South America|hCoV-19/Brazil/SP-315/2020|EPI ISL 534312|B.1.1.33|Brazil|2020-05-01	0.0002693840	South America
South America|hCoV-19/Peru/LOR-INS-058/2020|EPI ISL 514317|B.1.1|Peru|2020-04-02	South America|hCoV-19/Brazil/SP-315/2020|EPI ISL 534312|B.1.1.33|Brazil|2020-05-01	0.0003388740	South America
South America|hCoV-19/Chile/RM-ISPCH-57/2020|EPI ISL 445353|B.1.1|Chile|2020-04-02	South America|hCoV-19/Brazil/SP-315/2020|EPI ISL 534312|B.1.1.33|Brazil|2020-05-01	0.0003366315	South America
South America|hCoV-19/Chile/RM-ISPCH-55/2020|EPI ISL 445351|B.40|Chile|2020-04-02	South America|hCoV-19/Brazil/SP-315/2020|EPI ISL 534312|B.1.1.33|Brazil|2020-05-01	0.0007746548	South America
South America|hCoV-19/Venezuela/VEN-89312/2020|EPI ISL 476702|B.1.1|Venezuela|2020-04-02	South America|hCoV-19/Brazil/SP-315/2020|EPI ISL 534312|B.1.1.33|Brazil|2020-05-01	0.0003380696	South America
South America|hCoV-19/Brazil/RJ-0255/2020|EPI ISL 470623|B.1.1.33|Brazil|2020-04-02	South America|hCoV-19/Brazil/SP-315/2020|EPI ISL 534312|B.1.1.33|Brazil|2020-05-01	0.0002718054	South America
South America|hCoV-19/Brazil/AM-0203/2020|EPI ISL 470570|B.1.1.33|Brazil|2020-04-02	South America|hCoV-19/Brazil/SP-315/2020|EPI ISL 534312|B.1.1.33|Brazil|2020-05-01	0.0003080418	South America
South America|hCoV-19/Brazil/GO-L19-CD413/2020|EPI ISL 476336|B.1.5|Brazil|2020-04-02	South America|hCoV-19/Brazil/SP-315/2020|EPI ISL 534312|B.1.1.33|Brazil|2020-05-01	0.0004792971	South America
South America|hCoV-19/Brazil/MA-L19-CD403/2020|EPI ISL 476327|B.1.1.33|Brazil|2020-04-02	South America|hCoV-19/Brazil/SP-315/2020|EPI ISL 534312|B.1.1.33|Brazil|2020-05-01	0.0002738181	South America
South America|hCoV-19/Brazil/CE-L19-CD408/2020|EPI ISL 476331|B.1.212|Brazil|2020-04-02	South America|hCoV-19/Brazil/SP-315/2020|EPI ISL 534312|B.1.1.33|Brazil|2020-05-01	0.0005135346	South America
South America|hCoV-19/Brazil/CE-0206/2020|EPI ISL 470573|B.1.212|Brazil|2020-04-02	South America|hCoV-19/Brazil/SP-315/2020|EPI ISL 534312|B.1.1.33|Brazil|2020-05-01	0.0005490564	South America
South America|hCoV-19/Brazil/RS-L19-CD412/2020|EPI ISL 476335|B.1.1.33|Brazil|2020-04-02	South America|hCoV-19/Brazil/SP-315/2020|EPI ISL 534312|B.1.1.33|Brazil|2020-05-01	0.0002415661	South America
South America|hCoV-19/Brazil/MA-L19-CD407/2020|EPI ISL 476330|B.1.1.33|Brazil|2020-04-02	South America|hCoV-19/Brazil/SP-315/2020|EPI ISL 534312|B.1.1.33|Brazil|2020-05-01	0.0002766007	South America
South America|hCoV-19/Brazil/PA-0232/2020|EPI ISL 470606|B.1.1.33|Brazil|2020-04-02	South America|hCoV-19/Brazil/SP-315/2020|EPI ISL 534312|B.1.1.33|Brazil|2020-05-01	0.0002766164	South America
South America|hCoV-19/Brazil/AM-0204/2020|EPI ISL 470571|B.1|Brazil|2020-04-02	South America|hCoV-19/Brazil/SP-315/2020|EPI ISL 534312|B.1.1.33|Brazil|2020-05-01	0.0004883737	South America
South America|hCoV-19/Brazil/SP-L20-CD416/2020|EPI ISL 476351|B.1.1.33|Brazil|2020-04-02	South America|hCoV-19/Brazil/SP-315/2020|EPI ISL 534312|B.1.1.33|Brazil|2020-05-01	0.0002789401	South America
South America|hCoV-19/Brazil/GO-L19-CD410/2020|EPI ISL 476333|B.1.5|Brazil|2020-04-02	South America|hCoV-19/Brazil/SP-315/2020|EPI ISL 534312|B.1.1.33|Brazil|2020-05-01	0.0004535934	South America
South America|hCoV-19/Brazil/SP-L22-CD475/2020|EPI ISL 476374|B.1.1.33|Brazil|2020-04-02	South America|hCoV-19/Brazil/SP-315/2020|EPI ISL 534312|B.1.1.33|Brazil|2020-05-01	0.0002791151	South America
South America|hCoV-19/Colombia/VAC-GVI-93476/2020|EPI ISL 447782|B.1|Colombia|2020-04-02	South America|hCoV-19/Brazil/SP-315/2020|EPI ISL 534312|B.1.1.33|Brazil|2020-05-01	0.0004909915	South America
South America|hCoV-19/Colombia/VAC-GVI-93496/2020|EPI ISL 447784|B.1|Colombia|2020-04-02	South America|hCoV-19/Brazil/SP-315/2020|EPI ISL 534312|B.1.1.33|Brazil|2020-05-01	0.0004573245	South America
South America|hCoV-19/Brazil/AP-IEC-162620/2020|EPI ISL 524792|B.1.1.33|Brazil|2020-04-03	South America|hCoV-19/Brazil/SP-315/2020|EPI ISL 534312|B.1.1.33|Brazil|2020-05-01	0.0002692716	South America
South America|hCoV-19/Brazil/SP-177/2020|EPI ISL 523973|B.1.1.33|Brazil|2020-04-03	South America|hCoV-19/Brazil/SP-315/2020|EPI ISL 534312|B.1.1.33|Brazil|2020-05-01	0.0003029373	South America
South America|hCoV-19/Argentina/PAIS-A0017/2020|EPI ISL 430808|B.1.1.1|Argentina|2020-04-03	South America|hCoV-19/Brazil/SP-315/2020|EPI ISL 534312|B.1.1.33|Brazil|2020-05-01	0.0005050230	South America
South America|hCoV-19/Brazil/AP-IEC-162741/2020|EPI ISL 458138|B.1.1.33|Brazil|2020-04-03	South America|hCoV-19/Brazil/SP-315/2020|EPI ISL 534312|B.1.1.33|Brazil|2020-05-01	0.0003029373	South America
South America|hCoV-19/Colombia/VAC-GVI-93534/2020|EPI ISL 447786|B.1|Colombia|2020-04-03	South America|hCoV-19/Brazil/SP-315/2020|EPI ISL 534312|B.1.1.33|Brazil|2020-05-01	0.0004713725	South America
South America|hCoV-19/Colombia/VAC-GVI-93538/2020|EPI ISL 447790|B.1|Colombia|2020-04-03	South America|hCoV-19/Brazil/SP-315/2020|EPI ISL 534312|B.1.1.33|Brazil|2020-05-01	0.0005389489	South America
South America|hCoV-19/Colombia/VAC-GVI-93537/2020|EPI ISL 447789|B.1.1|Colombia|2020-04-03	South America|hCoV-19/Brazil/SP-315/2020|EPI ISL 534312|B.1.1.33|Brazil|2020-05-01	0.0004377623	South America
South America|hCoV-19/Brazil/RJ-1402/2020|EPI ISL 456079|B.1.1.33|Brazil|2020-04-03	South America|hCoV-19/Brazil/SP-315/2020|EPI ISL 534312|B.1.1.33|Brazil|2020-05-01	0.0002693714	South America
South America|hCoV-19/Colombia/VAC-GVI-97210/2020|EPI ISL 447794|B.1.1|Colombia|2020-04-03	South America|hCoV-19/Brazil/SP-315/2020|EPI ISL 534312|B.1.1.33|Brazil|2020-05-01	0.0003704669	South America
South America|hCoV-19/Colombia/VAC-GVI-97203/2020|EPI ISL 447793|B.1|Colombia|2020-04-03	South America|hCoV-19/Brazil/SP-315/2020|EPI ISL 534312|B.1.1.33|Brazil|2020-05-01	0.0004716424	South America
South America|hCoV-19/Colombia/VAC-GVI-97161/2020|EPI ISL 447791|B.1|Colombia|2020-04-03	South America|hCoV-19/Brazil/SP-315/2020|EPI ISL 534312|B.1.1.33|Brazil|2020-05-01	0.0004718490	South America
South America|hCoV-19/Chile/RM-ISPCH-76/2020|EPI ISL 445373|B.1.1.33|Chile|2020-04-03	South America|hCoV-19/Brazil/SP-315/2020|EPI ISL 534312|B.1.1.33|Brazil|2020-05-01	0.0002692898	South America
South America|hCoV-19/Colombia/CUN-INS-96791/2020|EPI ISL 498167|B.1|Colombia|2020-04-03	South America|hCoV-19/Brazil/SP-315/2020|EPI ISL 534312|B.1.1.33|Brazil|2020-05-01	0.0004040375	South America
South America|hCoV-19/Colombia/VAC-GVI-97181/2020|EPI ISL 447792|B.1.255|Colombia|2020-04-03	South America|hCoV-19/Brazil/SP-315/2020|EPI ISL 534312|B.1.1.33|Brazil|2020-05-01	0.0006063648	South America
South America|hCoV-19/Brazil/RJ-0256/2020|EPI ISL 470624|B.1.1.33|Brazil|2020-04-03	South America|hCoV-19/Brazil/SP-315/2020|EPI ISL 534312|B.1.1.33|Brazil|2020-05-01	0.0003397809	South America
South America|hCoV-19/Brazil/MG-0219/2020|EPI ISL 470585|B.1.1.33|Brazil|2020-04-03	South America|hCoV-19/Brazil/SP-315/2020|EPI ISL 534312|B.1.1.33|Brazil|2020-05-01	0.0002395659	South America
South America|hCoV-19/Brazil/SP-L19-CD409/2020|EPI ISL 476332|B.1.1.33|Brazil|2020-04-03	South America|hCoV-19/Brazil/SP-315/2020|EPI ISL 534312|B.1.1.33|Brazil|2020-05-01	0.0002738051	South America
South America|hCoV-19/Brazil/SP-L20-CD415/2020|EPI ISL 476350|B.1.1.33|Brazil|2020-04-03	South America|hCoV-19/Brazil/SP-315/2020|EPI ISL 534312|B.1.1.33|Brazil|2020-05-01	0.0002738145	South America
South America|hCoV-19/Brazil/GO-0209/2020|EPI ISL 470576|B.1.5|Brazil|2020-04-03	South America|hCoV-19/Brazil/SP-315/2020|EPI ISL 534312|B.1.1.33|Brazil|2020-05-01	0.0004450854	South America
South America|hCoV-19/Brazil/PE-L20-CD432/2020|EPI ISL 476359|B.1.1|Brazil|2020-04-03	South America|hCoV-19/Brazil/SP-315/2020|EPI ISL 534312|B.1.1.33|Brazil|2020-05-01	0.0003080904	South America
South America|hCoV-19/Brazil/PA-0237/2020|EPI ISL 470611|B.1.1.33|Brazil|2020-04-03	South America|hCoV-19/Brazil/SP-315/2020|EPI ISL 534312|B.1.1.33|Brazil|2020-05-01	0.0003111791	South America
South America|hCoV-19/Brazil/PA-0235/2020|EPI ISL 470609|B.1.1.33|Brazil|2020-04-03	South America|hCoV-19/Brazil/SP-315/2020|EPI ISL 534312|B.1.1.33|Brazil|2020-05-01	0.0002766164	South America
South America|hCoV-19/Brazil/SP-L1-CAMPI8/2020|EPI ISL 476170|B.1.1.33|Brazil|2020-04-03	South America|hCoV-19/Brazil/SP-315/2020|EPI ISL 534312|B.1.1.33|Brazil|2020-05-01	0.0002440162	South America
South America|hCoV-19/Brazil/SP-L20-CD418/2020|EPI ISL 476352|B.1.1.33|Brazil|2020-04-03	South America|hCoV-19/Brazil/SP-315/2020|EPI ISL 534312|B.1.1.33|Brazil|2020-05-01	0.0003151776	South America
South America|hCoV-19/Brazil/SP-131/2020|EPI ISL 471543|B.1.5|Brazil|2020-04-04	South America|hCoV-19/Brazil/SP-315/2020|EPI ISL 534312|B.1.1.33|Brazil|2020-05-01	0.0004713686	South America
South America|hCoV-19/Chile/RM-ISPCH-79/2020|EPI ISL 445376|B.1|Chile|2020-04-04	South America|hCoV-19/Brazil/SP-315/2020|EPI ISL 534312|B.1.1.33|Brazil|2020-05-01	0.0006061025	South America
South America|hCoV-19/Chile/RM-ISPCH-78/2020|EPI ISL 445375|B.1.1.1|Chile|2020-04-04	South America|hCoV-19/Brazil/SP-315/2020|EPI ISL 534312|B.1.1.33|Brazil|2020-05-01	0.0004713003	South America
South America|hCoV-19/Colombia/CUN-GVI-97718/2020|EPI ISL 447800|B.1.255|Colombia|2020-04-04	South America|hCoV-19/Brazil/SP-315/2020|EPI ISL 534312|B.1.1.33|Brazil|2020-05-01	0.0004713724	South America
South America|hCoV-19/Colombia/NAR-GVI-97417/2020|EPI ISL 447798|B.1.1|Colombia|2020-04-04	South America|hCoV-19/Brazil/SP-315/2020|EPI ISL 534312|B.1.1.33|Brazil|2020-05-01	0.0003366158	South America
South America|hCoV-19/Brazil/RJ-1830/2020|EPI ISL 541349|B.1.1.33|Brazil|2020-04-04	South America|hCoV-19/Brazil/SP-315/2020|EPI ISL 534312|B.1.1.33|Brazil|2020-05-01	0.0003029617	South America
South America|hCoV-19/Colombia/VAC-GVI-97321/2020|EPI ISL 447796|B.1.1|Colombia|2020-04-04	South America|hCoV-19/Brazil/SP-315/2020|EPI ISL 534312|B.1.1.33|Brazil|2020-05-01	0.0003367039	South America
South America|hCoV-19/Colombia/VAC-GVI-97212/2020|EPI ISL 447795|B.1|Colombia|2020-04-04	South America|hCoV-19/Brazil/SP-315/2020|EPI ISL 534312|B.1.1.33|Brazil|2020-05-01	0.0005388400	South America
South America|hCoV-19/Colombia/MET-GVI-97782/2020|EPI ISL 447803|B.1.1|Colombia|2020-04-04	South America|hCoV-19/Brazil/SP-315/2020|EPI ISL 534312|B.1.1.33|Brazil|2020-05-01	0.0003703700	South America
South America|hCoV-19/Colombia/MET-GVI-97769/2020|EPI ISL 447802|B.1.1|Colombia|2020-04-04	South America|hCoV-19/Brazil/SP-315/2020|EPI ISL 534312|B.1.1.33|Brazil|2020-05-01	0.0003030189	South America
South America|hCoV-19/Colombia/RIS-GVI-98006/2020|EPI ISL 447809|B.1.3|Colombia|2020-04-04	South America|hCoV-19/Brazil/SP-315/2020|EPI ISL 534312|B.1.1.33|Brazil|2020-05-01	0.0006063161	South America
South America|hCoV-19/Colombia/BOY-GVI-97349/2020|EPI ISL 447797|B.1.255|Colombia|2020-04-04	South America|hCoV-19/Brazil/SP-315/2020|EPI ISL 534312|B.1.1.33|Brazil|2020-05-01	0.0005388804	South America
South America|hCoV-19/Colombia/MET-GVI-97783/2020|EPI ISL 447804|B.1.1|Colombia|2020-04-04	South America|hCoV-19/Brazil/SP-315/2020|EPI ISL 534312|B.1.1.33|Brazil|2020-05-01	0.0003704074	South America
South America|hCoV-19/Chile/RM-ISPCH-77/2020|EPI ISL 445374|B.1.1.1|Chile|2020-04-04	South America|hCoV-19/Brazil/SP-315/2020|EPI ISL 534312|B.1.1.33|Brazil|2020-05-01	0.0004713162	South America
South America|hCoV-19/Chile/BI-ISPCH-4/2020|EPI ISL 445378|B.1.1|Chile|2020-04-04	South America|hCoV-19/Brazil/SP-315/2020|EPI ISL 534312|B.1.1.33|Brazil|2020-05-01	0.0003366246	South America
South America|hCoV-19/Brazil/RJ-1862/2020|EPI ISL 541350|B.1.1.33|Brazil|2020-04-04	South America|hCoV-19/Brazil/SP-315/2020|EPI ISL 534312|B.1.1.33|Brazil|2020-05-01	0.0002693114	South America
South America|hCoV-19/Brazil/RJ-1783/2020|EPI ISL 541347|B.1.1.33|Brazil|2020-04-04	South America|hCoV-19/Brazil/SP-315/2020|EPI ISL 534312|B.1.1.33|Brazil|2020-05-01	0.0002696346	South America
South America|hCoV-19/Argentina/PAIS-A0018/2020|EPI ISL 430809|B.1.1.1|Argentina|2020-04-04	South America|hCoV-19/Brazil/SP-315/2020|EPI ISL 534312|B.1.1.33|Brazil|2020-05-01	0.0005059020	South America
South America|hCoV-19/Brazil/MG-0220/2020|EPI ISL 470586|B.1.1.33|Brazil|2020-04-04	South America|hCoV-19/Brazil/SP-315/2020|EPI ISL 534312|B.1.1.33|Brazil|2020-05-01	0.0003422692	South America
South America|hCoV-19/Brazil/GO-0210/2020|EPI ISL 470577|B.1.1.33|Brazil|2020-04-04	South America|hCoV-19/Brazil/SP-315/2020|EPI ISL 534312|B.1.1.33|Brazil|2020-05-01	0.0002395823	South America
South America|hCoV-19/Chile/RM-ISPCH-74/2020|EPI ISL 445370|B.1.1.33|Chile|2020-04-05	South America|hCoV-19/Brazil/SP-315/2020|EPI ISL 534312|B.1.1.33|Brazil|2020-05-01	0.0002356075	South America
South America|hCoV-19/Chile/RM-ISPCH-80/2020|EPI ISL 445377|B.1.1|Chile|2020-04-05	South America|hCoV-19/Brazil/SP-315/2020|EPI ISL 534312|B.1.1.33|Brazil|2020-05-01	0.0003366045	South America
South America|hCoV-19/Brazil/RJ-1870/2020|EPI ISL 541351|B.1|Brazil|2020-04-05	South America|hCoV-19/Brazil/SP-315/2020|EPI ISL 534312|B.1.1.33|Brazil|2020-05-01	0.0004377726	South America
South America|hCoV-19/Colombia/RIS-GVI-98011/2020|EPI ISL 447810|B.1.3|Colombia|2020-04-05	South America|hCoV-19/Brazil/SP-315/2020|EPI ISL 534312|B.1.1.33|Brazil|2020-05-01	0.0006399449	South America
South America|hCoV-19/Colombia/CUN-GVI-98087/2020|EPI ISL 447812|B.1.255|Colombia|2020-04-05	South America|hCoV-19/Brazil/SP-315/2020|EPI ISL 534312|B.1.1.33|Brazil|2020-05-01	0.0004714518	South America
