## Supplementary material for "Epidemiology and genetic diversity of SARS-CoV-2 lineages circulating in Africa": Pairwise distance: ContinentsPairwiseDistance.csv (part 984 of 1021)

Species 1	Species 2	Dist	Continent
South America|hCoV-19/Colombia/CUN-GVI-98290/2020|EPI ISL 447813|B.1.255|Colombia|2020-04-05	South America|hCoV-19/Brazil/SP-315/2020|EPI ISL 534312|B.1.1.33|Brazil|2020-05-01	0.0005726296	South America
South America|hCoV-19/Brazil/SP-L22-CD487/2020|EPI ISL 476383|B.1.1.33|Brazil|2020-04-05	South America|hCoV-19/Brazil/SP-315/2020|EPI ISL 534312|B.1.1.33|Brazil|2020-05-01	0.0002395659	South America
South America|hCoV-19/Colombia/HUI-GVI-98032/2020|EPI ISL 447811|B.1.5|Colombia|2020-04-05	South America|hCoV-19/Brazil/SP-315/2020|EPI ISL 534312|B.1.1.33|Brazil|2020-05-01	0.0004181707	South America
South America|hCoV-19/Brazil/MG-0221/2020|EPI ISL 470587|B.1.1.33|Brazil|2020-04-05	South America|hCoV-19/Brazil/SP-315/2020|EPI ISL 534312|B.1.1.33|Brazil|2020-05-01	0.0003137882	South America
South America|hCoV-19/Brazil/MA-IEC-163069/2020|EPI ISL 458149|B.1.1.33|Brazil|2020-04-06	South America|hCoV-19/Brazil/SP-315/2020|EPI ISL 534312|B.1.1.33|Brazil|2020-05-01	0.0003702824	South America
South America|hCoV-19/Brazil/RJ-1466/2020|EPI ISL 456081|B.1.1.33|Brazil|2020-04-06	South America|hCoV-19/Brazil/SP-315/2020|EPI ISL 534312|B.1.1.33|Brazil|2020-05-01	0.0002356947	South America
South America|hCoV-19/Brazil/RJ-1464/2020|EPI ISL 456080|B.1.1.33|Brazil|2020-04-06	South America|hCoV-19/Brazil/SP-315/2020|EPI ISL 534312|B.1.1.33|Brazil|2020-05-01	0.0002693784	South America
South America|hCoV-19/Chile/RM-ISPCH-73/2020|EPI ISL 445369|B.1.1.33|Chile|2020-04-06	South America|hCoV-19/Brazil/SP-315/2020|EPI ISL 534312|B.1.1.33|Brazil|2020-05-01	0.0002692807	South America
South America|hCoV-19/Brazil/RJ-1798/2020|EPI ISL 541348|B.1.1.33|Brazil|2020-04-06	South America|hCoV-19/Brazil/SP-315/2020|EPI ISL 534312|B.1.1.33|Brazil|2020-05-01	0.0002692898	South America
South America|hCoV-19/Brazil/PE-IAM215/2020|EPI ISL 500471|B.1.1|Brazil|2020-04-06	South America|hCoV-19/Brazil/SP-315/2020|EPI ISL 534312|B.1.1.33|Brazil|2020-05-01	0.0003737290	South America
South America|hCoV-19/Brazil/RJ-0257/2020|EPI ISL 470625|B.1.1.33|Brazil|2020-04-06	South America|hCoV-19/Brazil/SP-315/2020|EPI ISL 534312|B.1.1.33|Brazil|2020-05-01	0.0002378081	South America
South America|hCoV-19/Colombia/SAN-INS-94514/2020|EPI ISL 456156|B.1.1|Colombia|2020-04-06	South America|hCoV-19/Brazil/SP-315/2020|EPI ISL 534312|B.1.1.33|Brazil|2020-05-01	0.0003070708	South America
South America|hCoV-19/Colombia/VAC-GVI-97223/2020|EPI ISL 447814|B.1.5|Colombia|2020-04-06	South America|hCoV-19/Brazil/SP-315/2020|EPI ISL 534312|B.1.1.33|Brazil|2020-05-01	0.0004786179	South America
South America|hCoV-19/Brazil/MG-0222/2020|EPI ISL 470588|B.1.1.33|Brazil|2020-04-06	South America|hCoV-19/Brazil/SP-315/2020|EPI ISL 534312|B.1.1.33|Brazil|2020-05-01	0.0004107865	South America
South America|hCoV-19/Brazil/SP-L20-CD436/2020|EPI ISL 476362|B.1.1.33|Brazil|2020-04-06	South America|hCoV-19/Brazil/SP-315/2020|EPI ISL 534312|B.1.1.33|Brazil|2020-05-01	0.0002812185	South America
South America|hCoV-19/Ecuador/USFQ-128/2020|EPI ISL 491933|B.1.5|Ecuador|2020-04-07	South America|hCoV-19/Brazil/SP-315/2020|EPI ISL 534312|B.1.1.33|Brazil|2020-05-01	0.0005050254	South America
South America|hCoV-19/Ecuador/USFQ-129/2020|EPI ISL 491934|B.1.1.10|Ecuador|2020-04-07	South America|hCoV-19/Brazil/SP-315/2020|EPI ISL 534312|B.1.1.33|Brazil|2020-05-01	0.0003702828	South America
South America|hCoV-19/Argentina/PAIS-A0019/2020|EPI ISL 430810|B.1.3|Argentina|2020-04-07	South America|hCoV-19/Brazil/SP-315/2020|EPI ISL 534312|B.1.1.33|Brazil|2020-05-01	0.0006398157	South America
South America|hCoV-19/Colombia/COR-GVI-97517/2020|EPI ISL 447816|B.1|Colombia|2020-04-07	South America|hCoV-19/Brazil/SP-315/2020|EPI ISL 534312|B.1.1.33|Brazil|2020-05-01	0.0005053659	South America
South America|hCoV-19/Brazil/PE-IAM89/2020|EPI ISL 500486|B.1.1|Brazil|2020-04-07	South America|hCoV-19/Brazil/SP-315/2020|EPI ISL 534312|B.1.1.33|Brazil|2020-05-01	0.0003029883	South America
South America|hCoV-19/Brazil/PE-IAM10/2020|EPI ISL 500461|B.1.1|Brazil|2020-04-07	South America|hCoV-19/Brazil/SP-315/2020|EPI ISL 534312|B.1.1.33|Brazil|2020-05-01	0.0003706196	South America
South America|hCoV-19/Brazil/PE-IAM08/2020|EPI ISL 500460|B.1.1|Brazil|2020-04-07	South America|hCoV-19/Brazil/SP-315/2020|EPI ISL 534312|B.1.1.33|Brazil|2020-05-01	0.0003371264	South America
South America|hCoV-19/Ecuador/USFQ-207/2020|EPI ISL 527819|B.1.1|Ecuador|2020-04-07	South America|hCoV-19/Brazil/SP-315/2020|EPI ISL 534312|B.1.1.33|Brazil|2020-05-01	0.0003725299	South America
South America|hCoV-19/Brazil/RJ-0259/2020|EPI ISL 470626|B.1.1.33|Brazil|2020-04-07	South America|hCoV-19/Brazil/SP-315/2020|EPI ISL 534312|B.1.1.33|Brazil|2020-05-01	0.0003397258	South America
South America|hCoV-19/Brazil/RJ-0260/2020|EPI ISL 470627|B.1.1.33|Brazil|2020-04-07	South America|hCoV-19/Brazil/SP-315/2020|EPI ISL 534312|B.1.1.33|Brazil|2020-05-01	0.0003737068	South America
South America|hCoV-19/Brazil/PE-IAM226/2020|EPI ISL 500474|B.1.1|Brazil|2020-04-07	South America|hCoV-19/Brazil/SP-315/2020|EPI ISL 534312|B.1.1.33|Brazil|2020-05-01	0.0004082769	South America
South America|hCoV-19/Brazil/SP-L1-CAMPI13/2020|EPI ISL 476155|B.1.1.33|Brazil|2020-04-07	South America|hCoV-19/Brazil/SP-315/2020|EPI ISL 534312|B.1.1.33|Brazil|2020-05-01	0.0002395740	South America
South America|hCoV-19/Brazil/PE-IAM18/2020|EPI ISL 500868|B.1.1|Brazil|2020-04-07	South America|hCoV-19/Brazil/SP-315/2020|EPI ISL 534312|B.1.1.33|Brazil|2020-05-01	0.0003776186	South America
South America|hCoV-19/Brazil/PE-IAM17/2020|EPI ISL 500866|B.1.1|Brazil|2020-04-07	South America|hCoV-19/Brazil/SP-315/2020|EPI ISL 534312|B.1.1.33|Brazil|2020-05-01	0.0003801417	South America
South America|hCoV-19/Brazil/PE-IAM16/2020|EPI ISL 500865|B.1.1|Brazil|2020-04-07	South America|hCoV-19/Brazil/SP-315/2020|EPI ISL 534312|B.1.1.33|Brazil|2020-05-01	0.0003822233	South America
South America|hCoV-19/Brazil/PE-IAM19/2020|EPI ISL 500467|B.1|Brazil|2020-04-07	South America|hCoV-19/Brazil/SP-315/2020|EPI ISL 534312|B.1.1.33|Brazil|2020-05-01	0.0006622405	South America
South America|hCoV-19/Brazil/SP-138/2020|EPI ISL 468305|B.1.1|Brazil|2020-04-08	South America|hCoV-19/Brazil/SP-315/2020|EPI ISL 534312|B.1.1.33|Brazil|2020-05-01	0.0004376762	South America
South America|hCoV-19/Brazil/RJ-INCA-C06/2020|EPI ISL 513513|B.1.1.33|Brazil|2020-04-08	South America|hCoV-19/Brazil/SP-315/2020|EPI ISL 534312|B.1.1.33|Brazil|2020-05-01	0.0003029373	South America
South America|hCoV-19/Brazil/PE-IAM84/2020|EPI ISL 500484|B.1.1|Brazil|2020-04-08	South America|hCoV-19/Brazil/SP-315/2020|EPI ISL 534312|B.1.1.33|Brazil|2020-05-01	0.0003366045	South America
South America|hCoV-19/Brazil/RJ-1702/2020|EPI ISL 456087|B.1.1.33|Brazil|2020-04-08	South America|hCoV-19/Brazil/SP-315/2020|EPI ISL 534312|B.1.1.33|Brazil|2020-05-01	0.0002693714	South America
South America|hCoV-19/Brazil/RJ-1690/2020|EPI ISL 456084|B.1.1.33|Brazil|2020-04-08	South America|hCoV-19/Brazil/SP-315/2020|EPI ISL 534312|B.1.1.33|Brazil|2020-05-01	0.0003367379	South America
South America|hCoV-19/Brazil/RJ-1701/2020|EPI ISL 456086|B.1.1.33|Brazil|2020-04-08	South America|hCoV-19/Brazil/SP-315/2020|EPI ISL 534312|B.1.1.33|Brazil|2020-05-01	0.0003030495	South America
South America|hCoV-19/Brazil/RJ-1691/2020|EPI ISL 456085|B.1.1.33|Brazil|2020-04-08	South America|hCoV-19/Brazil/SP-315/2020|EPI ISL 534312|B.1.1.33|Brazil|2020-05-01	0.0002356947	South America
South America|hCoV-19/Peru/LAM-INS-044/2020|EPI ISL 514265|B.1.1.1|Peru|2020-04-08	South America|hCoV-19/Brazil/SP-315/2020|EPI ISL 534312|B.1.1.33|Brazil|2020-05-01	0.0004745006	South America
South America|hCoV-19/Brazil/PE-IAM30/2020|EPI ISL 500477|B.1.1|Brazil|2020-04-08	South America|hCoV-19/Brazil/SP-315/2020|EPI ISL 534312|B.1.1.33|Brazil|2020-05-01	0.0003367971	South America
South America|hCoV-19/Brazil/PE-IAM29/2020|EPI ISL 500872|B.1.1|Brazil|2020-04-08	South America|hCoV-19/Brazil/SP-315/2020|EPI ISL 534312|B.1.1.33|Brazil|2020-05-01	0.0003709396	South America
South America|hCoV-19/Brazil/PE-IAM221/2020|EPI ISL 500473|B.1.1|Brazil|2020-04-08	South America|hCoV-19/Brazil/SP-315/2020|EPI ISL 534312|B.1.1.33|Brazil|2020-05-01	0.0003041862	South America
South America|hCoV-19/Brazil/PE-IAM48/2020|EPI ISL 500482|B.1.1|Brazil|2020-04-08	South America|hCoV-19/Brazil/SP-315/2020|EPI ISL 534312|B.1.1.33|Brazil|2020-05-01	0.0003382295	South America
South America|hCoV-19/Brazil/PE-IAM87/2020|EPI ISL 500485|B.1.1|Brazil|2020-04-08	South America|hCoV-19/Brazil/SP-315/2020|EPI ISL 534312|B.1.1.33|Brazil|2020-05-01	0.0003385183	South America
South America|hCoV-19/Brazil/PE-IAM39/2020|EPI ISL 500481|B.1.1|Brazil|2020-04-08	South America|hCoV-19/Brazil/SP-315/2020|EPI ISL 534312|B.1.1.33|Brazil|2020-05-01	0.0005087736	South America
South America|hCoV-19/Brazil/PE-IAM273/2020|EPI ISL 500476|B.1.1|Brazil|2020-04-08	South America|hCoV-19/Brazil/SP-315/2020|EPI ISL 534312|B.1.1.33|Brazil|2020-05-01	0.0003764173	South America
South America|hCoV-19/Brazil/SP-L1-CAMPI16/2020|EPI ISL 476158|B.1.1.33|Brazil|2020-04-08	South America|hCoV-19/Brazil/SP-315/2020|EPI ISL 534312|B.1.1.33|Brazil|2020-05-01	0.0002738028	South America
South America|hCoV-19/Brazil/MG-0289/2020|EPI ISL 470594|B.1.1.33|Brazil|2020-04-08	South America|hCoV-19/Brazil/SP-315/2020|EPI ISL 534312|B.1.1.33|Brazil|2020-05-01	0.0004107307	South America
South America|hCoV-19/Brazil/RJ-0261/2020|EPI ISL 470628|B.1.1.33|Brazil|2020-04-08	South America|hCoV-19/Brazil/SP-315/2020|EPI ISL 534312|B.1.1.33|Brazil|2020-05-01	0.0002397874	South America
South America|hCoV-19/Brazil/AP-IEC-163359/2020|EPI ISL 524795|B.1.1.33|Brazil|2020-04-09	South America|hCoV-19/Brazil/SP-315/2020|EPI ISL 534312|B.1.1.33|Brazil|2020-05-01	0.0002356075	South America
South America|hCoV-19/Brazil/RJ-1901/2020|EPI ISL 456089|B.1.1.33|Brazil|2020-04-09	South America|hCoV-19/Brazil/SP-315/2020|EPI ISL 534312|B.1.1.33|Brazil|2020-05-01	0.0002693770	South America
South America|hCoV-19/Brazil/RJ-1902/2020|EPI ISL 456090|B.1.1.33|Brazil|2020-04-09	South America|hCoV-19/Brazil/SP-315/2020|EPI ISL 534312|B.1.1.33|Brazil|2020-05-01	0.0003367449	South America
South America|hCoV-19/Brazil/RJ-1921/2020|EPI ISL 456091|B.1.1.33|Brazil|2020-04-09	South America|hCoV-19/Brazil/SP-315/2020|EPI ISL 534312|B.1.1.33|Brazil|2020-05-01	0.0003030715	South America
South America|hCoV-19/Colombia/MET-INS-95637/2020|EPI ISL 498164|B.1.1|Colombia|2020-04-09	South America|hCoV-19/Brazil/SP-315/2020|EPI ISL 534312|B.1.1.33|Brazil|2020-05-01	0.0003029781	South America
South America|hCoV-19/Colombia/RIS-INS-95663/2020|EPI ISL 498165|B.1.5|Colombia|2020-04-09	South America|hCoV-19/Brazil/SP-315/2020|EPI ISL 534312|B.1.1.33|Brazil|2020-05-01	0.0004714102	South America
South America|hCoV-19/Brazil/PE-IAM138/2020|EPI ISL 500463|B|Brazil|2020-04-09	South America|hCoV-19/Brazil/SP-315/2020|EPI ISL 534312|B.1.1.33|Brazil|2020-05-01	0.0005729278	South America
South America|hCoV-19/Colombia/COR-GVI-97527/2020|EPI ISL 447817|B.1.255|Colombia|2020-04-09	South America|hCoV-19/Brazil/SP-315/2020|EPI ISL 534312|B.1.1.33|Brazil|2020-05-01	0.0005052468	South America
South America|hCoV-19/Brazil/PE-IAM103/2020|EPI ISL 500462|B.1.1|Brazil|2020-04-09	South America|hCoV-19/Brazil/SP-315/2020|EPI ISL 534312|B.1.1.33|Brazil|2020-05-01	0.0003381266	South America
South America|hCoV-19/Brazil/RJ-0262/2020|EPI ISL 470629|B.1.1.33|Brazil|2020-04-09	South America|hCoV-19/Brazil/SP-315/2020|EPI ISL 534312|B.1.1.33|Brazil|2020-05-01	0.0002377920	South America
South America|hCoV-19/Brazil/PE-IAM238/2020|EPI ISL 500475|B.1.1|Brazil|2020-04-09	South America|hCoV-19/Brazil/SP-315/2020|EPI ISL 534312|B.1.1.33|Brazil|2020-05-01	0.0003399566	South America
South America|hCoV-19/Brazil/PE-IAM212/2020|EPI ISL 500470|B.1.1|Brazil|2020-04-09	South America|hCoV-19/Brazil/SP-315/2020|EPI ISL 534312|B.1.1.33|Brazil|2020-05-01	0.0004426111	South America
South America|hCoV-19/Brazil/PE-IAM220/2020|EPI ISL 500472|B.1.1|Brazil|2020-04-09	South America|hCoV-19/Brazil/SP-315/2020|EPI ISL 534312|B.1.1.33|Brazil|2020-05-01	0.0003413695	South America
South America|hCoV-19/Brazil/SP-L1-CAMPI19/2020|EPI ISL 476160|B.1.1.33|Brazil|2020-04-09	South America|hCoV-19/Brazil/SP-315/2020|EPI ISL 534312|B.1.1.33|Brazil|2020-05-01	0.0002395740	South America
South America|hCoV-19/Brazil/MG-0288/2020|EPI ISL 470593|B.1|Brazil|2020-04-09	South America|hCoV-19/Brazil/SP-315/2020|EPI ISL 534312|B.1.1.33|Brazil|2020-05-01	0.0004794157	South America
South America|hCoV-19/Brazil/PE-IAM167/2020|EPI ISL 500466|B.1.1|Brazil|2020-04-09	South America|hCoV-19/Brazil/SP-315/2020|EPI ISL 534312|B.1.1.33|Brazil|2020-05-01	0.0003777972	South America
South America|hCoV-19/Brazil/PE-IAM209/2020|EPI ISL 500468|B.1.1|Brazil|2020-04-09	South America|hCoV-19/Brazil/SP-315/2020|EPI ISL 534312|B.1.1.33|Brazil|2020-05-01	0.0003451417	South America
South America|hCoV-19/Brazil/PE-IAM230/2020|EPI ISL 500869|B.1.1|Brazil|2020-04-09	South America|hCoV-19/Brazil/SP-315/2020|EPI ISL 534312|B.1.1.33|Brazil|2020-05-01	0.0003801763	South America
South America|hCoV-19/Brazil/PE-IAM235/2020|EPI ISL 500870|B.1.1|Brazil|2020-04-09	South America|hCoV-19/Brazil/SP-315/2020|EPI ISL 534312|B.1.1.33|Brazil|2020-05-01	0.0003460900	South America
South America|hCoV-19/Brazil/PE-IAM171/2020|EPI ISL 500867|B.1.1|Brazil|2020-04-09	South America|hCoV-19/Brazil/SP-315/2020|EPI ISL 534312|B.1.1.33|Brazil|2020-05-01	0.0005204436	South America
South America|hCoV-19/Brazil/PE-IAM158/2020|EPI ISL 500465|B.1.1|Brazil|2020-04-09	South America|hCoV-19/Brazil/SP-315/2020|EPI ISL 534312|B.1.1.33|Brazil|2020-05-01	0.0004521285	South America
South America|hCoV-19/Brazil/PE-IAM211/2020|EPI ISL 500469|B.1.1|Brazil|2020-04-09	South America|hCoV-19/Brazil/SP-315/2020|EPI ISL 534312|B.1.1.33|Brazil|2020-05-01	0.0003829358	South America
South America|hCoV-19/Brazil/PE-IAM139/2020|EPI ISL 500464|B.1.1|Brazil|2020-04-09	South America|hCoV-19/Brazil/SP-315/2020|EPI ISL 534312|B.1.1.33|Brazil|2020-05-01	0.0003495859	South America
South America|hCoV-19/Brazil/PE-IAM248/2020|EPI ISL 500871|B.1.1|Brazil|2020-04-09	South America|hCoV-19/Brazil/SP-315/2020|EPI ISL 534312|B.1.1.33|Brazil|2020-05-01	0.0003536477	South America
South America|hCoV-19/Brazil/SP-181/2020|EPI ISL 523976|B.1.1.33|Brazil|2020-04-10	South America|hCoV-19/Brazil/SP-315/2020|EPI ISL 534312|B.1.1.33|Brazil|2020-05-01	0.0003366042	South America
South America|hCoV-19/Brazil/RJ-1923/2020|EPI ISL 456092|B.1.1.33|Brazil|2020-04-10	South America|hCoV-19/Brazil/SP-315/2020|EPI ISL 534312|B.1.1.33|Brazil|2020-05-01	0.0002693840	South America
South America|hCoV-19/Peru/ANC-INS-049/2020|EPI ISL 516653|C.14|Peru|2020-04-10	South America|hCoV-19/Brazil/SP-315/2020|EPI ISL 534312|B.1.1.33|Brazil|2020-05-01	0.0005423617	South America
South America|hCoV-19/Brazil/SP-545/2020|EPI ISL 471551|B.1.1.33|Brazil|2020-04-10	South America|hCoV-19/Brazil/SP-315/2020|EPI ISL 534312|B.1.1.33|Brazil|2020-05-01	0.0002693023	South America
South America|hCoV-19/Brazil/SP-176/2020|EPI ISL 523972|B.1|Brazil|2020-04-11	South America|hCoV-19/Brazil/SP-315/2020|EPI ISL 534312|B.1.1.33|Brazil|2020-05-01	0.0005050361	South America
South America|hCoV-19/Argentina/PAIS-A0020/2020|EPI ISL 430811|B.1.1.1|Argentina|2020-04-11	South America|hCoV-19/Brazil/SP-315/2020|EPI ISL 534312|B.1.1.33|Brazil|2020-05-01	0.0004713224	South America
South America|hCoV-19/Peru/ANC-INS-050/2020|EPI ISL 516654|B.1.255|Peru|2020-04-11	South America|hCoV-19/Brazil/SP-315/2020|EPI ISL 534312|B.1.1.33|Brazil|2020-05-01	0.0005083042	South America
South America|hCoV-19/Peru/ANC-INS-045/2020|EPI ISL 516628|B.1.255|Peru|2020-04-11	South America|hCoV-19/Brazil/SP-315/2020|EPI ISL 534312|B.1.1.33|Brazil|2020-05-01	0.0005084421	South America
South America|hCoV-19/Peru/LIM-INS-041/2020|EPI ISL 514226|B.1.1|Peru|2020-04-11	South America|hCoV-19/Brazil/SP-315/2020|EPI ISL 534312|B.1.1.33|Brazil|2020-05-01	0.0003049798	South America
South America|hCoV-19/Peru/ANC-INS-052/2020|EPI ISL 516686|B.1.1.1|Peru|2020-04-11	South America|hCoV-19/Brazil/SP-315/2020|EPI ISL 534312|B.1.1.33|Brazil|2020-05-01	0.0005084181	South America
South America|hCoV-19/Peru/LIM-INS-053/2020|EPI ISL 516721|B.1.1.1|Peru|2020-04-11	South America|hCoV-19/Brazil/SP-315/2020|EPI ISL 534312|B.1.1.33|Brazil|2020-05-01	0.0005084181	South America
South America|hCoV-19/Argentina/PAIS-A0021/2020|EPI ISL 430812|B.1.1.1|Argentina|2020-04-11	South America|hCoV-19/Brazil/SP-315/2020|EPI ISL 534312|B.1.1.33|Brazil|2020-05-01	0.0005387938	South America
South America|hCoV-19/Argentina/PAIS-A0022/2020|EPI ISL 430813|B.1.1.1|Argentina|2020-04-11	South America|hCoV-19/Brazil/SP-315/2020|EPI ISL 534312|B.1.1.33|Brazil|2020-05-01	0.0004408312	South America
South America|hCoV-19/Brazil/RJ-1927/2020|EPI ISL 456093|B.1.1.33|Brazil|2020-04-12	South America|hCoV-19/Brazil/SP-315/2020|EPI ISL 534312|B.1.1.33|Brazil|2020-05-01	0.0003030637	South America
South America|hCoV-19/Peru/ANC-INS-051/2020|EPI ISL 516685|B.1.1.1|Peru|2020-04-12	South America|hCoV-19/Brazil/SP-315/2020|EPI ISL 534312|B.1.1.33|Brazil|2020-05-01	0.0005084181	South America
South America|hCoV-19/Peru/LAL-INS-056/2020|EPI ISL 517686|C.14|Peru|2020-04-12	South America|hCoV-19/Brazil/SP-315/2020|EPI ISL 534312|B.1.1.33|Brazil|2020-05-01	0.0005423361	South America
South America|hCoV-19/Peru/LIM-INS-042/2020|EPI ISL 514227|B.1|Peru|2020-04-12	South America|hCoV-19/Brazil/SP-315/2020|EPI ISL 534312|B.1.1.33|Brazil|2020-05-01	0.0004745254	South America
South America|hCoV-19/Colombia/I30/2020|EPI ISL 526959|B.1|Colombia|2020-04-12	South America|hCoV-19/Brazil/SP-315/2020|EPI ISL 534312|B.1.1.33|Brazil|2020-05-01	0.0006109072	South America
South America|hCoV-19/Brazil/RJ-1953/2020|EPI ISL 541352|B.1.1.33|Brazil|2020-04-13	South America|hCoV-19/Brazil/SP-315/2020|EPI ISL 534312|B.1.1.33|Brazil|2020-05-01	0.0002356075	South America
South America|hCoV-19/Brazil/RJ-1948/2020|EPI ISL 456095|B.1.1.33|Brazil|2020-04-13	South America|hCoV-19/Brazil/SP-315/2020|EPI ISL 534312|B.1.1.33|Brazil|2020-05-01	0.0002356947	South America
South America|hCoV-19/Brazil/RJ-1952/2020|EPI ISL 456096|B.1.1.33|Brazil|2020-04-13	South America|hCoV-19/Brazil/SP-315/2020|EPI ISL 534312|B.1.1.33|Brazil|2020-05-01	0.0002693784	South America
South America|hCoV-19/Brazil/RJ-1943/2020|EPI ISL 456094|B.1.1.33|Brazil|2020-04-13	South America|hCoV-19/Brazil/SP-315/2020|EPI ISL 534312|B.1.1.33|Brazil|2020-05-01	0.0002693714	South America
South America|hCoV-19/Brazil/RJ-2000/2020|EPI ISL 456098|B.1.1.33|Brazil|2020-04-13	South America|hCoV-19/Brazil/SP-315/2020|EPI ISL 534312|B.1.1.33|Brazil|2020-05-01	0.0002693770	South America
South America|hCoV-19/Ecuador/USFQ-131/2020|EPI ISL 491935|B.1.1.1|Ecuador|2020-04-13	South America|hCoV-19/Brazil/SP-315/2020|EPI ISL 534312|B.1.1.33|Brazil|2020-05-01	0.0004380687	South America
South America|hCoV-19/Peru/ARE-INS-076/2020|EPI ISL 527789|B.1.1|Peru|2020-04-13	South America|hCoV-19/Brazil/SP-315/2020|EPI ISL 534312|B.1.1.33|Brazil|2020-05-01	0.0003388828	South America
South America|hCoV-19/Peru/LIM-INS-033/2020|EPI ISL 491458|B.1.1.1|Peru|2020-04-13	South America|hCoV-19/Brazil/SP-315/2020|EPI ISL 534312|B.1.1.33|Brazil|2020-05-01	0.0004744783	South America
South America|hCoV-19/Brazil/RJ-1966/2020|EPI ISL 456097|B.1.1.33|Brazil|2020-04-13	South America|hCoV-19/Brazil/SP-315/2020|EPI ISL 534312|B.1.1.33|Brazil|2020-05-01	0.0002693804	South America
South America|hCoV-19/Brazil/PE-IAM311/2020|EPI ISL 500480|B.1.1|Brazil|2020-04-13	South America|hCoV-19/Brazil/SP-315/2020|EPI ISL 534312|B.1.1.33|Brazil|2020-05-01	0.0003731363	South America
South America|hCoV-19/Brazil/PE-IAM355/2020|EPI ISL 500874|B.1.1|Brazil|2020-04-13	South America|hCoV-19/Brazil/SP-315/2020|EPI ISL 534312|B.1.1.33|Brazil|2020-05-01	0.0003063393	South America
South America|hCoV-19/Brazil/RJ-0263/2020|EPI ISL 470630|B.1.1.33|Brazil|2020-04-13	South America|hCoV-19/Brazil/SP-315/2020|EPI ISL 534312|B.1.1.33|Brazil|2020-05-01	0.0003080814	South America
South America|hCoV-19/Brazil/PE-IAM305/2020|EPI ISL 500478|B.1.1|Brazil|2020-04-13	South America|hCoV-19/Brazil/SP-315/2020|EPI ISL 534312|B.1.1.33|Brazil|2020-05-01	0.0004147758	South America
South America|hCoV-19/Brazil/MG-0258/2020|EPI ISL 470589|B.1.1.33|Brazil|2020-04-13	South America|hCoV-19/Brazil/SP-315/2020|EPI ISL 534312|B.1.1.33|Brazil|2020-05-01	0.0002765872	South America
South America|hCoV-19/Brazil/RJ-INCA-C15/2020|EPI ISL 513518|B.1.1.33|Brazil|2020-04-14	South America|hCoV-19/Brazil/SP-315/2020|EPI ISL 534312|B.1.1.33|Brazil|2020-05-01	0.0003029656	South America
South America|hCoV-19/Brazil/RJ-INCA-C13/2020|EPI ISL 513516|B.1.1.33|Brazil|2020-04-14	South America|hCoV-19/Brazil/SP-315/2020|EPI ISL 534312|B.1.1.33|Brazil|2020-05-01	0.0003030739	South America
South America|hCoV-19/Brazil/RJ-INCA-C12/2020|EPI ISL 513515|B.1.1.33|Brazil|2020-04-14	South America|hCoV-19/Brazil/SP-315/2020|EPI ISL 534312|B.1.1.33|Brazil|2020-05-01	0.0003366202	South America
South America|hCoV-19/Colombia/TOL-INS-0341-T15/2020|EPI ISL 526964|B.1|Colombia|2020-04-14	South America|hCoV-19/Brazil/SP-315/2020|EPI ISL 534312|B.1.1.33|Brazil|2020-05-01	0.0005732950	South America
South America|hCoV-19/Colombia/TOL-INS-0345-T20/2020|EPI ISL 526963|B.1|Colombia|2020-04-14	South America|hCoV-19/Brazil/SP-315/2020|EPI ISL 534312|B.1.1.33|Brazil|2020-05-01	0.0005733099	South America
South America|hCoV-19/Colombia/TOL-INS-0330-T5/2020|EPI ISL 526965|B.1|Colombia|2020-04-14	South America|hCoV-19/Brazil/SP-315/2020|EPI ISL 534312|B.1.1.33|Brazil|2020-05-01	0.0005064920	South America
South America|hCoV-19/Brazil/RJ-0266/2020|EPI ISL 470632|B.1.1.33|Brazil|2020-04-14	South America|hCoV-19/Brazil/SP-315/2020|EPI ISL 534312|B.1.1.33|Brazil|2020-05-01	0.0002717686	South America
South America|hCoV-19/Brazil/RJ-0265/2020|EPI ISL 470631|B.1.1.33|Brazil|2020-04-14	South America|hCoV-19/Brazil/SP-315/2020|EPI ISL 534312|B.1.1.33|Brazil|2020-05-01	0.0003057752	South America
South America|hCoV-19/Uruguay/UY-NYUMC873/2020|EPI ISL 457969|B.1.1|Uruguay|2020-04-14	South America|hCoV-19/Brazil/SP-315/2020|EPI ISL 534312|B.1.1.33|Brazil|2020-05-01	0.0003422131	South America
South America|hCoV-19/Brazil/RJ-INCA-C14/2020|EPI ISL 513517|B.1.1.33|Brazil|2020-04-14	South America|hCoV-19/Brazil/SP-315/2020|EPI ISL 534312|B.1.1.33|Brazil|2020-05-01	0.0003130420	South America
South America|hCoV-19/Brazil/RJ-UFRJ-1019/2020|EPI ISL 492032|B.1.1.33|Brazil|2020-04-15	South America|hCoV-19/Brazil/SP-315/2020|EPI ISL 534312|B.1.1.33|Brazil|2020-05-01	0.0003029372	South America
South America|hCoV-19/Brazil/AP-IEC-164082/2020|EPI ISL 458143|B.1.1.33|Brazil|2020-04-15	South America|hCoV-19/Brazil/SP-315/2020|EPI ISL 534312|B.1.1.33|Brazil|2020-05-01	0.0002356075	South America
South America|hCoV-19/Argentina/PAIS-G0001/2020|EPI ISL 499083|B.1.5|Argentina|2020-04-15	South America|hCoV-19/Brazil/SP-315/2020|EPI ISL 534312|B.1.1.33|Brazil|2020-05-01	0.0007072474	South America
South America|hCoV-19/Brazil/RJ-2044/2020|EPI ISL 456101|B.1.1.33|Brazil|2020-04-15	South America|hCoV-19/Brazil/SP-315/2020|EPI ISL 534312|B.1.1.33|Brazil|2020-05-01	0.0002693714	South America
South America|hCoV-19/Brazil/RJ-2033/2020|EPI ISL 456100|B.1.1.33|Brazil|2020-04-15	South America|hCoV-19/Brazil/SP-315/2020|EPI ISL 534312|B.1.1.33|Brazil|2020-05-01	0.0002357027	South America
South America|hCoV-19/Brazil/RJ-0267/2020|EPI ISL 470633|B.1.1.33|Brazil|2020-04-15	South America|hCoV-19/Brazil/SP-315/2020|EPI ISL 534312|B.1.1.33|Brazil|2020-05-01	0.0002717813	South America
South America|hCoV-19/Brazil/RJ-0268/2020|EPI ISL 470634|B.1.1.33|Brazil|2020-04-15	South America|hCoV-19/Brazil/SP-315/2020|EPI ISL 534312|B.1.1.33|Brazil|2020-05-01	0.0002378244	South America
South America|hCoV-19/Brazil/RJ-INCA-C34/2020|EPI ISL 513542|B.1.1.33|Brazil|2020-04-16	South America|hCoV-19/Brazil/SP-315/2020|EPI ISL 534312|B.1.1.33|Brazil|2020-05-01	0.0002692717	South America
South America|hCoV-19/Brazil/RJ-INCA-C28/2020|EPI ISL 513536|B.1.1.33|Brazil|2020-04-16	South America|hCoV-19/Brazil/SP-315/2020|EPI ISL 534312|B.1.1.33|Brazil|2020-05-01	0.0003029452	South America
South America|hCoV-19/Brazil/RJ-INCA-C23/2020|EPI ISL 513531|B.1.1.33|Brazil|2020-04-16	South America|hCoV-19/Brazil/SP-315/2020|EPI ISL 534312|B.1.1.33|Brazil|2020-05-01	0.0002692842	South America
South America|hCoV-19/Brazil/RJ-INCA-C26/2020|EPI ISL 513534|B.1.1.33|Brazil|2020-04-16	South America|hCoV-19/Brazil/SP-315/2020|EPI ISL 534312|B.1.1.33|Brazil|2020-05-01	0.0003366202	South America
South America|hCoV-19/Brazil/RJ-INCA-C25/2020|EPI ISL 513533|B.1.1.33|Brazil|2020-04-16	South America|hCoV-19/Brazil/SP-315/2020|EPI ISL 534312|B.1.1.33|Brazil|2020-05-01	0.0002692717	South America
South America|hCoV-19/Brazil/RJ-INCA-C22/2020|EPI ISL 513530|B.1.1.33|Brazil|2020-04-16	South America|hCoV-19/Brazil/SP-315/2020|EPI ISL 534312|B.1.1.33|Brazil|2020-05-01	0.0002356075	South America
South America|hCoV-19/Brazil/RJ-INCA-C32/2020|EPI ISL 513540|B.1.1.33|Brazil|2020-04-16	South America|hCoV-19/Brazil/SP-315/2020|EPI ISL 534312|B.1.1.33|Brazil|2020-05-01	0.0003029373	South America
South America|hCoV-19/Brazil/RJ-INCA-C35/2020|EPI ISL 513543|B.1.1.33|Brazil|2020-04-16	South America|hCoV-19/Brazil/SP-315/2020|EPI ISL 534312|B.1.1.33|Brazil|2020-05-01	0.0002692842	South America
South America|hCoV-19/Brazil/RJ-2091/2020|EPI ISL 467347|B.1.1.33|Brazil|2020-04-16	South America|hCoV-19/Brazil/SP-315/2020|EPI ISL 534312|B.1.1.33|Brazil|2020-05-01	0.0002692773	South America
South America|hCoV-19/Brazil/RJ-2100/2020|EPI ISL 541353|B.1.1.33|Brazil|2020-04-16	South America|hCoV-19/Brazil/SP-315/2020|EPI ISL 534312|B.1.1.33|Brazil|2020-05-01	0.0002692877	South America
South America|hCoV-19/Brazil/RJ-2078/2020|EPI ISL 456106|B.1.1.33|Brazil|2020-04-16	South America|hCoV-19/Brazil/SP-315/2020|EPI ISL 534312|B.1.1.33|Brazil|2020-05-01	0.0002693840	South America
South America|hCoV-19/Brazil/RJ-2057/2020|EPI ISL 456102|B.1.1.33|Brazil|2020-04-16	South America|hCoV-19/Brazil/SP-315/2020|EPI ISL 534312|B.1.1.33|Brazil|2020-05-01	0.0002693784	South America
South America|hCoV-19/Brazil/RJ-2062/2020|EPI ISL 456103|B.1.1.33|Brazil|2020-04-16	South America|hCoV-19/Brazil/SP-315/2020|EPI ISL 534312|B.1.1.33|Brazil|2020-05-01	0.0003367449	South America
South America|hCoV-19/Brazil/RJ-2072/2020|EPI ISL 456104|B.1.1.33|Brazil|2020-04-16	South America|hCoV-19/Brazil/SP-315/2020|EPI ISL 534312|B.1.1.33|Brazil|2020-05-01	0.0002356947	South America
South America|hCoV-19/Brazil/RJ-2077/2020|EPI ISL 456105|B.1.1.33|Brazil|2020-04-16	South America|hCoV-19/Brazil/SP-315/2020|EPI ISL 534312|B.1.1.33|Brazil|2020-05-01	0.0003030778	South America
South America|hCoV-19/Peru/ARE-INS-075/2020|EPI ISL 527787|B.1.1|Peru|2020-04-16	South America|hCoV-19/Brazil/SP-315/2020|EPI ISL 534312|B.1.1.33|Brazil|2020-05-01	0.0003727697	South America
South America|hCoV-19/Brazil/RJ-INCA-C30/2020|EPI ISL 513538|B.1.1.33|Brazil|2020-04-16	South America|hCoV-19/Brazil/SP-315/2020|EPI ISL 534312|B.1.1.33|Brazil|2020-05-01	0.0002692933	South America
South America|hCoV-19/Brazil/RJ-0269/2020|EPI ISL 470635|B.1.1.33|Brazil|2020-04-16	South America|hCoV-19/Brazil/SP-315/2020|EPI ISL 534312|B.1.1.33|Brazil|2020-05-01	0.0002717500	South America
South America|hCoV-19/Brazil/RJ-0270/2020|EPI ISL 470636|B.1.1.33|Brazil|2020-04-16	South America|hCoV-19/Brazil/SP-315/2020|EPI ISL 534312|B.1.1.33|Brazil|2020-05-01	0.0002738145	South America
South America|hCoV-19/Brazil/MG-0291/2020|EPI ISL 470596|B.1.1.33|Brazil|2020-04-16	South America|hCoV-19/Brazil/SP-315/2020|EPI ISL 534312|B.1.1.33|Brazil|2020-05-01	0.0002766069	South America
South America|hCoV-19/Brazil/RJ-UFRJ-54093/2020|EPI ISL 492042|B.1.1.33|Brazil|2020-04-16	South America|hCoV-19/Brazil/SP-315/2020|EPI ISL 534312|B.1.1.33|Brazil|2020-05-01	0.0003703077	South America
South America|hCoV-19/Brazil/RJ-UFRJ-2215/2020|EPI ISL 492034|B.1.1.33|Brazil|2020-04-17	South America|hCoV-19/Brazil/SP-315/2020|EPI ISL 534312|B.1.1.33|Brazil|2020-05-01	0.0002356075	South America
South America|hCoV-19/Brazil/RJ-2231/2020|EPI ISL 541356|B.1.1.33|Brazil|2020-04-17	South America|hCoV-19/Brazil/SP-315/2020|EPI ISL 534312|B.1.1.33|Brazil|2020-05-01	0.0003366360	South America
South America|hCoV-19/Brazil/RJ-INCA-C39/2020|EPI ISL 513547|B.1.1.33|Brazil|2020-04-17	South America|hCoV-19/Brazil/SP-315/2020|EPI ISL 534312|B.1.1.33|Brazil|2020-05-01	0.0002692717	South America
South America|hCoV-19/Brazil/RJ-INCA-C40/2020|EPI ISL 513548|B.1.1.33|Brazil|2020-04-17	South America|hCoV-19/Brazil/SP-315/2020|EPI ISL 534312|B.1.1.33|Brazil|2020-05-01	0.0002692717	South America
South America|hCoV-19/Ecuador/USFQ-065/2020|EPI ISL 481247|B.1.1|Ecuador|2020-04-17	South America|hCoV-19/Brazil/SP-315/2020|EPI ISL 534312|B.1.1.33|Brazil|2020-05-01	0.0003029373	South America
South America|hCoV-19/Ecuador/USFQ-026/2020|EPI ISL 481244|B.1|Ecuador|2020-04-17	South America|hCoV-19/Brazil/SP-315/2020|EPI ISL 534312|B.1.1.33|Brazil|2020-05-01	0.0005050256	South America
South America|hCoV-19/Brazil/SP-164/2020|EPI ISL 523961|B.1.1.33|Brazil|2020-04-17	South America|hCoV-19/Brazil/SP-315/2020|EPI ISL 534312|B.1.1.33|Brazil|2020-05-01	0.0003029452	South America
South America|hCoV-19/Brazil/RJ-2208/2020|EPI ISL 467350|B.1.1.33|Brazil|2020-04-17	South America|hCoV-19/Brazil/SP-315/2020|EPI ISL 534312|B.1.1.33|Brazil|2020-05-01	0.0002692717	South America
South America|hCoV-19/Brazil/RJ-2197/2020|EPI ISL 467349|B.1.1.33|Brazil|2020-04-17	South America|hCoV-19/Brazil/SP-315/2020|EPI ISL 534312|B.1.1.33|Brazil|2020-05-01	0.0004712881	South America
South America|hCoV-19/Brazil/RJ-2233/2020|EPI ISL 467351|B.1.1.33|Brazil|2020-04-17	South America|hCoV-19/Brazil/SP-315/2020|EPI ISL 534312|B.1.1.33|Brazil|2020-05-01	0.0002356075	South America
South America|hCoV-19/Brazil/RJ-2195/2020|EPI ISL 467348|B.1.1.33|Brazil|2020-04-17	South America|hCoV-19/Brazil/SP-315/2020|EPI ISL 534312|B.1.1.33|Brazil|2020-05-01	0.0002356154	South America
South America|hCoV-19/Brazil/RJ-INCA-C41/2020|EPI ISL 513549|B.1.1.33|Brazil|2020-04-17	South America|hCoV-19/Brazil/SP-315/2020|EPI ISL 534312|B.1.1.33|Brazil|2020-05-01	0.0002356154	South America
South America|hCoV-19/Ecuador/USFQ-054/2020|EPI ISL 481246|B.1.1|Ecuador|2020-04-17	South America|hCoV-19/Brazil/SP-315/2020|EPI ISL 534312|B.1.1.33|Brazil|2020-05-01	0.0003702952	South America
South America|hCoV-19/Brazil/RJ-INCA-C42/2020|EPI ISL 513550|B.1.1.33|Brazil|2020-04-17	South America|hCoV-19/Brazil/SP-315/2020|EPI ISL 534312|B.1.1.33|Brazil|2020-05-01	0.0003029475	South America
South America|hCoV-19/Ecuador/USFQ-045/2020|EPI ISL 471268|B.1.1|Ecuador|2020-04-17	South America|hCoV-19/Brazil/SP-315/2020|EPI ISL 534312|B.1.1.33|Brazil|2020-05-01	0.0004040679	South America
South America|hCoV-19/Brazil/RJ-INCA-C44/2020|EPI ISL 513551|B.1.1.33|Brazil|2020-04-17	South America|hCoV-19/Brazil/SP-315/2020|EPI ISL 534312|B.1.1.33|Brazil|2020-05-01	0.0002703543	South America
South America|hCoV-19/Brazil/MG-0286/2020|EPI ISL 470591|B.1.1.33|Brazil|2020-04-17	South America|hCoV-19/Brazil/SP-315/2020|EPI ISL 534312|B.1.1.33|Brazil|2020-05-01	0.0003423186	South America
South America|hCoV-19/Brazil/RJ-0271/2020|EPI ISL 470637|B.1.1.33|Brazil|2020-04-17	South America|hCoV-19/Brazil/SP-315/2020|EPI ISL 534312|B.1.1.33|Brazil|2020-05-01	0.0002738145	South America
South America|hCoV-19/Brazil/SP-512/2020|EPI ISL 471556|B.1.1|Brazil|2020-04-18	South America|hCoV-19/Brazil/SP-315/2020|EPI ISL 534312|B.1.1.33|Brazil|2020-05-01	0.0004376763	South America
South America|hCoV-19/Argentina/PAIS-A0025/2020|EPI ISL 430816|B.1.1|Argentina|2020-04-18	South America|hCoV-19/Brazil/SP-315/2020|EPI ISL 534312|B.1.1.33|Brazil|2020-05-01	0.0005090632	South America
South America|hCoV-19/Argentina/PAIS-A0027/2020|EPI ISL 430818|B.1.1|Argentina|2020-04-19	South America|hCoV-19/Brazil/SP-315/2020|EPI ISL 534312|B.1.1.33|Brazil|2020-05-01	0.0005090460	South America
South America|hCoV-19/Brazil/RJ-INCA-C47/2020|EPI ISL 513553|B.1.1.33|Brazil|2020-04-20	South America|hCoV-19/Brazil/SP-315/2020|EPI ISL 534312|B.1.1.33|Brazil|2020-05-01	0.0002692842	South America
South America|hCoV-19/Brazil/AP-IEC-164346/2020|EPI ISL 458145|B.1.1.33|Brazil|2020-04-20	South America|hCoV-19/Brazil/SP-315/2020|EPI ISL 534312|B.1.1.33|Brazil|2020-05-01	0.0003029515	South America
South America|hCoV-19/Brazil/RJ-2376/2020|EPI ISL 541360|B.1.1.33|Brazil|2020-04-20	South America|hCoV-19/Brazil/SP-315/2020|EPI ISL 534312|B.1.1.33|Brazil|2020-05-01	0.0002692786	South America
South America|hCoV-19/Brazil/RJ-2377/2020|EPI ISL 541361|B.1.1.33|Brazil|2020-04-20	South America|hCoV-19/Brazil/SP-315/2020|EPI ISL 534312|B.1.1.33|Brazil|2020-05-01	0.0003366202	South America
South America|hCoV-19/Brazil/SE-6579/2020|EPI ISL 541388|B.1.1.33|Brazil|2020-04-20	South America|hCoV-19/Brazil/SP-315/2020|EPI ISL 534312|B.1.1.33|Brazil|2020-05-01	0.0003702952	South America
South America|hCoV-19/Brazil/SE-6583/2020|EPI ISL 541389|B.1|Brazil|2020-04-20	South America|hCoV-19/Brazil/SP-315/2020|EPI ISL 534312|B.1.1.33|Brazil|2020-05-01	0.0005387353	South America
South America|hCoV-19/Brazil/RJ-2422/2020|EPI ISL 467352|B.1.1.33|Brazil|2020-04-20	South America|hCoV-19/Brazil/SP-315/2020|EPI ISL 534312|B.1.1.33|Brazil|2020-05-01	0.0002692807	South America
South America|hCoV-19/Brazil/RJ-2343/2020|EPI ISL 541358|B.1.1.33|Brazil|2020-04-20	South America|hCoV-19/Brazil/SP-315/2020|EPI ISL 534312|B.1.1.33|Brazil|2020-05-01	0.0002356154	South America
South America|hCoV-19/Brazil/SE-6607/2020|EPI ISL 541395|B.1.5|Brazil|2020-04-20	South America|hCoV-19/Brazil/SP-315/2020|EPI ISL 534312|B.1.1.33|Brazil|2020-05-01	0.0005051145	South America
South America|hCoV-19/Brazil/SE-6608/2020|EPI ISL 541396|B.1.5|Brazil|2020-04-20	South America|hCoV-19/Brazil/SP-315/2020|EPI ISL 534312|B.1.1.33|Brazil|2020-05-01	0.0005053187	South America
South America|hCoV-19/Brazil/RJ-INCA-C48/2020|EPI ISL 513554|B.1.1.33|Brazil|2020-04-20	South America|hCoV-19/Brazil/SP-315/2020|EPI ISL 534312|B.1.1.33|Brazil|2020-05-01	0.0002388628	South America
South America|hCoV-19/Brazil/RJ-INCA-C49/2020|EPI ISL 513555|B.1.1.33|Brazil|2020-04-20	South America|hCoV-19/Brazil/SP-315/2020|EPI ISL 534312|B.1.1.33|Brazil|2020-05-01	0.0003071732	South America
South America|hCoV-19/Brazil/RJ-INCA-C46/2020|EPI ISL 513552|B.1.1.33|Brazil|2020-04-20	South America|hCoV-19/Brazil/SP-315/2020|EPI ISL 534312|B.1.1.33|Brazil|2020-05-01	0.0003071586	South America
South America|hCoV-19/Brazil/RJ-2342/2020|EPI ISL 541357|B.1.1.33|Brazil|2020-04-20	South America|hCoV-19/Brazil/SP-315/2020|EPI ISL 534312|B.1.1.33|Brazil|2020-05-01	0.0003366425	South America
South America|hCoV-19/Brazil/SE-6606/2020|EPI ISL 541394|B.1.212|Brazil|2020-04-20	South America|hCoV-19/Brazil/SP-315/2020|EPI ISL 534312|B.1.1.33|Brazil|2020-05-01	0.0005400261	South America
South America|hCoV-19/Brazil/RJ-0273/2020|EPI ISL 470639|B.1.1.33|Brazil|2020-04-20	South America|hCoV-19/Brazil/SP-315/2020|EPI ISL 534312|B.1.1.33|Brazil|2020-05-01	0.0003737421	South America
South America|hCoV-19/Brazil/RJ-0275/2020|EPI ISL 470641|B.1.1.33|Brazil|2020-04-20	South America|hCoV-19/Brazil/SP-315/2020|EPI ISL 534312|B.1.1.33|Brazil|2020-05-01	0.0002378082	South America
South America|hCoV-19/Brazil/SE-6601/2020|EPI ISL 541392|B.1.1.33|Brazil|2020-04-20	South America|hCoV-19/Brazil/SP-315/2020|EPI ISL 534312|B.1.1.33|Brazil|2020-05-01	0.0003402806	South America
South America|hCoV-19/Brazil/RJ-0274/2020|EPI ISL 470640|B.1.1.33|Brazil|2020-04-20	South America|hCoV-19/Brazil/SP-315/2020|EPI ISL 534312|B.1.1.33|Brazil|2020-05-01	0.0002738368	South America
South America|hCoV-19/Brazil/SE-6603/2020|EPI ISL 541393|B.1.1|Brazil|2020-04-21	South America|hCoV-19/Brazil/SP-315/2020|EPI ISL 534312|B.1.1.33|Brazil|2020-05-01	0.0003702856	South America
South America|hCoV-19/Colombia/MAG-INS-101935/2020|EPI ISL 456153|B.1.255|Colombia|2020-04-22	South America|hCoV-19/Brazil/SP-315/2020|EPI ISL 534312|B.1.1.33|Brazil|2020-05-01	0.0005050597	South America
South America|hCoV-19/Brazil/RJ-INCA-C67/2020|EPI ISL 513559|B.1.1.33|Brazil|2020-04-22	South America|hCoV-19/Brazil/SP-315/2020|EPI ISL 534312|B.1.1.33|Brazil|2020-05-01	0.0003366132	South America
South America|hCoV-19/Brazil/RJ-INCA-C63/2020|EPI ISL 513556|B.1.1.33|Brazil|2020-04-22	South America|hCoV-19/Brazil/SP-315/2020|EPI ISL 534312|B.1.1.33|Brazil|2020-05-01	0.0002356075	South America
South America|hCoV-19/Brazil/SP-211/2020|EPI ISL 523991|B.1.1.33|Brazil|2020-04-22	South America|hCoV-19/Brazil/SP-315/2020|EPI ISL 534312|B.1.1.33|Brazil|2020-05-01	0.0003029515	South America
South America|hCoV-19/Brazil/RJ-INCA-C65/2020|EPI ISL 513558|B.1.1.33|Brazil|2020-04-22	South America|hCoV-19/Brazil/SP-315/2020|EPI ISL 534312|B.1.1.33|Brazil|2020-05-01	0.0002692842	South America
South America|hCoV-19/Peru/LOR-INS-082/2020|EPI ISL 514342|B.1.1|Peru|2020-04-22	South America|hCoV-19/Brazil/SP-315/2020|EPI ISL 534312|B.1.1.33|Brazil|2020-05-01	0.0005079601	South America
South America|hCoV-19/Peru/LOR-INS-080/2020|EPI ISL 514340|B.1.1|Peru|2020-04-22	South America|hCoV-19/Brazil/SP-315/2020|EPI ISL 534312|B.1.1.33|Brazil|2020-05-01	0.0004065038	South America
South America|hCoV-19/Peru/LOR-INS-079/2020|EPI ISL 514339|B.1.1|Peru|2020-04-22	South America|hCoV-19/Brazil/SP-315/2020|EPI ISL 534312|B.1.1.33|Brazil|2020-05-01	0.0003727970	South America
South America|hCoV-19/Ecuador/23055/2020|EPI ISL 491945|B.1.1|Ecuador|2020-04-22	South America|hCoV-19/Brazil/SP-315/2020|EPI ISL 534312|B.1.1.33|Brazil|2020-05-01	0.0003061934	South America
South America|hCoV-19/Peru/LOR-INS-081/2020|EPI ISL 514341|B.1.1|Peru|2020-04-22	South America|hCoV-19/Brazil/SP-315/2020|EPI ISL 534312|B.1.1.33|Brazil|2020-05-01	0.0004405918	South America
South America|hCoV-19/Brazil/SP-263/2020|EPI ISL 524467|B.1.1.33|Brazil|2020-04-22	South America|hCoV-19/Brazil/SP-315/2020|EPI ISL 534312|B.1.1.33|Brazil|2020-05-01	0.0001683201	South America
South America|hCoV-19/Uruguay/UY-NYUMC877/2020|EPI ISL 457973|B.1.1|Uruguay|2020-04-22	South America|hCoV-19/Brazil/SP-315/2020|EPI ISL 534312|B.1.1.33|Brazil|2020-05-01	0.0004800542	South America
South America|hCoV-19/Brazil/RJ-0276/2020|EPI ISL 470642|B.1.1.33|Brazil|2020-04-22	South America|hCoV-19/Brazil/SP-315/2020|EPI ISL 534312|B.1.1.33|Brazil|2020-05-01	0.0002738029	South America
South America|hCoV-19/Brazil/RJ-0277/2020|EPI ISL 470643|B.1.1.33|Brazil|2020-04-22	South America|hCoV-19/Brazil/SP-315/2020|EPI ISL 534312|B.1.1.33|Brazil|2020-05-01	0.0003422926	South America
South America|hCoV-19/Brazil/RJ-0278/2020|EPI ISL 470644|B.1.1.33|Brazil|2020-04-22	South America|hCoV-19/Brazil/SP-315/2020|EPI ISL 534312|B.1.1.33|Brazil|2020-05-01	0.0004107783	South America
South America|hCoV-19/Brazil/RJ-0279/2020|EPI ISL 470645|B.1.1.33|Brazil|2020-04-22	South America|hCoV-19/Brazil/SP-315/2020|EPI ISL 534312|B.1.1.33|Brazil|2020-05-01	0.0002740020	South America
South America|hCoV-19/Brazil/AP-IEC-164920/2020|EPI ISL 524796|B.1.1.33|Brazil|2020-04-23	South America|hCoV-19/Brazil/SP-315/2020|EPI ISL 534312|B.1.1.33|Brazil|2020-05-01	0.0002356075	South America
South America|hCoV-19/Brazil/SP-213/2020|EPI ISL 523992|B.1.1.33|Brazil|2020-04-23	South America|hCoV-19/Brazil/SP-315/2020|EPI ISL 534312|B.1.1.33|Brazil|2020-05-01	0.0003029373	South America
South America|hCoV-19/Peru/LIM-INS-029/2020|EPI ISL 491433|C.14|Peru|2020-04-23	South America|hCoV-19/Brazil/SP-315/2020|EPI ISL 534312|B.1.1.33|Brazil|2020-05-01	0.0005083426	South America
South America|hCoV-19/Peru/LIM-INS-031/2020|EPI ISL 491435|B.1|Peru|2020-04-23	South America|hCoV-19/Brazil/SP-315/2020|EPI ISL 534312|B.1.1.33|Brazil|2020-05-01	0.0004744450	South America
South America|hCoV-19/Peru/LIM-INS-030/2020|EPI ISL 491434|B.1.255|Peru|2020-04-23	South America|hCoV-19/Brazil/SP-315/2020|EPI ISL 534312|B.1.1.33|Brazil|2020-05-01	0.0004745353	South America
South America|hCoV-19/Brazil/RJ-0280/2020|EPI ISL 470646|B.1.1.33|Brazil|2020-04-23	South America|hCoV-19/Brazil/SP-315/2020|EPI ISL 534312|B.1.1.33|Brazil|2020-05-01	0.0003080564	South America
South America|hCoV-19/Brazil/RJ-INCA-C72/2020|EPI ISL 513563|B.1.1.33|Brazil|2020-04-24	South America|hCoV-19/Brazil/SP-315/2020|EPI ISL 534312|B.1.1.33|Brazil|2020-05-01	0.0003029515	South America
South America|hCoV-19/Brazil/RJ-INCA-C78/2020|EPI ISL 513568|B.1.1.33|Brazil|2020-04-24	South America|hCoV-19/Brazil/SP-315/2020|EPI ISL 534312|B.1.1.33|Brazil|2020-05-01	0.0003366202	South America
South America|hCoV-19/Brazil/RJ-INCA-C95/2020|EPI ISL 513572|B.1.1.33|Brazil|2020-04-24	South America|hCoV-19/Brazil/SP-315/2020|EPI ISL 534312|B.1.1.33|Brazil|2020-05-01	0.0002692842	South America
South America|hCoV-19/Brazil/RJ-INCA-C77/2020|EPI ISL 513567|B.1.1.33|Brazil|2020-04-24	South America|hCoV-19/Brazil/SP-315/2020|EPI ISL 534312|B.1.1.33|Brazil|2020-05-01	0.0002356075	South America
South America|hCoV-19/Brazil/RJ-INCA-C75/2020|EPI ISL 513565|B.1.1.33|Brazil|2020-04-24	South America|hCoV-19/Brazil/SP-315/2020|EPI ISL 534312|B.1.1.33|Brazil|2020-05-01	0.0002715138	South America
South America|hCoV-19/Brazil/MA-IEC-164827/2020|EPI ISL 524788|B.1.1.33|Brazil|2020-04-24	South America|hCoV-19/Brazil/SP-315/2020|EPI ISL 534312|B.1.1.33|Brazil|2020-05-01	0.0003029656	South America
South America|hCoV-19/Brazil/RJ-2676/2020|EPI ISL 467354|B.1.5|Brazil|2020-04-24	South America|hCoV-19/Brazil/SP-315/2020|EPI ISL 534312|B.1.1.33|Brazil|2020-05-01	0.0005387451	South America
South America|hCoV-19/Brazil/RJ-2696/2020|EPI ISL 467358|B.1.1.33|Brazil|2020-04-24	South America|hCoV-19/Brazil/SP-315/2020|EPI ISL 534312|B.1.1.33|Brazil|2020-05-01	0.0002356075	South America
South America|hCoV-19/Brazil/RJ-2669/2020|EPI ISL 467353|B.1.1.33|Brazil|2020-04-24	South America|hCoV-19/Brazil/SP-315/2020|EPI ISL 534312|B.1.1.33|Brazil|2020-05-01	0.0002692717	South America
South America|hCoV-19/Brazil/RJ-2683/2020|EPI ISL 467357|B.1.1.33|Brazil|2020-04-24	South America|hCoV-19/Brazil/SP-315/2020|EPI ISL 534312|B.1.1.33|Brazil|2020-05-01	0.0003029452	South America
South America|hCoV-19/Brazil/SE-6568/2020|EPI ISL 541387|B.1|Brazil|2020-04-24	South America|hCoV-19/Brazil/SP-315/2020|EPI ISL 534312|B.1.1.33|Brazil|2020-05-01	0.0005387171	South America
South America|hCoV-19/Brazil/RJ-2678/2020|EPI ISL 467355|B.1.1.33|Brazil|2020-04-24	South America|hCoV-19/Brazil/SP-315/2020|EPI ISL 534312|B.1.1.33|Brazil|2020-05-01	0.0004040051	South America
South America|hCoV-19/Brazil/RJ-INCA-C76/2020|EPI ISL 513566|B.1.1.33|Brazil|2020-04-24	South America|hCoV-19/Brazil/SP-315/2020|EPI ISL 534312|B.1.1.33|Brazil|2020-05-01	0.0002730180	South America
South America|hCoV-19/Brazil/RJ-INCA-C82/2020|EPI ISL 513570|B.1.1.33|Brazil|2020-04-24	South America|hCoV-19/Brazil/SP-315/2020|EPI ISL 534312|B.1.1.33|Brazil|2020-05-01	0.0002388954	South America
South America|hCoV-19/Brazil/SP-299/2020|EPI ISL 527864|B.1.1.33|Brazil|2020-04-24	South America|hCoV-19/Brazil/SP-315/2020|EPI ISL 534312|B.1.1.33|Brazil|2020-05-01	0.0003366312	South America
South America|hCoV-19/Brazil/RJ-INCA-C73/2020|EPI ISL 513564|B.1.1.33|Brazil|2020-04-24	South America|hCoV-19/Brazil/SP-315/2020|EPI ISL 534312|B.1.1.33|Brazil|2020-05-01	0.0002692933	South America
South America|hCoV-19/Brazil/RJ-INCA-C94/2020|EPI ISL 513571|B.1.1.33|Brazil|2020-04-24	South America|hCoV-19/Brazil/SP-315/2020|EPI ISL 534312|B.1.1.33|Brazil|2020-05-01	0.0003034086	South America
South America|hCoV-19/Brazil/RJ-INCA-C79/2020|EPI ISL 513569|B.1.1.33|Brazil|2020-04-24	South America|hCoV-19/Brazil/SP-315/2020|EPI ISL 534312|B.1.1.33|Brazil|2020-05-01	0.0003419252	South America
South America|hCoV-19/Brazil/RJ-0281/2020|EPI ISL 470647|B.1.1.33|Brazil|2020-04-24	South America|hCoV-19/Brazil/SP-315/2020|EPI ISL 534312|B.1.1.33|Brazil|2020-05-01	0.0003397416	South America
South America|hCoV-19/Brazil/RJ-0283/2020|EPI ISL 470649|B.1.1.33|Brazil|2020-04-24	South America|hCoV-19/Brazil/SP-315/2020|EPI ISL 534312|B.1.1.33|Brazil|2020-05-01	0.0003422835	South America
South America|hCoV-19/Brazil/RJ-0284/2020|EPI ISL 470650|B.1.1.33|Brazil|2020-04-24	South America|hCoV-19/Brazil/SP-315/2020|EPI ISL 534312|B.1.1.33|Brazil|2020-05-01	0.0002399600	South America
South America|hCoV-19/Brazil/RJ-0282/2020|EPI ISL 470648|B.1.1.33|Brazil|2020-04-24	South America|hCoV-19/Brazil/SP-315/2020|EPI ISL 534312|B.1.1.33|Brazil|2020-05-01	0.0003085551	South America
South America|hCoV-19/Brazil/MA-IEC-165425/2020|EPI ISL 524794|B.1.1.33|Brazil|2020-04-25	South America|hCoV-19/Brazil/SP-315/2020|EPI ISL 534312|B.1.1.33|Brazil|2020-05-01	0.0002692786	South America
South America|hCoV-19/Brazil/RJ-2733/2020|EPI ISL 467360|B.1.1.33|Brazil|2020-04-25	South America|hCoV-19/Brazil/SP-315/2020|EPI ISL 534312|B.1.1.33|Brazil|2020-05-01	0.0004040732	South America
South America|hCoV-19/Brazil/RJ-2777/2020|EPI ISL 467364|B.1.1.33|Brazil|2020-04-25	South America|hCoV-19/Brazil/SP-315/2020|EPI ISL 534312|B.1.1.33|Brazil|2020-05-01	0.0003029373	South America
South America|hCoV-19/Ecuador/23890/2020|EPI ISL 491944|B.1.1|Ecuador|2020-04-25	South America|hCoV-19/Brazil/SP-315/2020|EPI ISL 534312|B.1.1.33|Brazil|2020-05-01	0.0003061934	South America
South America|hCoV-19/Brazil/SP-306/2020|EPI ISL 534325|B.1.1.33|Brazil|2020-04-25	South America|hCoV-19/Brazil/SP-315/2020|EPI ISL 534312|B.1.1.33|Brazil|2020-05-01	0.0003029920	South America
South America|hCoV-19/Brazil/SP-304/2020|EPI ISL 534323|B.1.1.33|Brazil|2020-04-25	South America|hCoV-19/Brazil/SP-315/2020|EPI ISL 534312|B.1.1.33|Brazil|2020-05-01	0.0002356520	South America
South America|hCoV-19/Brazil/SP-L5-CAMPI95/2020|EPI ISL 476422|B.1.1.33|Brazil|2020-04-25	South America|hCoV-19/Brazil/SP-315/2020|EPI ISL 534312|B.1.1.33|Brazil|2020-05-01	0.0002787751	South America
South America|hCoV-19/Colombia/NAR-INS-103303/2020|EPI ISL 456154|B.1.1|Colombia|2020-04-26	South America|hCoV-19/Brazil/SP-315/2020|EPI ISL 534312|B.1.1.33|Brazil|2020-05-01	0.0004039620	South America
South America|hCoV-19/Brazil/SE-6544/2020|EPI ISL 541378|B.1.1|Brazil|2020-04-26	South America|hCoV-19/Brazil/SP-315/2020|EPI ISL 534312|B.1.1.33|Brazil|2020-05-01	0.0003703001	South America
South America|hCoV-19/Brazil/SE-6563/2020|EPI ISL 541385|B.1.1.33|Brazil|2020-04-26	South America|hCoV-19/Brazil/SP-315/2020|EPI ISL 534312|B.1.1.33|Brazil|2020-05-01	0.0003366045	South America
South America|hCoV-19/Brazil/SE-6549/2020|EPI ISL 541379|B.1|Brazil|2020-04-26	South America|hCoV-19/Brazil/SP-315/2020|EPI ISL 534312|B.1.1.33|Brazil|2020-05-01	0.0005050256	South America
South America|hCoV-19/Brazil/SE-6539/2020|EPI ISL 541377|B.1.5|Brazil|2020-04-26	South America|hCoV-19/Brazil/SP-315/2020|EPI ISL 534312|B.1.1.33|Brazil|2020-05-01	0.0004713468	South America
South America|hCoV-19/Brazil/PA-IEC-164684/2020|EPI ISL 458148|B.1.1.33|Brazil|2020-04-27	South America|hCoV-19/Brazil/SP-315/2020|EPI ISL 534312|B.1.1.33|Brazil|2020-05-01	0.0003702905	South America
South America|hCoV-19/Brazil/SE-6557/2020|EPI ISL 541383|B.1|Brazil|2020-04-27	South America|hCoV-19/Brazil/SP-315/2020|EPI ISL 534312|B.1.1.33|Brazil|2020-05-01	0.0005050256	South America
South America|hCoV-19/Brazil/SE-6550/2020|EPI ISL 541380|B.1.5|Brazil|2020-04-27	South America|hCoV-19/Brazil/SP-315/2020|EPI ISL 534312|B.1.1.33|Brazil|2020-05-01	0.0004713468	South America
South America|hCoV-19/Brazil/SE-6561/2020|EPI ISL 541384|B.1.1|Brazil|2020-04-27	South America|hCoV-19/Brazil/SP-315/2020|EPI ISL 534312|B.1.1.33|Brazil|2020-05-01	0.0003702828	South America
South America|hCoV-19/Brazil/RJ-2822/2020|EPI ISL 467367|B.1.1.33|Brazil|2020-04-27	South America|hCoV-19/Brazil/SP-315/2020|EPI ISL 534312|B.1.1.33|Brazil|2020-05-01	0.0002692717	South America
South America|hCoV-19/Brazil/RJ-2776/2020|EPI ISL 467363|B.1.1.33|Brazil|2020-04-27	South America|hCoV-19/Brazil/SP-315/2020|EPI ISL 534312|B.1.1.33|Brazil|2020-05-01	0.0003703078	South America
South America|hCoV-19/Brazil/RJ-2811/2020|EPI ISL 467365|B.1.1.33|Brazil|2020-04-27	South America|hCoV-19/Brazil/SP-315/2020|EPI ISL 534312|B.1.1.33|Brazil|2020-05-01	0.0003366360	South America
South America|hCoV-19/Brazil/RJ-2770/2020|EPI ISL 467362|B.1.1.33|Brazil|2020-04-27	South America|hCoV-19/Brazil/SP-315/2020|EPI ISL 534312|B.1.1.33|Brazil|2020-05-01	0.0003703078	South America
South America|hCoV-19/Brazil/RJ-2769/2020|EPI ISL 467361|B.1.1.33|Brazil|2020-04-27	South America|hCoV-19/Brazil/SP-315/2020|EPI ISL 534312|B.1.1.33|Brazil|2020-05-01	0.0004377115	South America
South America|hCoV-19/Brazil/SE-6556/2020|EPI ISL 541382|B.1.1.33|Brazil|2020-04-27	South America|hCoV-19/Brazil/SP-315/2020|EPI ISL 534312|B.1.1.33|Brazil|2020-05-01	0.0003702856	South America
South America|hCoV-19/Brazil/SE-6555/2020|EPI ISL 541381|B.1|Brazil|2020-04-27	South America|hCoV-19/Brazil/SP-315/2020|EPI ISL 534312|B.1.1.33|Brazil|2020-05-01	0.0005724189	South America
South America|hCoV-19/Brazil/MA-IEC-165398/2020|EPI ISL 524790|B.1.1.33|Brazil|2020-04-28	South America|hCoV-19/Brazil/SP-315/2020|EPI ISL 534312|B.1.1.33|Brazil|2020-05-01	0.0003029515	South America
South America|hCoV-19/Brazil/RJ-2844/2020|EPI ISL 467369|B.1.1.33|Brazil|2020-04-28	South America|hCoV-19/Brazil/SP-315/2020|EPI ISL 534312|B.1.1.33|Brazil|2020-05-01	0.0003029452	South America
South America|hCoV-19/Brazil/RJ-2840/2020|EPI ISL 467368|B.1.1.33|Brazil|2020-04-28	South America|hCoV-19/Brazil/SP-315/2020|EPI ISL 534312|B.1.1.33|Brazil|2020-05-01	0.0002356075	South America
South America|hCoV-19/Brazil/RJ-2868/2020|EPI ISL 467371|B.1.1.33|Brazil|2020-04-28	South America|hCoV-19/Brazil/SP-315/2020|EPI ISL 534312|B.1.1.33|Brazil|2020-05-01	0.0003029656	South America
South America|hCoV-19/Brazil/RJ-2903/2020|EPI ISL 541362|B.1.1.33|Brazil|2020-04-28	South America|hCoV-19/Brazil/SP-315/2020|EPI ISL 534312|B.1.1.33|Brazil|2020-05-01	0.0002692807	South America
South America|hCoV-19/Brazil/RJ-2904/2020|EPI ISL 541363|B.1.1.33|Brazil|2020-04-28	South America|hCoV-19/Brazil/SP-315/2020|EPI ISL 534312|B.1.1.33|Brazil|2020-05-01	0.0003029695	South America
South America|hCoV-19/Colombia/NAR-INS-103303-2/2020|EPI ISL 526955|B.1.1|Colombia|2020-04-28	South America|hCoV-19/Brazil/SP-315/2020|EPI ISL 534312|B.1.1.33|Brazil|2020-05-01	0.0004039758	South America
South America|hCoV-19/Colombia/NAR-INS-103313/2020|EPI ISL 526956|B.1.1|Colombia|2020-04-28	South America|hCoV-19/Brazil/SP-315/2020|EPI ISL 534312|B.1.1.33|Brazil|2020-05-01	0.0003052176	South America
South America|hCoV-19/Colombia/MET-INS-103258/2020|EPI ISL 526953|B.1.255|Colombia|2020-04-28	South America|hCoV-19/Brazil/SP-315/2020|EPI ISL 534312|B.1.1.33|Brazil|2020-05-01	0.0005579109	South America
South America|hCoV-19/Brazil/AP-IEC-165669/2020|EPI ISL 524793|B.1.1.33|Brazil|2020-04-29	South America|hCoV-19/Brazil/SP-315/2020|EPI ISL 534312|B.1.1.33|Brazil|2020-05-01	0.0003029370	South America
South America|hCoV-19/Brazil/MA-IEC-162466/2020|EPI ISL 524791|B.1.1.33|Brazil|2020-04-29	South America|hCoV-19/Brazil/SP-315/2020|EPI ISL 534312|B.1.1.33|Brazil|2020-05-01	0.0003029515	South America
South America|hCoV-19/Brazil/RJ-UFRJ-11785/2020|EPI ISL 492038|B.1.1.33|Brazil|2020-04-29	South America|hCoV-19/Brazil/SP-315/2020|EPI ISL 534312|B.1.1.33|Brazil|2020-05-01	0.0002692717	South America
South America|hCoV-19/Brazil/RJ-2938/2020|EPI ISL 541364|B.1.1.33|Brazil|2020-04-29	South America|hCoV-19/Brazil/SP-315/2020|EPI ISL 534312|B.1.1.33|Brazil|2020-05-01	0.0003029452	South America
South America|hCoV-19/Brazil/RJ-UFRJ-1784/2020|EPI ISL 492037|B.1.1.33|Brazil|2020-04-29	South America|hCoV-19/Brazil/SP-315/2020|EPI ISL 534312|B.1.1.33|Brazil|2020-05-01	0.0003029373	South America
South America|hCoV-19/Brazil/AP-IEC-165513/2020|EPI ISL 524784|B.1.1.33|Brazil|2020-04-29	South America|hCoV-19/Brazil/SP-315/2020|EPI ISL 534312|B.1.1.33|Brazil|2020-05-01	0.0003702905	South America
South America|hCoV-19/Brazil/RJ-UFRJ-11786/2020|EPI ISL 492039|B.1.1.33|Brazil|2020-04-29	South America|hCoV-19/Brazil/SP-315/2020|EPI ISL 534312|B.1.1.33|Brazil|2020-05-01	0.0003366132	South America
South America|hCoV-19/Brazil/RJ-UFRJ-1640/2020|EPI ISL 492033|B.1.1.33|Brazil|2020-04-29	South America|hCoV-19/Brazil/SP-315/2020|EPI ISL 534312|B.1.1.33|Brazil|2020-05-01	0.0002692842	South America
South America|hCoV-19/Chile/RM-CMM-04917/2020|EPI ISL 468749|B.1.5|Chile|2020-04-29	South America|hCoV-19/Brazil/SP-315/2020|EPI ISL 534312|B.1.1.33|Brazil|2020-05-01	0.0004713725	South America
South America|hCoV-19/Brazil/RJ-2966/2020|EPI ISL 541367|B.1.1.33|Brazil|2020-04-29	South America|hCoV-19/Brazil/SP-315/2020|EPI ISL 534312|B.1.1.33|Brazil|2020-05-01	0.0003029719	South America
South America|hCoV-19/Chile/RM-CMM-05015/2020|EPI ISL 468751|B.1|Chile|2020-04-29	South America|hCoV-19/Brazil/SP-315/2020|EPI ISL 534312|B.1.1.33|Brazil|2020-05-01	0.0004377227	South America
South America|hCoV-19/Brazil/RJ-2950/2020|EPI ISL 541365|B.1.1.33|Brazil|2020-04-29	South America|hCoV-19/Brazil/SP-315/2020|EPI ISL 534312|B.1.1.33|Brazil|2020-05-01	0.0003029923	South America
South America|hCoV-19/Brazil/SE-6591/2020|EPI ISL 541390|B.1|Brazil|2020-04-29	South America|hCoV-19/Brazil/SP-315/2020|EPI ISL 534312|B.1.1.33|Brazil|2020-05-01	0.0005744378	South America
South America|hCoV-19/Brazil/SE-6594/2020|EPI ISL 541391|B.1.5|Brazil|2020-04-29	South America|hCoV-19/Brazil/SP-315/2020|EPI ISL 534312|B.1.1.33|Brazil|2020-05-01	0.0004735949	South America
South America|hCoV-19/Ecuador/30755/2020|EPI ISL 491948|B.1.5|Ecuador|2020-04-29	South America|hCoV-19/Brazil/SP-315/2020|EPI ISL 534312|B.1.1.33|Brazil|2020-05-01	0.0003443448	South America
South America|hCoV-19/Chile/AT-CMM-00007/2020|EPI ISL 468755|B.1.1|Chile|2020-04-29	South America|hCoV-19/Brazil/SP-315/2020|EPI ISL 534312|B.1.1.33|Brazil|2020-05-01	0.0002745357	South America
South America|hCoV-19/Chile/AT-CMM-00013/2020|EPI ISL 468753|B.1.5|Chile|2020-04-29	South America|hCoV-19/Brazil/SP-315/2020|EPI ISL 534312|B.1.1.33|Brazil|2020-05-01	0.0005835997	South America
South America|hCoV-19/Chile/AT-CMM-00006/2020|EPI ISL 468754|B.1.1|Chile|2020-04-29	South America|hCoV-19/Brazil/SP-315/2020|EPI ISL 534312|B.1.1.33|Brazil|2020-05-01	0.0003461684	South America
South America|hCoV-19/Brazil/RJ-UFRJ-32321/2020|EPI ISL 492041|B.1.1.33|Brazil|2020-04-30	South America|hCoV-19/Brazil/SP-315/2020|EPI ISL 534312|B.1.1.33|Brazil|2020-05-01	0.0003029509	South America
South America|hCoV-19/Chile/RM-CMM-05230/2020|EPI ISL 468747|B.1.5|Chile|2020-04-30	South America|hCoV-19/Brazil/SP-315/2020|EPI ISL 534312|B.1.1.33|Brazil|2020-05-01	0.0004376694	South America
South America|hCoV-19/Brazil/RJ-INCA-C197/2020|EPI ISL 513526|B.1.1.33|Brazil|2020-04-30	South America|hCoV-19/Brazil/SP-315/2020|EPI ISL 534312|B.1.1.33|Brazil|2020-05-01	0.0002692717	South America
South America|hCoV-19/Brazil/RJ-INCA-C183/2020|EPI ISL 513521|B.1.1.33|Brazil|2020-04-30	South America|hCoV-19/Brazil/SP-315/2020|EPI ISL 534312|B.1.1.33|Brazil|2020-05-01	0.0003366359	South America
South America|hCoV-19/Chile/AT-CMM-00015/2020|EPI ISL 468757|B.1.1|Chile|2020-04-30	South America|hCoV-19/Brazil/SP-315/2020|EPI ISL 534312|B.1.1.33|Brazil|2020-05-01	0.0003366202	South America
South America|hCoV-19/Brazil/RJ-3021/2020|EPI ISL 541369|B.1.1.33|Brazil|2020-04-30	South America|hCoV-19/Brazil/SP-315/2020|EPI ISL 534312|B.1.1.33|Brazil|2020-05-01	0.0002692717	South America
South America|hCoV-19/Chile/RM-CMM-05207/2020|EPI ISL 468748|B.1.1|Chile|2020-04-30	South America|hCoV-19/Brazil/SP-315/2020|EPI ISL 534312|B.1.1.33|Brazil|2020-05-01	0.0004713322	South America
South America|hCoV-19/Brazil/RJ-UFRJ-32317/2020|EPI ISL 492040|B.1.1.33|Brazil|2020-04-30	South America|hCoV-19/Brazil/SP-315/2020|EPI ISL 534312|B.1.1.33|Brazil|2020-05-01	0.0002356075	South America
South America|hCoV-19/Brazil/RJ-INCA-C202/2020|EPI ISL 513529|B.1|Brazil|2020-04-30	South America|hCoV-19/Brazil/SP-315/2020|EPI ISL 534312|B.1.1.33|Brazil|2020-05-01	0.0005388539	South America
South America|hCoV-19/Brazil/RJ-INCA-C182/2020|EPI ISL 513520|B.1.1.33|Brazil|2020-04-30	South America|hCoV-19/Brazil/SP-315/2020|EPI ISL 534312|B.1.1.33|Brazil|2020-05-01	0.0003029515	South America
South America|hCoV-19/Brazil/RJ-INCA-C189/2020|EPI ISL 513523|B.1.1.33|Brazil|2020-04-30	South America|hCoV-19/Brazil/SP-315/2020|EPI ISL 534312|B.1.1.33|Brazil|2020-05-01	0.0002388791	South America
South America|hCoV-19/Brazil/SP-314/2020|EPI ISL 547570|B.1.1.33|Brazil|2020-04-30	South America|hCoV-19/Brazil/SP-315/2020|EPI ISL 534312|B.1.1.33|Brazil|2020-05-01	0.0002692805	South America
South America|hCoV-19/Brazil/RJ-INCA-C194/2020|EPI ISL 513525|B.1.1.33|Brazil|2020-04-30	South America|hCoV-19/Brazil/SP-315/2020|EPI ISL 534312|B.1.1.33|Brazil|2020-05-01	0.0002692877	South America
South America|hCoV-19/Brazil/RJ-INCA-C181/2020|EPI ISL 513519|B.1.1.33|Brazil|2020-04-30	South America|hCoV-19/Brazil/SP-315/2020|EPI ISL 534312|B.1.1.33|Brazil|2020-05-01	0.0003029617	South America
South America|hCoV-19/Chile/RM-CMM-05426/2020|EPI ISL 468750|B.1.1|Chile|2020-04-30	South America|hCoV-19/Brazil/SP-315/2020|EPI ISL 534312|B.1.1.33|Brazil|2020-05-01	0.0003366316	South America
South America|hCoV-19/Brazil/RJ-INCA-C187/2020|EPI ISL 513522|B.1.1.33|Brazil|2020-04-30	South America|hCoV-19/Brazil/SP-315/2020|EPI ISL 534312|B.1.1.33|Brazil|2020-05-01	0.0003036361	South America
South America|hCoV-19/Brazil/RJ-INCA-C201/2020|EPI ISL 513528|B.1.1.33|Brazil|2020-04-30	South America|hCoV-19/Brazil/SP-315/2020|EPI ISL 534312|B.1.1.33|Brazil|2020-05-01	0.0003390506	South America
South America|hCoV-19/Chile/AT-CMM-00063/2020|EPI ISL 468758|B.1.1|Chile|2020-05-01	South America|hCoV-19/Brazil/SP-315/2020|EPI ISL 534312|B.1.1.33|Brazil|2020-05-01	0.0003366043	South America
South America|hCoV-19/Brazil/SP-01/2020|EPI ISL 412964|B.1.5|Brazil|2020-02-25	South America|hCoV-19/Peru/CAL-INS-103/2020|EPI ISL 536502|B.1.5|Peru|2020-05-02	0.0000336493	South America
South America|hCoV-19/Brazil/SP-02/2020|EPI ISL 413016|B|Brazil|2020-02-28	South America|hCoV-19/Peru/CAL-INS-103/2020|EPI ISL 536502|B.1.5|Peru|2020-05-02	0.0003366002	South America
South America|hCoV-19/Brazil/SP-06/2020|EPI ISL 414015|B.1.5|Brazil|2020-02-29	South America|hCoV-19/Peru/CAL-INS-103/2020|EPI ISL 536502|B.1.5|Peru|2020-05-02	0.0000336493	South America
South America|hCoV-19/Brazil/ES-225/2020|EPI ISL 415128|B.40|Brazil|2020-02-29	South America|hCoV-19/Peru/CAL-INS-103/2020|EPI ISL 536502|B.1.5|Peru|2020-05-02	0.0003703029	South America
South America|hCoV-19/Argentina/PAIS-A0001/2020|EPI ISL 430793|B.1.1|Argentina|2020-03-01	South America|hCoV-19/Peru/CAL-INS-103/2020|EPI ISL 536502|B.1.5|Peru|2020-05-02	0.0002057741	South America
South America|hCoV-19/Brazil/SP-03/2020|EPI ISL 414014|B.1.1|Brazil|2020-03-02	South America|hCoV-19/Peru/CAL-INS-103/2020|EPI ISL 536502|B.1.5|Peru|2020-05-02	0.0001682779	South America
South America|hCoV-19/Brazil/SP-11/2020|EPI ISL 416033|B.3|Brazil|2020-03-03	South America|hCoV-19/Peru/CAL-INS-103/2020|EPI ISL 536502|B.1.5|Peru|2020-05-02	0.0002355946	South America
South America|hCoV-19/Brazil/SP-07/2020|EPI ISL 416028|B.1.1|Brazil|2020-03-03	South America|hCoV-19/Peru/CAL-INS-103/2020|EPI ISL 536502|B.1.5|Peru|2020-05-02	0.0001682779	South America
South America|hCoV-19/Chile/RM-ISPCH-1/2020|EPI ISL 414579|A.2|Chile|2020-03-03	South America|hCoV-19/Peru/CAL-INS-103/2020|EPI ISL 536502|B.1.5|Peru|2020-05-02	0.0004039517	South America
South America|hCoV-19/Brazil/SP-09/2020|EPI ISL 416031|B.1.5|Brazil|2020-03-04	South America|hCoV-19/Peru/CAL-INS-103/2020|EPI ISL 536502|B.1.5|Peru|2020-05-02	0.0000336493	South America
South America|hCoV-19/Brazil/SP-08/2020|EPI ISL 416029|B.1.1|Brazil|2020-03-04	South America|hCoV-19/Peru/CAL-INS-103/2020|EPI ISL 536502|B.1.5|Peru|2020-05-02	0.0001682779	South America
South America|hCoV-19/Brazil/SP-10/2020|EPI ISL 416032|B|Brazil|2020-03-04	South America|hCoV-19/Peru/CAL-INS-103/2020|EPI ISL 536502|B.1.5|Peru|2020-05-02	0.0002692556	South America
South America|hCoV-19/Brazil/SP-04/2020|EPI ISL 414017|B.1.1|Brazil|2020-03-04	South America|hCoV-19/Peru/CAL-INS-103/2020|EPI ISL 536502|B.1.5|Peru|2020-05-02	0.0001682779	South America
South America|hCoV-19/Brazil/SP-12/2020|EPI ISL 416034|B.1.1|Brazil|2020-03-04	South America|hCoV-19/Peru/CAL-INS-103/2020|EPI ISL 536502|B.1.5|Peru|2020-05-02	0.0002019526	South America
South America|hCoV-19/Brazil/RJ-314/2020|EPI ISL 414045|B.1.5|Brazil|2020-03-04	South America|hCoV-19/Peru/CAL-INS-103/2020|EPI ISL 536502|B.1.5|Peru|2020-05-02	0.0000336504	South America
South America|hCoV-19/Brazil/BA-312/2020|EPI ISL 415105|B.1.1|Brazil|2020-03-04	South America|hCoV-19/Peru/CAL-INS-103/2020|EPI ISL 536502|B.1.5|Peru|2020-05-02	0.0002019678	South America
South America|hCoV-19/Brazil/SP-13/2020|EPI ISL 416035|B.1.1|Brazil|2020-03-05	South America|hCoV-19/Peru/CAL-INS-103/2020|EPI ISL 536502|B.1.5|Peru|2020-05-02	0.0001682779	South America
South America|hCoV-19/Chile/LL-ISPCH-1/2020|EPI ISL 445246|B.1.5|Chile|2020-03-05	South America|hCoV-19/Peru/CAL-INS-103/2020|EPI ISL 536502|B.1.5|Peru|2020-05-02	0.0000336493	South America
South America|hCoV-19/Chile/RM-ISPCH-2/2020|EPI ISL 414580|B.1.1|Chile|2020-03-05	South America|hCoV-19/Peru/CAL-INS-103/2020|EPI ISL 536502|B.1.5|Peru|2020-05-02	0.0001682779	South America
South America|hCoV-19/Brazil/RJ-352/2020|EPI ISL 427299|A.2|Brazil|2020-03-05	South America|hCoV-19/Peru/CAL-INS-103/2020|EPI ISL 536502|B.1.5|Peru|2020-05-02	0.0004376354	South America
South America|hCoV-19/Brazil/BA-510/2020|EPI ISL 427293|B.1.1|Brazil|2020-03-06	South America|hCoV-19/Peru/CAL-INS-103/2020|EPI ISL 536502|B.1.5|Peru|2020-05-02	0.0002019474	South America
South America|hCoV-19/Chile/RM-MSHS-op2d1/2020|EPI ISL 415658|A.2|Chile|2020-03-06	South America|hCoV-19/Peru/CAL-INS-103/2020|EPI ISL 536502|B.1.5|Peru|2020-05-02	0.0004039517	South America
South America|hCoV-19/Peru/ARE-INS-026/2020|EPI ISL 491431|B.1|Peru|2020-03-06	South America|hCoV-19/Peru/CAL-INS-103/2020|EPI ISL 536502|B.1.5|Peru|2020-05-02	0.0001016375	South America
South America|hCoV-19/Chile/RM-ISPCH-3/2020|EPI ISL 445245|A.2|Chile|2020-03-06	South America|hCoV-19/Peru/CAL-INS-103/2020|EPI ISL 536502|B.1.5|Peru|2020-05-02	0.0004039517	South America
South America|hCoV-19/Colombia/DC-INS-78390/2020|EPI ISL 418262|B.1.1|Colombia|2020-03-06	South America|hCoV-19/Peru/CAL-INS-103/2020|EPI ISL 536502|B.1.5|Peru|2020-05-02	0.0001732808	South America
South America|hCoV-19/Argentina/C121/2020|EPI ISL 420600|B.1.1|Argentina|2020-03-07	South America|hCoV-19/Peru/CAL-INS-103/2020|EPI ISL 536502|B.1.5|Peru|2020-05-02	0.0001346193	South America
South America|hCoV-19/Chile/RM-MSHS-op3d1/2020|EPI ISL 415660|A.2|Chile|2020-03-07	South America|hCoV-19/Peru/CAL-INS-103/2020|EPI ISL 536502|B.1.5|Peru|2020-05-02	0.0004039381	South America
South America|hCoV-19/Peru/ARE-INS-087/2020|EPI ISL 516626|B.1|Peru|2020-03-07	South America|hCoV-19/Peru/CAL-INS-103/2020|EPI ISL 536502|B.1.5|Peru|2020-05-02	0.0001355261	South America
South America|hCoV-19/Chile/RM-MSHS-op4d1/2020|EPI ISL 415661|A.2|Chile|2020-03-08	South America|hCoV-19/Peru/CAL-INS-103/2020|EPI ISL 536502|B.1.5|Peru|2020-05-02	0.0004039517	South America
South America|hCoV-19/Chile/RM-ISPCH-4/2020|EPI ISL 445247|A.2|Chile|2020-03-08	South America|hCoV-19/Peru/CAL-INS-103/2020|EPI ISL 536502|B.1.5|Peru|2020-05-02	0.0004713420	South America
South America|hCoV-19/Brazil/MG-CV4/2020|EPI ISL 429667|B.1.255|Brazil|2020-03-09	South America|hCoV-19/Peru/CAL-INS-103/2020|EPI ISL 536502|B.1.5|Peru|2020-05-02	0.0001346124	South America
South America|hCoV-19/Chile/RM-ISPCH-6/2020|EPI ISL 445249|B|Chile|2020-03-09	South America|hCoV-19/Peru/CAL-INS-103/2020|EPI ISL 536502|B.1.5|Peru|2020-05-02	0.0002356044	South America
South America|hCoV-19/Chile/RM-ISPCH-9/2020|EPI ISL 445252|B.1.5|Chile|2020-03-09	South America|hCoV-19/Peru/CAL-INS-103/2020|EPI ISL 536502|B.1.5|Peru|2020-05-02	0.0000336500	South America
South America|hCoV-19/Chile/RM-ISPCH-7/2020|EPI ISL 445250|B.1.5|Chile|2020-03-09	South America|hCoV-19/Peru/CAL-INS-103/2020|EPI ISL 536502|B.1.5|Peru|2020-05-02	0.0000000000	South America
South America|hCoV-19/Peru/HUC-INS-008/2020|EPI ISL 489839|B.1.5|Peru|2020-03-09	South America|hCoV-19/Peru/CAL-INS-103/2020|EPI ISL 536502|B.1.5|Peru|2020-05-02	0.0000000000	South America
South America|hCoV-19/Peru/ICA-INS-012/2020|EPI ISL 489989|B.1.5|Peru|2020-03-09	South America|hCoV-19/Peru/CAL-INS-103/2020|EPI ISL 536502|B.1.5|Peru|2020-05-02	0.0000338761	South America
South America|hCoV-19/Chile/RM-ISPCH-5/2020|EPI ISL 445248|B.1.5|Chile|2020-03-09	South America|hCoV-19/Peru/CAL-INS-103/2020|EPI ISL 536502|B.1.5|Peru|2020-05-02	0.0000000000	South America
South America|hCoV-19/Brazil/SP-L12-CD28/2020|EPI ISL 476221|B.1.1.33|Brazil|2020-03-09	South America|hCoV-19/Peru/CAL-INS-103/2020|EPI ISL 536502|B.1.5|Peru|2020-05-02	0.0002039281	South America
South America|hCoV-19/Ecuador/HEE-01/2020|EPI ISL 417482|B|Ecuador|2020-03-09	South America|hCoV-19/Peru/CAL-INS-103/2020|EPI ISL 536502|B.1.5|Peru|2020-05-02	0.0002099971	South America
South America|hCoV-19/Chile/RM-ISPCH-8/2020|EPI ISL 445251|B.1.1|Chile|2020-03-10	South America|hCoV-19/Peru/CAL-INS-103/2020|EPI ISL 536502|B.1.5|Peru|2020-05-02	0.0002355996	South America
South America|hCoV-19/Peru/LIM-010/2020|EPI ISL 415787|B.1.1|Peru|2020-03-10	South America|hCoV-19/Peru/CAL-INS-103/2020|EPI ISL 536502|B.1.5|Peru|2020-05-02	0.0002019432	South America
South America|hCoV-19/Chile/RM-ISPCH-16/2020|EPI ISL 445259|A.2|Chile|2020-03-10	South America|hCoV-19/Peru/CAL-INS-103/2020|EPI ISL 536502|B.1.5|Peru|2020-05-02	0.0004039381	South America
South America|hCoV-19/Chile/RM-ISPCH-10/2020|EPI ISL 445253|B.1.255|Chile|2020-03-10	South America|hCoV-19/Peru/CAL-INS-103/2020|EPI ISL 536502|B.1.5|Peru|2020-05-02	0.0001009570	South America
South America|hCoV-19/Chile/RM-ISPCH-12/2020|EPI ISL 445255|B.1.1.10|Chile|2020-03-10	South America|hCoV-19/Peru/CAL-INS-103/2020|EPI ISL 536502|B.1.5|Peru|2020-05-02	0.0002356056	South America
South America|hCoV-19/Brazil/SC-769/2020|EPI ISL 427306|B.1|Brazil|2020-03-10	South America|hCoV-19/Peru/CAL-INS-103/2020|EPI ISL 536502|B.1.5|Peru|2020-05-02	0.0001009570	South America
South America|hCoV-19/Brazil/SC-766/2020|EPI ISL 427305|B.6|Brazil|2020-03-10	South America|hCoV-19/Peru/CAL-INS-103/2020|EPI ISL 536502|B.1.5|Peru|2020-05-02	0.0003702684	South America
South America|hCoV-19/Peru/LIM-INS-016/2020|EPI ISL 490315|B.1.1|Peru|2020-03-10	South America|hCoV-19/Peru/CAL-INS-103/2020|EPI ISL 536502|B.1.5|Peru|2020-05-02	0.0002033142	South America
South America|hCoV-19/Chile/RM-ISPCH-13/2020|EPI ISL 445256|B.1.1|Chile|2020-03-10	South America|hCoV-19/Peru/CAL-INS-103/2020|EPI ISL 536502|B.1.5|Peru|2020-05-02	0.0002356374	South America
South America|hCoV-19/Chile/RM-ISPCH-18/2020|EPI ISL 445261|B.1.5|Chile|2020-03-11	South America|hCoV-19/Peru/CAL-INS-103/2020|EPI ISL 536502|B.1.5|Peru|2020-05-02	0.0000336500	South America
South America|hCoV-19/Peru/LIM-INS-160/2020|EPI ISL 536553|B.1.5|Peru|2020-03-11	South America|hCoV-19/Peru/CAL-INS-103/2020|EPI ISL 536502|B.1.5|Peru|2020-05-02	0.0002019516	South America
South America|hCoV-19/Chile/BI-ISPCH-3/2020|EPI ISL 445332|B.1.5|Chile|2020-03-11	South America|hCoV-19/Peru/CAL-INS-103/2020|EPI ISL 536502|B.1.5|Peru|2020-05-02	0.0000673015	South America
South America|hCoV-19/Chile/RM-ISPCH-22/2020|EPI ISL 445265|B.1.5|Chile|2020-03-11	South America|hCoV-19/Peru/CAL-INS-103/2020|EPI ISL 536502|B.1.5|Peru|2020-05-02	0.0000000000	South America
South America|hCoV-19/Brazil/RJ-477/2020|EPI ISL 427300|B.1.1|Brazil|2020-03-11	South America|hCoV-19/Peru/CAL-INS-103/2020|EPI ISL 536502|B.1.5|Peru|2020-05-02	0.0001682823	South America
South America|hCoV-19/Chile/RM-ISPCH-19/2020|EPI ISL 445262|B.1.5|Chile|2020-03-11	South America|hCoV-19/Peru/CAL-INS-103/2020|EPI ISL 536502|B.1.5|Peru|2020-05-02	0.0000673032	South America
South America|hCoV-19/Brazil/RJ-477i/2020|EPI ISL 427301|B.1.1|Brazil|2020-03-11	South America|hCoV-19/Peru/CAL-INS-103/2020|EPI ISL 536502|B.1.5|Peru|2020-05-02	0.0001682823	South America
South America|hCoV-19/Peru/LIM-INS-011/2020|EPI ISL 489988|A.2|Peru|2020-03-11	South America|hCoV-19/Peru/CAL-INS-103/2020|EPI ISL 536502|B.1.5|Peru|2020-05-02	0.0004066617	South America
South America|hCoV-19/Peru/LIM-INS-015/2020|EPI ISL 490209|B.1.5|Peru|2020-03-11	South America|hCoV-19/Peru/CAL-INS-103/2020|EPI ISL 536502|B.1.5|Peru|2020-05-02	0.0001694159	South America
South America|hCoV-19/Peru/LIM-INS-006/2020|EPI ISL 489838|B.1.1|Peru|2020-03-11	South America|hCoV-19/Peru/CAL-INS-103/2020|EPI ISL 536502|B.1.5|Peru|2020-05-02	0.0001694123	South America
South America|hCoV-19/Chile/RM-ISPCH-15/2020|EPI ISL 445258|A.2|Chile|2020-03-11	South America|hCoV-19/Peru/CAL-INS-103/2020|EPI ISL 536502|B.1.5|Peru|2020-05-02	0.0004039517	South America
South America|hCoV-19/Chile/RM-ISPCH-17/2020|EPI ISL 445260|A.2|Chile|2020-03-11	South America|hCoV-19/Peru/CAL-INS-103/2020|EPI ISL 536502|B.1.5|Peru|2020-05-02	0.0004712979	South America
South America|hCoV-19/Chile/RM-ISPCH-20/2020|EPI ISL 445263|B.1.5|Chile|2020-03-11	South America|hCoV-19/Peru/CAL-INS-103/2020|EPI ISL 536502|B.1.5|Peru|2020-05-02	0.0000000000	South America
South America|hCoV-19/Brazil/MG-CV12/2020|EPI ISL 429674|B.1|Brazil|2020-03-11	South America|hCoV-19/Peru/CAL-INS-103/2020|EPI ISL 536502|B.1.5|Peru|2020-05-02	0.0002122307	South America
South America|hCoV-19/Chile/BI-ISPCH-2/2020|EPI ISL 445331|B.1.1|Chile|2020-03-12	South America|hCoV-19/Peru/CAL-INS-103/2020|EPI ISL 536502|B.1.5|Peru|2020-05-02	0.0001682822	South America
South America|hCoV-19/Chile/BI-ISPCH-2-2/2020|EPI ISL 445333|B.1.5|Chile|2020-03-12	South America|hCoV-19/Peru/CAL-INS-103/2020|EPI ISL 536502|B.1.5|Peru|2020-05-02	0.0000336484	South America
South America|hCoV-19/Chile/RM-ISPCH-21/2020|EPI ISL 445264|B.1.1.10|Chile|2020-03-12	South America|hCoV-19/Peru/CAL-INS-103/2020|EPI ISL 536502|B.1.5|Peru|2020-05-02	0.0002356056	South America
South America|hCoV-19/Brazil/SE-6535/2020|EPI ISL 541375|B.1.5|Brazil|2020-03-12	South America|hCoV-19/Peru/CAL-INS-103/2020|EPI ISL 536502|B.1.5|Peru|2020-05-02	0.0000336500	South America
South America|hCoV-19/Brazil/SC-770/2020|EPI ISL 541370|B.1.1.33|Brazil|2020-03-12	South America|hCoV-19/Peru/CAL-INS-103/2020|EPI ISL 536502|B.1.5|Peru|2020-05-02	0.0002356136	South America
South America|hCoV-19/Chile/ML-CMM-25343/2020|EPI ISL 459863|A|Chile|2020-03-12	South America|hCoV-19/Peru/CAL-INS-103/2020|EPI ISL 536502|B.1.5|Peru|2020-05-02	0.0002355983	South America
South America|hCoV-19/Colombia/DC-INS-79190/2020|EPI ISL 456120|B.1.5|Colombia|2020-03-12	South America|hCoV-19/Peru/CAL-INS-103/2020|EPI ISL 536502|B.1.5|Peru|2020-05-02	0.0000338821	South America
South America|hCoV-19/Brazil/UN-HIAE-SP03/2020|EPI ISL 486427|B.1.1.33|Brazil|2020-03-13	South America|hCoV-19/Peru/CAL-INS-103/2020|EPI ISL 536502|B.1.5|Peru|2020-05-02	0.0003029271	South America
South America|hCoV-19/Peru/LIM-INS-150/2020|EPI ISL 536545|B|Peru|2020-03-13	South America|hCoV-19/Peru/CAL-INS-103/2020|EPI ISL 536502|B.1.5|Peru|2020-05-02	0.0003029334	South America
South America|hCoV-19/Chile/BI-ISPCH-1/2020|EPI ISL 445271|B.1.1|Chile|2020-03-13	South America|hCoV-19/Peru/CAL-INS-103/2020|EPI ISL 536502|B.1.5|Peru|2020-05-02	0.0001682823	South America
South America|hCoV-19/Aruba/AW-RIVM-10101/2020|EPI ISL 547445|B.40|Aruba|2020-03-13	South America|hCoV-19/Peru/CAL-INS-103/2020|EPI ISL 536502|B.1.5|Peru|2020-05-02	0.0003702780	South America
South America|hCoV-19/Brazil/MG-CV6/2020|EPI ISL 429669|B.1|Brazil|2020-03-13	South America|hCoV-19/Peru/CAL-INS-103/2020|EPI ISL 536502|B.1.5|Peru|2020-05-02	0.0001346124	South America
South America|hCoV-19/Brazil/DF-615i/2020|EPI ISL 427294|B.1.1.33|Brazil|2020-03-13	South America|hCoV-19/Peru/CAL-INS-103/2020|EPI ISL 536502|B.1.5|Peru|2020-05-02	0.0002019380	South America
South America|hCoV-19/Brazil/SC-771/2020|EPI ISL 541371|B.1.5|Brazil|2020-03-13	South America|hCoV-19/Peru/CAL-INS-103/2020|EPI ISL 536502|B.1.5|Peru|2020-05-02	0.0000673380	South America
South America|hCoV-19/Peru/LAM-INS-073/2020|EPI ISL 523994|B.1.1|Peru|2020-03-13	South America|hCoV-19/Peru/CAL-INS-103/2020|EPI ISL 536502|B.1.5|Peru|2020-05-02	0.0002371878	South America
South America|hCoV-19/Peru/CAJ-INS-061/2020|EPI ISL 517770|B.1.1.1|Peru|2020-03-13	South America|hCoV-19/Peru/CAL-INS-103/2020|EPI ISL 536502|B.1.5|Peru|2020-05-02	0.0002710941	South America
South America|hCoV-19/Brazil/DF-0001/2020|EPI ISL 426580|B.1.1|Brazil|2020-03-13	South America|hCoV-19/Peru/CAL-INS-103/2020|EPI ISL 536502|B.1.5|Peru|2020-05-02	0.0001692690	South America
South America|hCoV-19/Brazil/GO-0207/2020|EPI ISL 470574|B.40|Brazil|2020-03-13	South America|hCoV-19/Peru/CAL-INS-103/2020|EPI ISL 536502|B.1.5|Peru|2020-05-02	0.0003422647	South America
South America|hCoV-19/Brazil/MG-CV8/2020|EPI ISL 429671|B.1.1|Brazil|2020-03-13	South America|hCoV-19/Peru/CAL-INS-103/2020|EPI ISL 536502|B.1.5|Peru|2020-05-02	0.0003793788	South America
South America|hCoV-19/Chile/MA-ISPCH-1/2020|EPI ISL 445268|B.1.98|Chile|2020-03-14	South America|hCoV-19/Peru/CAL-INS-103/2020|EPI ISL 536502|B.1.5|Peru|2020-05-02	0.0000673000	South America
South America|hCoV-19/Brazil/RN-IEC-162277/2020|EPI ISL 524798|B.1.1.33|Brazil|2020-03-14	South America|hCoV-19/Peru/CAL-INS-103/2020|EPI ISL 536502|B.1.5|Peru|2020-05-02	0.0002019380	South America
South America|hCoV-19/Peru/LIM-INS-159/2020|EPI ISL 536552|B.1.1|Peru|2020-03-14	South America|hCoV-19/Peru/CAL-INS-103/2020|EPI ISL 536502|B.1.5|Peru|2020-05-02	0.0001346193	South America
South America|hCoV-19/Peru/LIM-INS-147/2020|EPI ISL 536542|B.1.1|Peru|2020-03-14	South America|hCoV-19/Peru/CAL-INS-103/2020|EPI ISL 536502|B.1.5|Peru|2020-05-02	0.0002019380	South America
South America|hCoV-19/Chile/RM-CMM-23741/2020|EPI ISL 468752|B.1.1.33|Chile|2020-03-14	South America|hCoV-19/Peru/CAL-INS-103/2020|EPI ISL 536502|B.1.5|Peru|2020-05-02	0.0002019380	South America
South America|hCoV-19/Chile/AR-ISPCH-1/2020|EPI ISL 445270|B.1.1|Chile|2020-03-14	South America|hCoV-19/Peru/CAL-INS-103/2020|EPI ISL 536502|B.1.5|Peru|2020-05-02	0.0002019526	South America
South America|hCoV-19/Chile/VS-ISPCH-2/2020|EPI ISL 445285|B.1.255|Chile|2020-03-14	South America|hCoV-19/Peru/CAL-INS-103/2020|EPI ISL 536502|B.1.5|Peru|2020-05-02	0.0001009604	South America
South America|hCoV-19/Chile/RM-ISPCH-24/2020|EPI ISL 445303|B|Chile|2020-03-14	South America|hCoV-19/Peru/CAL-INS-103/2020|EPI ISL 536502|B.1.5|Peru|2020-05-02	0.0003029538	South America
South America|hCoV-19/Colombia/ATL-INS-79743/2020|EPI ISL 456145|B.1.5|Colombia|2020-03-14	South America|hCoV-19/Peru/CAL-INS-103/2020|EPI ISL 536502|B.1.5|Peru|2020-05-02	0.0000000000	South America
South America|hCoV-19/Brazil/MG-0211/2020|EPI ISL 470578|B.1.1|Brazil|2020-03-14	South America|hCoV-19/Peru/CAL-INS-103/2020|EPI ISL 536502|B.1.5|Peru|2020-05-02	0.0001728614	South America
South America|hCoV-19/Colombia/VAC-INS-79773/2020|EPI ISL 456134|B.1.5|Colombia|2020-03-14	South America|hCoV-19/Peru/CAL-INS-103/2020|EPI ISL 536502|B.1.5|Peru|2020-05-02	0.0000000000	South America
South America|hCoV-19/Colombia/VAC-INS-79779/2020|EPI ISL 456135|B.1.5|Colombia|2020-03-14	South America|hCoV-19/Peru/CAL-INS-103/2020|EPI ISL 536502|B.1.5|Peru|2020-05-02	0.0000000000	South America
South America|hCoV-19/Brazil/MG-0212/2020|EPI ISL 470579|B.1.5|Brazil|2020-03-14	South America|hCoV-19/Peru/CAL-INS-103/2020|EPI ISL 536502|B.1.5|Peru|2020-05-02	0.0000353612	South America
South America|hCoV-19/Brazil/CE-L10-CD171/2020|EPI ISL 476184|B.1.5|Brazil|2020-03-14	South America|hCoV-19/Peru/CAL-INS-103/2020|EPI ISL 536502|B.1.5|Peru|2020-05-02	0.0001068366	South America
South America|hCoV-19/Colombia/VAC-INS-79929/2020|EPI ISL 456136|B.1|Colombia|2020-03-14	South America|hCoV-19/Peru/CAL-INS-103/2020|EPI ISL 536502|B.1.5|Peru|2020-05-02	0.0000706148	South America
South America|hCoV-19/Chile/BI-CMM-25338/2020|EPI ISL 468760|B.1.1|Chile|2020-03-15	South America|hCoV-19/Peru/CAL-INS-103/2020|EPI ISL 536502|B.1.5|Peru|2020-05-02	0.0001682824	South America
South America|hCoV-19/Chile/LI-ISPCH-3/2020|EPI ISL 445275|B.1.1|Chile|2020-03-15	South America|hCoV-19/Peru/CAL-INS-103/2020|EPI ISL 536502|B.1.5|Peru|2020-05-02	0.0002019526	South America
South America|hCoV-19/Colombia/VAC-INS-79965/2020|EPI ISL 456150|B.1.5|Colombia|2020-03-15	South America|hCoV-19/Peru/CAL-INS-103/2020|EPI ISL 536502|B.1.5|Peru|2020-05-02	0.0000673015	South America
South America|hCoV-19/Chile/RM-CMM-27991/2020|EPI ISL 459857|B.1.5|Chile|2020-03-15	South America|hCoV-19/Peru/CAL-INS-103/2020|EPI ISL 536502|B.1.5|Peru|2020-05-02	0.0000000000	South America
South America|hCoV-19/Chile/LI-ISPCH-2/2020|EPI ISL 445274|B|Chile|2020-03-15	South America|hCoV-19/Peru/CAL-INS-103/2020|EPI ISL 536502|B.1.5|Peru|2020-05-02	0.0002019437	South America
South America|hCoV-19/Chile/LI-ISPCH-4/2020|EPI ISL 445276|B.1.1|Chile|2020-03-15	South America|hCoV-19/Peru/CAL-INS-103/2020|EPI ISL 536502|B.1.5|Peru|2020-05-02	0.0002019594	South America
South America|hCoV-19/Chile/MA-ISPCH-2/2020|EPI ISL 445269|B.1.98|Chile|2020-03-15	South America|hCoV-19/Peru/CAL-INS-103/2020|EPI ISL 536502|B.1.5|Peru|2020-05-02	0.0000673023	South America
South America|hCoV-19/Chile/VS-ISPCH-1/2020|EPI ISL 445272|B.1.5|Chile|2020-03-15	South America|hCoV-19/Peru/CAL-INS-103/2020|EPI ISL 536502|B.1.5|Peru|2020-05-02	0.0000673023	South America
South America|hCoV-19/Colombia/SAN-INS-80123/2020|EPI ISL 456149|B.1.1|Colombia|2020-03-15	South America|hCoV-19/Peru/CAL-INS-103/2020|EPI ISL 536502|B.1.5|Peru|2020-05-02	0.0001683516	South America
South America|hCoV-19/Brazil/RJ-MD63-1b/2020|EPI ISL 528638|B.1.1.33|Brazil|2020-03-16	South America|hCoV-19/Peru/CAL-INS-103/2020|EPI ISL 536502|B.1.5|Peru|2020-05-02	0.0002019380	South America
South America|hCoV-19/Chile/LI-ISPCH-1/2020|EPI ISL 445273|B.1.5|Chile|2020-03-16	South America|hCoV-19/Peru/CAL-INS-103/2020|EPI ISL 536502|B.1.5|Peru|2020-05-02	0.0000673015	South America
South America|hCoV-19/Chile/LI-ISPCH-5/2020|EPI ISL 445277|B.1.1|Chile|2020-03-16	South America|hCoV-19/Peru/CAL-INS-103/2020|EPI ISL 536502|B.1.5|Peru|2020-05-02	0.0002019526	South America
South America|hCoV-19/Chile/RM-ISPCH-26/2020|EPI ISL 445305|B.1|Chile|2020-03-16	South America|hCoV-19/Peru/CAL-INS-103/2020|EPI ISL 536502|B.1.5|Peru|2020-05-02	0.0001009544	South America
South America|hCoV-19/Chile/RM-ISPCH-28/2020|EPI ISL 445307|B.1|Chile|2020-03-16	South America|hCoV-19/Peru/CAL-INS-103/2020|EPI ISL 536502|B.1.5|Peru|2020-05-02	0.0000673015	South America
South America|hCoV-19/Chile/LI-ISPCH-6/2020|EPI ISL 445278|B.1.5|Chile|2020-03-16	South America|hCoV-19/Peru/CAL-INS-103/2020|EPI ISL 536502|B.1.5|Peru|2020-05-02	0.0000336484	South America
South America|hCoV-19/Brazil/RJ-MD63-1a/2020|EPI ISL 528637|B.1.1.33|Brazil|2020-03-16	South America|hCoV-19/Peru/CAL-INS-103/2020|EPI ISL 536502|B.1.5|Peru|2020-05-02	0.0002692821	South America
South America|hCoV-19/Peru/LIM-INS-143/2020|EPI ISL 536538|B.1.1.1|Peru|2020-03-16	South America|hCoV-19/Peru/CAL-INS-103/2020|EPI ISL 536502|B.1.5|Peru|2020-05-02	0.0003366176	South America
South America|hCoV-19/Brazil/MG-CV21/2020|EPI ISL 429681|B.1|Brazil|2020-03-16	South America|hCoV-19/Peru/CAL-INS-103/2020|EPI ISL 536502|B.1.5|Peru|2020-05-02	0.0001346124	South America
South America|hCoV-19/Chile/RM-ISPCH-30/2020|EPI ISL 445309|B.1.5|Chile|2020-03-16	South America|hCoV-19/Peru/CAL-INS-103/2020|EPI ISL 536502|B.1.5|Peru|2020-05-02	0.0000000000	South America
South America|hCoV-19/Brazil/AM-02/2020|EPI ISL 417034|A.2|Brazil|2020-03-16	South America|hCoV-19/Peru/CAL-INS-103/2020|EPI ISL 536502|B.1.5|Peru|2020-05-02	0.0004712821	South America
South America|hCoV-19/Brazil/MG-CV16/2020|EPI ISL 429676|B.1.1|Brazil|2020-03-16	South America|hCoV-19/Peru/CAL-INS-103/2020|EPI ISL 536502|B.1.5|Peru|2020-05-02	0.0002700239	South America
South America|hCoV-19/Peru/LAM-INS-071/2020|EPI ISL 523954|B.1.1.1|Peru|2020-03-16	South America|hCoV-19/Peru/CAL-INS-103/2020|EPI ISL 536502|B.1.5|Peru|2020-05-02	0.0002708188	South America
South America|hCoV-19/Peru/ANC-INS-066/2020|EPI ISL 516987|B.1.1.1|Peru|2020-03-16	South America|hCoV-19/Peru/CAL-INS-103/2020|EPI ISL 536502|B.1.5|Peru|2020-05-02	0.0002710849	South America
South America|hCoV-19/Chile/RM-ISPCH-29/2020|EPI ISL 445308|B.1.5|Chile|2020-03-16	South America|hCoV-19/Peru/CAL-INS-103/2020|EPI ISL 536502|B.1.5|Peru|2020-05-02	0.0000000000	South America
South America|hCoV-19/Brazil/PR-5619/2020|EPI ISL 541342|B.1|Brazil|2020-03-16	South America|hCoV-19/Peru/CAL-INS-103/2020|EPI ISL 536502|B.1.5|Peru|2020-05-02	0.0001346214	South America
South America|hCoV-19/Colombia/RIS-INS-80245/2020|EPI ISL 456155|B.1.5|Colombia|2020-03-16	South America|hCoV-19/Peru/CAL-INS-103/2020|EPI ISL 536502|B.1.5|Peru|2020-05-02	0.0000673150	South America
South America|hCoV-19/Colombia/VAC-INS-79943/2020|EPI ISL 456138|B.1.5|Colombia|2020-03-16	South America|hCoV-19/Peru/CAL-INS-103/2020|EPI ISL 536502|B.1.5|Peru|2020-05-02	0.0000676231	South America
South America|hCoV-19/Colombia/BOL-INS-80191/2020|EPI ISL 456122|B.1|Colombia|2020-03-16	South America|hCoV-19/Peru/CAL-INS-103/2020|EPI ISL 536502|B.1.5|Peru|2020-05-02	0.0000689200	South America
South America|hCoV-19/Peru/LIM-INS-141/2020|EPI ISL 536536|B|Peru|2020-03-16	South America|hCoV-19/Peru/CAL-INS-103/2020|EPI ISL 536502|B.1.5|Peru|2020-05-02	0.0002759602	South America
South America|hCoV-19/Brazil/RJ-L10-CD158/2020|EPI ISL 476180|B.1.1.33|Brazil|2020-03-16	South America|hCoV-19/Peru/CAL-INS-103/2020|EPI ISL 536502|B.1.5|Peru|2020-05-02	0.0002104650	South America
South America|hCoV-19/Brazil/RJ-L10-CD154/2020|EPI ISL 476178|B.1.1.33|Brazil|2020-03-16	South America|hCoV-19/Peru/CAL-INS-103/2020|EPI ISL 536502|B.1.5|Peru|2020-05-02	0.0002830584	South America
South America|hCoV-19/Brazil/RS-L11-CD180/2020|EPI ISL 476192|B.1.1.33|Brazil|2020-03-16	South America|hCoV-19/Peru/CAL-INS-103/2020|EPI ISL 536502|B.1.5|Peru|2020-05-02	0.0002122735	South America
South America|hCoV-19/Brazil/MG-CV19/2020|EPI ISL 429679|B.1.1|Brazil|2020-03-16	South America|hCoV-19/Peru/CAL-INS-103/2020|EPI ISL 536502|B.1.5|Peru|2020-05-02	0.0002853657	South America
South America|hCoV-19/Chile/MA-ISPCH-3/2020|EPI ISL 445280|B.1.98|Chile|2020-03-17	South America|hCoV-19/Peru/CAL-INS-103/2020|EPI ISL 536502|B.1.5|Peru|2020-05-02	0.0000673000	South America
South America|hCoV-19/Brazil/MG-CV31/2020|EPI ISL 429687|B.1|Brazil|2020-03-17	South America|hCoV-19/Peru/CAL-INS-103/2020|EPI ISL 536502|B.1.5|Peru|2020-05-02	0.0001009638	South America
South America|hCoV-19/Chile/RM-CMM-26639/2020|EPI ISL 459858|A.2|Chile|2020-03-17	South America|hCoV-19/Peru/CAL-INS-103/2020|EPI ISL 536502|B.1.5|Peru|2020-05-02	0.0004712943	South America
South America|hCoV-19/Chile/RM-ISPCH-35/2020|EPI ISL 445314|B.1|Chile|2020-03-17	South America|hCoV-19/Peru/CAL-INS-103/2020|EPI ISL 536502|B.1.5|Peru|2020-05-02	0.0000336500	South America
South America|hCoV-19/Peru/LIM-INS-138/2020|EPI ISL 536533|B.1.1|Peru|2020-03-17	South America|hCoV-19/Peru/CAL-INS-103/2020|EPI ISL 536502|B.1.5|Peru|2020-05-02	0.0001682779	South America
South America|hCoV-19/Brazil/MG-CV32/2020|EPI ISL 429688|B.1.1|Brazil|2020-03-17	South America|hCoV-19/Peru/CAL-INS-103/2020|EPI ISL 536502|B.1.5|Peru|2020-05-02	0.0002356215	South America
South America|hCoV-19/Peru/LIM-INS-139/2020|EPI ISL 536534|B.1.1|Peru|2020-03-17	South America|hCoV-19/Peru/CAL-INS-103/2020|EPI ISL 536502|B.1.5|Peru|2020-05-02	0.0001682823	South America
South America|hCoV-19/Chile/RM-ISPCH-38/2020|EPI ISL 445317|B.1.1|Chile|2020-03-17	South America|hCoV-19/Peru/CAL-INS-103/2020|EPI ISL 536502|B.1.5|Peru|2020-05-02	0.0001346193	South America
South America|hCoV-19/Brazil/AP-IEC-161167/2020|EPI ISL 450873|B.1.1.33|Brazil|2020-03-17	South America|hCoV-19/Peru/CAL-INS-103/2020|EPI ISL 536502|B.1.5|Peru|2020-05-02	0.0002019380	South America
South America|hCoV-19/Chile/RM-ISPCH-41/2020|EPI ISL 445320|B.1.5|Chile|2020-03-17	South America|hCoV-19/Peru/CAL-INS-103/2020|EPI ISL 536502|B.1.5|Peru|2020-05-02	0.0000000000	South America
South America|hCoV-19/Aruba/AW-RIVM-10113/2020|EPI ISL 547446|B.1|Aruba|2020-03-17	South America|hCoV-19/Peru/CAL-INS-103/2020|EPI ISL 536502|B.1.5|Peru|2020-05-02	0.0001346124	South America
South America|hCoV-19/Brazil/PR-5618/2020|EPI ISL 541341|B.1|Brazil|2020-03-17	South America|hCoV-19/Peru/CAL-INS-103/2020|EPI ISL 536502|B.1.5|Peru|2020-05-02	0.0001346232	South America
South America|hCoV-19/Brazil/PR-5617/2020|EPI ISL 541340|B.1|Brazil|2020-03-17	South America|hCoV-19/Peru/CAL-INS-103/2020|EPI ISL 536502|B.1.5|Peru|2020-05-02	0.0001682836	South America
South America|hCoV-19/Peru/JUN-INS-074/2020|EPI ISL 524471|B.1.255|Peru|2020-03-17	South America|hCoV-19/Peru/CAL-INS-103/2020|EPI ISL 536502|B.1.5|Peru|2020-05-02	0.0001355197	South America
South America|hCoV-19/Chile/RM-ISPCH-32/2020|EPI ISL 445311|B.1.5|Chile|2020-03-17	South America|hCoV-19/Peru/CAL-INS-103/2020|EPI ISL 536502|B.1.5|Peru|2020-05-02	0.0000673023	South America
South America|hCoV-19/Chile/RM-CMM-25669/2020|EPI ISL 459862|B.1.5|Chile|2020-03-17	South America|hCoV-19/Peru/CAL-INS-103/2020|EPI ISL 536502|B.1.5|Peru|2020-05-02	0.0000000000	South America
South America|hCoV-19/Chile/RM-ISPCH-42/2020|EPI ISL 445321|B.1.1|Chile|2020-03-17	South America|hCoV-19/Peru/CAL-INS-103/2020|EPI ISL 536502|B.1.5|Peru|2020-05-02	0.0001346239	South America
South America|hCoV-19/Chile/RM-ISPCH-34/2020|EPI ISL 445313|B.1.5|Chile|2020-03-17	South America|hCoV-19/Peru/CAL-INS-103/2020|EPI ISL 536502|B.1.5|Peru|2020-05-02	0.0000336495	South America
South America|hCoV-19/Chile/BI-ISPCH-1-2/2020|EPI ISL 445281|B.1.1|Chile|2020-03-17	South America|hCoV-19/Peru/CAL-INS-103/2020|EPI ISL 536502|B.1.5|Peru|2020-05-02	0.0001682879	South America
South America|hCoV-19/Chile/RM-ISPCH-33/2020|EPI ISL 445312|B.1.5|Chile|2020-03-17	South America|hCoV-19/Peru/CAL-INS-103/2020|EPI ISL 536502|B.1.5|Peru|2020-05-02	0.0000000000	South America
South America|hCoV-19/Peru/LIM-INS-148/2020|EPI ISL 536543|B.1.8|Peru|2020-03-17	South America|hCoV-19/Peru/CAL-INS-103/2020|EPI ISL 536502|B.1.5|Peru|2020-05-02	0.0000673653	South America
South America|hCoV-19/Peru/LIM-INS-136/2020|EPI ISL 536531|B.1|Peru|2020-03-17	South America|hCoV-19/Peru/CAL-INS-103/2020|EPI ISL 536502|B.1.5|Peru|2020-05-02	0.0001688474	South America
South America|hCoV-19/Uruguay/UY-NYUMC850/2020|EPI ISL 457946|A.2|Uruguay|2020-03-17	South America|hCoV-19/Peru/CAL-INS-103/2020|EPI ISL 536502|B.1.5|Peru|2020-05-02	0.0004761626	South America
South America|hCoV-19/Peru/LIM-INS-149/2020|EPI ISL 536544|B.1.5|Peru|2020-03-17	South America|hCoV-19/Peru/CAL-INS-103/2020|EPI ISL 536502|B.1.5|Peru|2020-05-02	0.0000677270	South America
South America|hCoV-19/Brazil/MG-CV26/2020|EPI ISL 429684|B.1.1|Brazil|2020-03-17	South America|hCoV-19/Peru/CAL-INS-103/2020|EPI ISL 536502|B.1.5|Peru|2020-05-02	0.0003071879	South America
South America|hCoV-19/Colombia/VAC-INS-81251/2020|EPI ISL 456139|B.1.1|Colombia|2020-03-17	South America|hCoV-19/Peru/CAL-INS-103/2020|EPI ISL 536502|B.1.5|Peru|2020-05-02	0.0001368761	South America
South America|hCoV-19/Colombia/ANT-INS-80370/2020|EPI ISL 456118|B.1.5|Colombia|2020-03-17	South America|hCoV-19/Peru/CAL-INS-103/2020|EPI ISL 536502|B.1.5|Peru|2020-05-02	0.0000000000	South America
South America|hCoV-19/Brazil/MG-CV33/2020|EPI ISL 429689|B.1.1|Brazil|2020-03-17	South America|hCoV-19/Peru/CAL-INS-103/2020|EPI ISL 536502|B.1.5|Peru|2020-05-02	0.0002439482	South America
South America|hCoV-19/Brazil/SP-L11-CD185-2/2020|EPI ISL 476196|B.1|Brazil|2020-03-17	South America|hCoV-19/Peru/CAL-INS-103/2020|EPI ISL 536502|B.1.5|Peru|2020-05-02	0.0001069483	South America
South America|hCoV-19/Brazil/MG-0214/2020|EPI ISL 470580|B.1.1.33|Brazil|2020-03-17	South America|hCoV-19/Peru/CAL-INS-103/2020|EPI ISL 536502|B.1.5|Peru|2020-05-02	0.0002812714	South America
South America|hCoV-19/Colombia/CAU-INS-80705/2020|EPI ISL 456124|B.1|Colombia|2020-03-17	South America|hCoV-19/Peru/CAL-INS-103/2020|EPI ISL 536502|B.1.5|Peru|2020-05-02	0.0001413767	South America
South America|hCoV-19/Aruba/AW-RIVM-10114/2020|EPI ISL 547447|B.1|Aruba|2020-03-18	South America|hCoV-19/Peru/CAL-INS-103/2020|EPI ISL 536502|B.1.5|Peru|2020-05-02	0.0001009570	South America
South America|hCoV-19/Chile/RM-ISPCH-65/2020|EPI ISL 445361|B.1.1|Chile|2020-03-18	South America|hCoV-19/Peru/CAL-INS-103/2020|EPI ISL 536502|B.1.5|Peru|2020-05-02	0.0001682779	South America
South America|hCoV-19/Peru/LIM-INS-145/2020|EPI ISL 536540|A.2|Peru|2020-03-18	South America|hCoV-19/Peru/CAL-INS-103/2020|EPI ISL 536502|B.1.5|Peru|2020-05-02	0.0004376094	South America
South America|hCoV-19/Peru/LIM-INS-130/2020|EPI ISL 536527|B.1.1.1|Peru|2020-03-18	South America|hCoV-19/Peru/CAL-INS-103/2020|EPI ISL 536502|B.1.5|Peru|2020-05-02	0.0002692696	South America
South America|hCoV-19/Brazil/SP02cc/2020|EPI ISL 450506|B|Brazil|2020-03-18	South America|hCoV-19/Peru/CAL-INS-103/2020|EPI ISL 536502|B.1.5|Peru|2020-05-02	0.0003702857	South America
South America|hCoV-19/Argentina/C1374/2020|EPI ISL 420599|B.1.255|Argentina|2020-03-18	South America|hCoV-19/Peru/CAL-INS-103/2020|EPI ISL 536502|B.1.5|Peru|2020-05-02	0.0001682692	South America
South America|hCoV-19/Brazil/AC-IEC-162535/2020|EPI ISL 458139|B.1.1.33|Brazil|2020-03-18	South America|hCoV-19/Peru/CAL-INS-103/2020|EPI ISL 536502|B.1.5|Peru|2020-05-02	0.0002692752	South America
South America|hCoV-19/Brazil/SP-624/2020|EPI ISL 515527|B.1.1.33|Brazil|2020-03-18	South America|hCoV-19/Peru/CAL-INS-103/2020|EPI ISL 536502|B.1.5|Peru|2020-05-02	0.0002019380	South America
South America|hCoV-19/Peru/LIM-INS-161/2020|EPI ISL 536554|B.1.1|Peru|2020-03-18	South America|hCoV-19/Peru/CAL-INS-103/2020|EPI ISL 536502|B.1.5|Peru|2020-05-02	0.0002019526	South America
South America|hCoV-19/Peru/ARE-INS-072/2020|EPI ISL 523979|B.1.1|Peru|2020-03-18	South America|hCoV-19/Peru/CAL-INS-103/2020|EPI ISL 536502|B.1.5|Peru|2020-05-02	0.0001694167	South America
South America|hCoV-19/Peru/LIM-INS-158/2020|EPI ISL 536551|B.1.5|Peru|2020-03-18	South America|hCoV-19/Peru/CAL-INS-103/2020|EPI ISL 536502|B.1.5|Peru|2020-05-02	0.0000336507	South America
South America|hCoV-19/Colombia/RIS-INS-81402/2020|EPI ISL 497736|B.1|Colombia|2020-03-18	South America|hCoV-19/Peru/CAL-INS-103/2020|EPI ISL 536502|B.1.5|Peru|2020-05-02	0.0001009638	South America
South America|hCoV-19/Peru/LIM-INS-144/2020|EPI ISL 536539|A.2|Peru|2020-03-18	South America|hCoV-19/Peru/CAL-INS-103/2020|EPI ISL 536502|B.1.5|Peru|2020-05-02	0.0004380222	South America
South America|hCoV-19/Colombia/NSA-INS-80656/2020|EPI ISL 456126|B.1.5|Colombia|2020-03-18	South America|hCoV-19/Peru/CAL-INS-103/2020|EPI ISL 536502|B.1.5|Peru|2020-05-02	0.0000338580	South America
South America|hCoV-19/Peru/JUN-INS-153/2020|EPI ISL 536546|B.1.5|Peru|2020-03-18	South America|hCoV-19/Peru/CAL-INS-103/2020|EPI ISL 536502|B.1.5|Peru|2020-05-02	0.0004115560	South America
South America|hCoV-19/Brazil/SC-0243/2020|EPI ISL 470652|B.1.1|Brazil|2020-03-18	South America|hCoV-19/Peru/CAL-INS-103/2020|EPI ISL 536502|B.1.5|Peru|2020-05-02	0.0001728494	South America
South America|hCoV-19/Brazil/GO-0208/2020|EPI ISL 470575|B.1.22|Brazil|2020-03-18	South America|hCoV-19/Peru/CAL-INS-103/2020|EPI ISL 536502|B.1.5|Peru|2020-05-02	0.0001396008	South America
South America|hCoV-19/Peru/LIM-INS-157/2020|EPI ISL 536550|B.1.1|Peru|2020-03-19	South America|hCoV-19/Peru/CAL-INS-103/2020|EPI ISL 536502|B.1.5|Peru|2020-05-02	0.0001682823	South America
South America|hCoV-19/Chile/MA-ISPCH-5/2020|EPI ISL 445283|B.1|Chile|2020-03-19	South America|hCoV-19/Peru/CAL-INS-103/2020|EPI ISL 536502|B.1.5|Peru|2020-05-02	0.0001009570	South America
South America|hCoV-19/Peru/LIM-INS-155/2020|EPI ISL 536548|B.1.255|Peru|2020-03-19	South America|hCoV-19/Peru/CAL-INS-103/2020|EPI ISL 536502|B.1.5|Peru|2020-05-02	0.0001009570	South America
South America|hCoV-19/Chile/VS-ISPCH-3/2020|EPI ISL 445286|B.1|Chile|2020-03-19	South America|hCoV-19/Peru/CAL-INS-103/2020|EPI ISL 536502|B.1.5|Peru|2020-05-02	0.0001346124	South America
South America|hCoV-19/Colombia/VAC-INS-82320/2020|EPI ISL 456151|B.1|Colombia|2020-03-19	South America|hCoV-19/Peru/CAL-INS-103/2020|EPI ISL 536502|B.1.5|Peru|2020-05-02	0.0001009570	South America
South America|hCoV-19/Peru/JUN-UPCH-0118/2020|EPI ISL 568515|B.1.255|Peru|2020-03-19	South America|hCoV-19/Peru/CAL-INS-103/2020|EPI ISL 536502|B.1.5|Peru|2020-05-02	0.0001346124	South America
South America|hCoV-19/Brazil/RJ-LVM161-2/2020|EPI ISL 528539|A.2|Brazil|2020-03-19	South America|hCoV-19/Peru/CAL-INS-103/2020|EPI ISL 536502|B.1.5|Peru|2020-05-02	0.0004376207	South America
South America|hCoV-19/Chile/MA-ISPCH-4/2020|EPI ISL 445282|B.1.5|Chile|2020-03-19	South America|hCoV-19/Peru/CAL-INS-103/2020|EPI ISL 536502|B.1.5|Peru|2020-05-02	0.0000673001	South America
South America|hCoV-19/Brazil/PB-IEC-161853/2020|EPI ISL 524801|B.1.5|Brazil|2020-03-19	South America|hCoV-19/Peru/CAL-INS-103/2020|EPI ISL 536502|B.1.5|Peru|2020-05-02	0.0001346124	South America
South America|hCoV-19/Chile/RM-ISPCH-45/2020|EPI ISL 445324|B.1.5|Chile|2020-03-19	South America|hCoV-19/Peru/CAL-INS-103/2020|EPI ISL 536502|B.1.5|Peru|2020-05-02	0.0000000000	South America
South America|hCoV-19/Brazil/SE-6536/2020|EPI ISL 541376|B.1.1.33|Brazil|2020-03-19	South America|hCoV-19/Peru/CAL-INS-103/2020|EPI ISL 536502|B.1.5|Peru|2020-05-02	0.0002355995	South America
South America|hCoV-19/Brazil/SE-6533/2020|EPI ISL 541374|B.1.1|Brazil|2020-03-19	South America|hCoV-19/Peru/CAL-INS-103/2020|EPI ISL 536502|B.1.5|Peru|2020-05-02	0.0002019432	South America
South America|hCoV-19/Chile/RM-ISPCH-36/2020|EPI ISL 445315|B.1.1|Chile|2020-03-19	South America|hCoV-19/Peru/CAL-INS-103/2020|EPI ISL 536502|B.1.5|Peru|2020-05-02	0.0001682879	South America
South America|hCoV-19/Chile/RM-ISPCH-39/2020|EPI ISL 445318|B|Chile|2020-03-19	South America|hCoV-19/Peru/CAL-INS-103/2020|EPI ISL 536502|B.1.5|Peru|2020-05-02	0.0003029436	South America
South America|hCoV-19/Peru/LIM-INS-162/2020|EPI ISL 536555|B.1.1|Peru|2020-03-19	South America|hCoV-19/Peru/CAL-INS-103/2020|EPI ISL 536502|B.1.5|Peru|2020-05-02	0.0002030638	South America
South America|hCoV-19/Chile/VS-CMM-28875/2020|EPI ISL 459864|B.1.1|Chile|2020-03-19	South America|hCoV-19/Peru/CAL-INS-103/2020|EPI ISL 536502|B.1.5|Peru|2020-05-02	0.0001358766	South America
South America|hCoV-19/Brazil/SP-L7-CD67/2020|EPI ISL 476435|B.1.1.33|Brazil|2020-03-19	South America|hCoV-19/Peru/CAL-INS-103/2020|EPI ISL 536502|B.1.5|Peru|2020-05-02	0.0002379211	South America
South America|hCoV-19/Peru/JUN-INS-154/2020|EPI ISL 536547|B.1|Peru|2020-03-19	South America|hCoV-19/Peru/CAL-INS-103/2020|EPI ISL 536502|B.1.5|Peru|2020-05-02	0.0002043907	South America
South America|hCoV-19/Brazil/MG-0215/2020|EPI ISL 470581|B.1|Brazil|2020-03-19	South America|hCoV-19/Peru/CAL-INS-103/2020|EPI ISL 536502|B.1.5|Peru|2020-05-02	0.0002053391	South America
South America|hCoV-19/Brazil/MG-0216/2020|EPI ISL 470582|B.1.1.33|Brazil|2020-03-19	South America|hCoV-19/Peru/CAL-INS-103/2020|EPI ISL 536502|B.1.5|Peru|2020-05-02	0.0002738239	South America
South America|hCoV-19/Brazil/SP-L7-CD76/2020|EPI ISL 476443|B.1|Brazil|2020-03-19	South America|hCoV-19/Peru/CAL-INS-103/2020|EPI ISL 536502|B.1.5|Peru|2020-05-02	0.0001369692	South America
South America|hCoV-19/Uruguay/UY-10/2020|EPI ISL 429257|B.31|Uruguay|2020-03-19	South America|hCoV-19/Peru/CAL-INS-103/2020|EPI ISL 536502|B.1.5|Peru|2020-05-02	0.0005185762	South America
South America|hCoV-19/Brazil/PI-0239/2020|EPI ISL 470613|B.1.1.33|Brazil|2020-03-19	South America|hCoV-19/Peru/CAL-INS-103/2020|EPI ISL 536502|B.1.5|Peru|2020-05-02	0.0002074387	South America
South America|hCoV-19/Brazil/SP-L11-CD200/2020|EPI ISL 476201|B.1.1.33|Brazil|2020-03-19	South America|hCoV-19/Peru/CAL-INS-103/2020|EPI ISL 536502|B.1.5|Peru|2020-05-02	0.0002104649	South America
South America|hCoV-19/Brazil/SP-L9-CD122/2020|EPI ISL 476472|B.1.255|Brazil|2020-03-19	South America|hCoV-19/Peru/CAL-INS-103/2020|EPI ISL 536502|B.1.5|Peru|2020-05-02	0.0001055488	South America
South America|hCoV-19/Colombia/VAC-INS-82307/2020|EPI ISL 456143|B.1|Colombia|2020-03-19	South America|hCoV-19/Peru/CAL-INS-103/2020|EPI ISL 536502|B.1.5|Peru|2020-05-02	0.0001052674	South America
South America|hCoV-19/Brazil/RS-L10-CD175/2020|EPI ISL 476188|B.1.1.33|Brazil|2020-03-19	South America|hCoV-19/Peru/CAL-INS-103/2020|EPI ISL 536502|B.1.5|Peru|2020-05-02	0.0002139235	South America
South America|hCoV-19/Chile/VS-ISPCH-4/2020|EPI ISL 445287|B.1.5|Chile|2020-03-19	South America|hCoV-19/Peru/CAL-INS-103/2020|EPI ISL 536502|B.1.5|Peru|2020-05-02	0.0000336503	South America
South America|hCoV-19/Aruba/AW-RIVM-10115/2020|EPI ISL 547448|B.1|Aruba|2020-03-20	South America|hCoV-19/Peru/CAL-INS-103/2020|EPI ISL 536502|B.1.5|Peru|2020-05-02	0.0001346187	South America
South America|hCoV-19/Brazil/PA-IEC-161548/2020|EPI ISL 450874|B.1.1.33|Brazil|2020-03-20	South America|hCoV-19/Peru/CAL-INS-103/2020|EPI ISL 536502|B.1.5|Peru|2020-05-02	0.0002019380	South America
South America|hCoV-19/Peru/ARE-INS-164/2020|EPI ISL 536557|B.1.5|Peru|2020-03-20	South America|hCoV-19/Peru/CAL-INS-103/2020|EPI ISL 536502|B.1.5|Peru|2020-05-02	0.0000000000	South America
South America|hCoV-19/Peru/LIM-UPCH-0011/2020|EPI ISL 529068|B.1.1.1|Peru|2020-03-20	South America|hCoV-19/Peru/CAL-INS-103/2020|EPI ISL 536502|B.1.5|Peru|2020-05-02	0.0004040073	South America
South America|hCoV-19/Colombia/ANT-INS-82457/2020|EPI ISL 456146|B.1.5|Colombia|2020-03-20	South America|hCoV-19/Peru/CAL-INS-103/2020|EPI ISL 536502|B.1.5|Peru|2020-05-02	0.0000000000	South America
South America|hCoV-19/Peru/ARE-INS-165/2020|EPI ISL 536558|B.1|Peru|2020-03-20	South America|hCoV-19/Peru/CAL-INS-103/2020|EPI ISL 536502|B.1.5|Peru|2020-05-02	0.0001346124	South America
South America|hCoV-19/Chile/RM-ISPCH-69/2020|EPI ISL 445365|B.1|Chile|2020-03-20	South America|hCoV-19/Peru/CAL-INS-103/2020|EPI ISL 536502|B.1.5|Peru|2020-05-02	0.0001009570	South America
South America|hCoV-19/Chile/MA-ISPCH-7/2020|EPI ISL 445288|B.1|Chile|2020-03-20	South America|hCoV-19/Peru/CAL-INS-103/2020|EPI ISL 536502|B.1.5|Peru|2020-05-02	0.0001346159	South America
South America|hCoV-19/Peru/LIM-INS-156/2020|EPI ISL 536549|B.1.5|Peru|2020-03-20	South America|hCoV-19/Peru/CAL-INS-103/2020|EPI ISL 536502|B.1.5|Peru|2020-05-02	0.0000000000	South America
South America|hCoV-19/Peru/ICA-INS-166/2020|EPI ISL 536559|B.1.1|Peru|2020-03-20	South America|hCoV-19/Peru/CAL-INS-103/2020|EPI ISL 536502|B.1.5|Peru|2020-05-02	0.0002019526	South America
South America|hCoV-19/Peru/ARE-UPCH-0111/2020|EPI ISL 540988|B.1|Peru|2020-03-20	South America|hCoV-19/Peru/CAL-INS-103/2020|EPI ISL 536502|B.1.5|Peru|2020-05-02	0.0001346124	South America
South America|hCoV-19/Brazil/RJ-763/2020|EPI ISL 427302|B.1.1.33|Brazil|2020-03-20	South America|hCoV-19/Peru/CAL-INS-103/2020|EPI ISL 536502|B.1.5|Peru|2020-05-02	0.0002019380	South America
South America|hCoV-19/Brazil/SE-6530/2020|EPI ISL 541373|B.1.1|Brazil|2020-03-20	South America|hCoV-19/Peru/CAL-INS-103/2020|EPI ISL 536502|B.1.5|Peru|2020-05-02	0.0002019380	South America
South America|hCoV-19/Brazil/MG-CV42/2020|EPI ISL 429695|B.1|Brazil|2020-03-20	South America|hCoV-19/Peru/CAL-INS-103/2020|EPI ISL 536502|B.1.5|Peru|2020-05-02	0.0000674575	South America
South America|hCoV-19/Peru/ARE-UPCH-0110/2020|EPI ISL 540987|B.1.5|Peru|2020-03-20	South America|hCoV-19/Peru/CAL-INS-103/2020|EPI ISL 536502|B.1.5|Peru|2020-05-02	0.0000000000	South America
South America|hCoV-19/Colombia/MAG-INS-81035/2020|EPI ISL 456125|B.1.255|Colombia|2020-03-20	South America|hCoV-19/Peru/CAL-INS-103/2020|EPI ISL 536502|B.1.5|Peru|2020-05-02	0.0001359943	South America
South America|hCoV-19/Brazil/MG-0217/2020|EPI ISL 470583|B.1.1.33|Brazil|2020-03-20	South America|hCoV-19/Peru/CAL-INS-103/2020|EPI ISL 536502|B.1.5|Peru|2020-05-02	0.0002096195	South America
South America|hCoV-19/Chile/RM-ISPCH-47/2020|EPI ISL 445326|B.1.5|Chile|2020-03-21	South America|hCoV-19/Peru/CAL-INS-103/2020|EPI ISL 536502|B.1.5|Peru|2020-05-02	0.0000336484	South America
South America|hCoV-19/Chile/MA-ISPCH-14/2020|EPI ISL 445295|B.1.98|Chile|2020-03-21	South America|hCoV-19/Peru/CAL-INS-103/2020|EPI ISL 536502|B.1.5|Peru|2020-05-02	0.0000673001	South America
South America|hCoV-19/Chile/RM-ISPCH-71/2020|EPI ISL 445367|B.1.1.33|Chile|2020-03-21	South America|hCoV-19/Peru/CAL-INS-103/2020|EPI ISL 536502|B.1.5|Peru|2020-05-02	0.0002356105	South America
South America|hCoV-19/Peru/LIM-UPCH-0119/2020|EPI ISL 568516|B.1.1|Peru|2020-03-21	South America|hCoV-19/Peru/CAL-INS-103/2020|EPI ISL 536502|B.1.5|Peru|2020-05-02	0.0001682823	South America
South America|hCoV-19/Chile/RM-ISPCH-23/2020|EPI ISL 445302|B.1.1|Chile|2020-03-21	South America|hCoV-19/Peru/CAL-INS-103/2020|EPI ISL 536502|B.1.5|Peru|2020-05-02	0.0001346193	South America
South America|hCoV-19/Chile/MA-ISPCH-9/2020|EPI ISL 445290|B.1|Chile|2020-03-21	South America|hCoV-19/Peru/CAL-INS-103/2020|EPI ISL 536502|B.1.5|Peru|2020-05-02	0.0001009570	South America
South America|hCoV-19/Chile/RM-ISPCH-48/2020|EPI ISL 445327|B.1.5|Chile|2020-03-21	South America|hCoV-19/Peru/CAL-INS-103/2020|EPI ISL 536502|B.1.5|Peru|2020-05-02	0.0001346061	South America
South America|hCoV-19/Chile/RM-ISPCH-70/2020|EPI ISL 445366|B.1.5|Chile|2020-03-21	South America|hCoV-19/Peru/CAL-INS-103/2020|EPI ISL 536502|B.1.5|Peru|2020-05-02	0.0000000000	South America
South America|hCoV-19/Chile/MA-ISPCH-13/2020|EPI ISL 445294|B.1|Chile|2020-03-21	South America|hCoV-19/Peru/CAL-INS-103/2020|EPI ISL 536502|B.1.5|Peru|2020-05-02	0.0001009604	South America
South America|hCoV-19/Chile/MA-ISPCH-10/2020|EPI ISL 445291|B.1|Chile|2020-03-21	South America|hCoV-19/Peru/CAL-INS-103/2020|EPI ISL 536502|B.1.5|Peru|2020-05-02	0.0001009638	South America
South America|hCoV-19/Brazil/CE-L12-CD224/2020|EPI ISL 476218|B.1.5|Brazil|2020-03-21	South America|hCoV-19/Peru/CAL-INS-103/2020|EPI ISL 536502|B.1.5|Peru|2020-05-02	0.0001779469	South America
South America|hCoV-19/Chile/RM-ISPCH-59/2020|EPI ISL 445355|B.1.5|Chile|2020-03-22	South America|hCoV-19/Peru/CAL-INS-103/2020|EPI ISL 536502|B.1.5|Peru|2020-05-02	0.0000336499	South America
South America|hCoV-19/Chile/MA-ISPCH-11/2020|EPI ISL 445292|B.1|Chile|2020-03-22	South America|hCoV-19/Peru/CAL-INS-103/2020|EPI ISL 536502|B.1.5|Peru|2020-05-02	0.0001346159	South America
South America|hCoV-19/Argentina/C3013/2020|EPI ISL 420598|B.1.220|Argentina|2020-03-22	South America|hCoV-19/Peru/CAL-INS-103/2020|EPI ISL 536502|B.1.5|Peru|2020-05-02	0.0001346061	South America
South America|hCoV-19/Brazil/SP-144/2020|EPI ISL 468310|B.1.1.33|Brazil|2020-03-22	South America|hCoV-19/Peru/CAL-INS-103/2020|EPI ISL 536502|B.1.5|Peru|2020-05-02	0.0002356056	South America
South America|hCoV-19/Peru/LIM-INS-168/2020|EPI ISL 536561|A.2|Peru|2020-03-22	South America|hCoV-19/Peru/CAL-INS-103/2020|EPI ISL 536502|B.1.5|Peru|2020-05-02	0.0004376094	South America
South America|hCoV-19/Chile/MA-ISPCH-15/2020|EPI ISL 445299|B.1|Chile|2020-03-22	South America|hCoV-19/Peru/CAL-INS-103/2020|EPI ISL 536502|B.1.5|Peru|2020-05-02	0.0001346124	South America
South America|hCoV-19/Aruba/AW-RIVM-10122/2020|EPI ISL 547449|B.40|Aruba|2020-03-22	South America|hCoV-19/Peru/CAL-INS-103/2020|EPI ISL 536502|B.1.5|Peru|2020-05-02	0.0003702780	South America
South America|hCoV-19/Brazil/DF-891/2020|EPI ISL 427298|B.1.1.33|Brazil|2020-03-22	South America|hCoV-19/Peru/CAL-INS-103/2020|EPI ISL 536502|B.1.5|Peru|2020-05-02	0.0002019380	South America
South America|hCoV-19/Colombia/BOL-INS-84730/2020|EPI ISL 497738|B.1|Colombia|2020-03-22	South America|hCoV-19/Peru/CAL-INS-103/2020|EPI ISL 536502|B.1.5|Peru|2020-05-02	0.0000673114	South America
South America|hCoV-19/Colombia/DC-INS-84861/2020|EPI ISL 456116|B.1.5|Colombia|2020-03-22	South America|hCoV-19/Peru/CAL-INS-103/2020|EPI ISL 536502|B.1.5|Peru|2020-05-02	0.0000000000	South America
South America|hCoV-19/Brazil/MG-CV49/2020|EPI ISL 429702|B.1.5|Brazil|2020-03-22	South America|hCoV-19/Peru/CAL-INS-103/2020|EPI ISL 536502|B.1.5|Peru|2020-05-02	0.0001041625	South America
South America|hCoV-19/Brazil/SP-L7-CD63/2020|EPI ISL 476432|B.1.255|Brazil|2020-03-22	South America|hCoV-19/Peru/CAL-INS-103/2020|EPI ISL 536502|B.1.5|Peru|2020-05-02	0.0001425299	South America
South America|hCoV-19/Brazil/SP-602/2020|EPI ISL 515526|B.1.1|Brazil|2020-03-23	South America|hCoV-19/Peru/CAL-INS-103/2020|EPI ISL 536502|B.1.5|Peru|2020-05-02	0.0002019469	South America
South America|hCoV-19/Peru/LAL-UPCH-0109/2020|EPI ISL 540986|B.1.1|Peru|2020-03-23	South America|hCoV-19/Peru/CAL-INS-103/2020|EPI ISL 536502|B.1.5|Peru|2020-05-02	0.0002356105	South America
South America|hCoV-19/Brazil/SP-279/2020|EPI ISL 527858|B.1.1.33|Brazil|2020-03-23	South America|hCoV-19/Peru/CAL-INS-103/2020|EPI ISL 536502|B.1.5|Peru|2020-05-02	0.0002692752	South America
South America|hCoV-19/Brazil/RJ-DCVN01/2020|EPI ISL 483065|B.1.3|Brazil|2020-03-23	South America|hCoV-19/Peru/CAL-INS-103/2020|EPI ISL 536502|B.1.5|Peru|2020-05-02	0.0002356044	South America
South America|hCoV-19/Brazil/DF-861/2020|EPI ISL 427296|B.1.1.33|Brazil|2020-03-23	South America|hCoV-19/Peru/CAL-INS-103/2020|EPI ISL 536502|B.1.5|Peru|2020-05-02	0.0002355995	South America
South America|hCoV-19/Brazil/DF-862/2020|EPI ISL 427297|B.1.1.33|Brazil|2020-03-23	South America|hCoV-19/Peru/CAL-INS-103/2020|EPI ISL 536502|B.1.5|Peru|2020-05-02	0.0002019380	South America
South America|hCoV-19/Chile/LI-ISPCH-9/2020|EPI ISL 445300|B.1.1|Chile|2020-03-23	South America|hCoV-19/Peru/CAL-INS-103/2020|EPI ISL 536502|B.1.5|Peru|2020-05-02	0.0001682836	South America
South America|hCoV-19/Chile/RM-ISPCH-51/2020|EPI ISL 445330|B.1|Chile|2020-03-23	South America|hCoV-19/Peru/CAL-INS-103/2020|EPI ISL 536502|B.1.5|Peru|2020-05-02	0.0001009604	South America
South America|hCoV-19/Chile/RM-ISPCH-50/2020|EPI ISL 445329|B|Chile|2020-03-23	South America|hCoV-19/Peru/CAL-INS-103/2020|EPI ISL 536502|B.1.5|Peru|2020-05-02	0.0002356221	South America
South America|hCoV-19/Chile/LI-ISPCH-8/2020|EPI ISL 445298|B.1.1|Chile|2020-03-23	South America|hCoV-19/Peru/CAL-INS-103/2020|EPI ISL 536502|B.1.5|Peru|2020-05-02	0.0002019662	South America
South America|hCoV-19/Colombia/CES-INS-87973/2020|EPI ISL 498153|B.1.255|Colombia|2020-03-23	South America|hCoV-19/Peru/CAL-INS-103/2020|EPI ISL 536502|B.1.5|Peru|2020-05-02	0.0001009638	South America
South America|hCoV-19/Colombia/QUI-INS-85082/2020|EPI ISL 497744|B|Colombia|2020-03-23	South America|hCoV-19/Peru/CAL-INS-103/2020|EPI ISL 536502|B.1.5|Peru|2020-05-02	0.0000336549	South America
South America|hCoV-19/Uruguay/UY-NYUMC857/2020|EPI ISL 457953|B.1.1.33|Uruguay|2020-03-23	South America|hCoV-19/Peru/CAL-INS-103/2020|EPI ISL 536502|B.1.5|Peru|2020-05-02	0.0002045466	South America
South America|hCoV-19/Peru/CAL-INS-137/2020|EPI ISL 536532|B.1.1.1|Peru|2020-03-23	South America|hCoV-19/Peru/CAL-INS-103/2020|EPI ISL 536502|B.1.5|Peru|2020-05-02	0.0002378368	South America
South America|hCoV-19/Brazil/MG-0218/2020|EPI ISL 470584|B.1.1.33|Brazil|2020-03-23	South America|hCoV-19/Peru/CAL-INS-103/2020|EPI ISL 536502|B.1.5|Peru|2020-05-02	0.0002053585	South America
South America|hCoV-19/Brazil/RJ-0247/2020|EPI ISL 470615|B.1.1.33|Brazil|2020-03-23	South America|hCoV-19/Peru/CAL-INS-103/2020|EPI ISL 536502|B.1.5|Peru|2020-05-02	0.0002744813	South America
South America|hCoV-19/Brazil/SP-L9-CD137/2020|EPI ISL 476484|B.1.1.33|Brazil|2020-03-23	South America|hCoV-19/Peru/CAL-INS-103/2020|EPI ISL 536502|B.1.5|Peru|2020-05-02	0.0002791717	South America
South America|hCoV-19/Brazil/SP-L7-CD70/2020|EPI ISL 476437|B.1.255|Brazil|2020-03-23	South America|hCoV-19/Peru/CAL-INS-103/2020|EPI ISL 536502|B.1.5|Peru|2020-05-02	0.0001047565	South America
South America|hCoV-19/Brazil/SP-L8-CD101/2020|EPI ISL 476450|B.1.1.33|Brazil|2020-03-23	South America|hCoV-19/Peru/CAL-INS-103/2020|EPI ISL 536502|B.1.5|Peru|2020-05-02	0.0002113390	South America
South America|hCoV-19/Brazil/CE-L11-CD196/2020|EPI ISL 476200|B.1.212|Brazil|2020-03-23	South America|hCoV-19/Peru/CAL-INS-103/2020|EPI ISL 536502|B.1.5|Peru|2020-05-02	0.0001422895	South America
South America|hCoV-19/Brazil/MA-IEC-162157/2020|EPI ISL 524797|B.1.1.33|Brazil|2020-03-24	South America|hCoV-19/Peru/CAL-INS-103/2020|EPI ISL 536502|B.1.5|Peru|2020-05-02	0.0002019376	South America
South America|hCoV-19/Brazil/SP-165/2020|EPI ISL 523963|B.1|Brazil|2020-03-24	South America|hCoV-19/Peru/CAL-INS-103/2020|EPI ISL 536502|B.1.5|Peru|2020-05-02	0.0001009570	South America
South America|hCoV-19/Peru/LIM-INS-019/2020|EPI ISL 491172|B.1.1.1|Peru|2020-03-24	South America|hCoV-19/Peru/CAL-INS-103/2020|EPI ISL 536502|B.1.5|Peru|2020-05-02	0.0003049773	South America
South America|hCoV-19/Peru/LIM-INS-022/2020|EPI ISL 491428|B.1.1.1|Peru|2020-03-24	South America|hCoV-19/Peru/CAL-INS-103/2020|EPI ISL 536502|B.1.5|Peru|2020-05-02	0.0002710849	South America
South America|hCoV-19/Brazil/SP-L7-CD72/2020|EPI ISL 476439|B.1.1.33|Brazil|2020-03-24	South America|hCoV-19/Peru/CAL-INS-103/2020|EPI ISL 536502|B.1.5|Peru|2020-05-02	0.0002719234	South America
South America|hCoV-19/Brazil/SP-L9-CD91/2020|EPI ISL 476490|B.1.255|Brazil|2020-03-24	South America|hCoV-19/Peru/CAL-INS-103/2020|EPI ISL 536502|B.1.5|Peru|2020-05-02	0.0001359388	South America
South America|hCoV-19/Brazil/SC-L16-CD314/2020|EPI ISL 476278|B.1.1.33|Brazil|2020-03-24	South America|hCoV-19/Peru/CAL-INS-103/2020|EPI ISL 536502|B.1.5|Peru|2020-05-02	0.0002720009	South America
South America|hCoV-19/Brazil/RJ-0248/2020|EPI ISL 470616|B.1.5|Brazil|2020-03-24	South America|hCoV-19/Peru/CAL-INS-103/2020|EPI ISL 536502|B.1.5|Peru|2020-05-02	0.0001026816	South America
South America|hCoV-19/Brazil/SP-L9-CD140/2020|EPI ISL 476487|B.1.1.33|Brazil|2020-03-24	South America|hCoV-19/Peru/CAL-INS-103/2020|EPI ISL 536502|B.1.5|Peru|2020-05-02	0.0002396972	South America
South America|hCoV-19/Brazil/SP-L9-CD139/2020|EPI ISL 476486|B.1.1.33|Brazil|2020-03-24	South America|hCoV-19/Peru/CAL-INS-103/2020|EPI ISL 536502|B.1.5|Peru|2020-05-02	0.0002111237	South America
South America|hCoV-19/Chile/MA-CMM-31600/2020|EPI ISL 459861|B.1|Chile|2020-03-25	South America|hCoV-19/Peru/CAL-INS-103/2020|EPI ISL 536502|B.1.5|Peru|2020-05-02	0.0001009570	South America
South America|hCoV-19/Brazil/SP-625/2020|EPI ISL 515528|B.1.1.33|Brazil|2020-03-25	South America|hCoV-19/Peru/CAL-INS-103/2020|EPI ISL 536502|B.1.5|Peru|2020-05-02	0.0002019380	South America
South America|hCoV-19/Brazil/RJ-818/2020|EPI ISL 427303|B.1.1.33|Brazil|2020-03-25	South America|hCoV-19/Peru/CAL-INS-103/2020|EPI ISL 536502|B.1.5|Peru|2020-05-02	0.0002355995	South America
South America|hCoV-19/Brazil/RJ-1111/2020|EPI ISL 456076|B.1.1.33|Brazil|2020-03-25	South America|hCoV-19/Peru/CAL-INS-103/2020|EPI ISL 536502|B.1.5|Peru|2020-05-02	0.0002355995	South America
South America|hCoV-19/Brazil/RJ-1119/2020|EPI ISL 456077|B.1.1.33|Brazil|2020-03-25	South America|hCoV-19/Peru/CAL-INS-103/2020|EPI ISL 536502|B.1.5|Peru|2020-05-02	0.0002019448	South America
South America|hCoV-19/Peru/LIM-INS-017/2020|EPI ISL 490316|B.1.255|Peru|2020-03-25	South America|hCoV-19/Peru/CAL-INS-103/2020|EPI ISL 536502|B.1.5|Peru|2020-05-02	0.0001016375	South America
South America|hCoV-19/Peru/LIM-INS-024/2020|EPI ISL 491429|A.2|Peru|2020-03-25	South America|hCoV-19/Peru/CAL-INS-103/2020|EPI ISL 536502|B.1.5|Peru|2020-05-02	0.0004066723	South America
South America|hCoV-19/Peru/LIM-INS-018/2020|EPI ISL 490975|B.1|Peru|2020-03-25	South America|hCoV-19/Peru/CAL-INS-103/2020|EPI ISL 536502|B.1.5|Peru|2020-05-02	0.0001694159	South America
South America|hCoV-19/Brazil/SP-636/2020|EPI ISL 515550|B.1.1.33|Brazil|2020-03-25	South America|hCoV-19/Peru/CAL-INS-103/2020|EPI ISL 536502|B.1.5|Peru|2020-05-02	0.0002019448	South America
South America|hCoV-19/Colombia/ANT-UdeA-200325-01/2020|EPI ISL 536399|B.1.5|Colombia|2020-03-25	South America|hCoV-19/Peru/CAL-INS-103/2020|EPI ISL 536502|B.1.5|Peru|2020-05-02	0.0000000000	South America
South America|hCoV-19/Colombia/MAG-INS-87968/2020|EPI ISL 498152|B.1|Colombia|2020-03-25	South America|hCoV-19/Peru/CAL-INS-103/2020|EPI ISL 536502|B.1.5|Peru|2020-05-02	0.0002019573	South America
South America|hCoV-19/Chile/AR-ISPCH-14/2020|EPI ISL 445348|B.1.255|Chile|2020-03-25	South America|hCoV-19/Peru/CAL-INS-103/2020|EPI ISL 536502|B.1.5|Peru|2020-05-02	0.0001009672	South America
South America|hCoV-19/Colombia/ATL-INS-88612/2020|EPI ISL 498155|B.1|Colombia|2020-03-25	South America|hCoV-19/Peru/CAL-INS-103/2020|EPI ISL 536502|B.1.5|Peru|2020-05-02	0.0000673091	South America
South America|hCoV-19/Uruguay/UY-NYUMC861/2020|EPI ISL 457957|B.1.1.1|Uruguay|2020-03-25	South America|hCoV-19/Peru/CAL-INS-103/2020|EPI ISL 536502|B.1.5|Peru|2020-05-02	0.0003061535	South America
South America|hCoV-19/Brazil/SP-L11-CD93/2020|EPI ISL 476204|B.1.1.33|Brazil|2020-03-25	South America|hCoV-19/Peru/CAL-INS-103/2020|EPI ISL 536502|B.1.5|Peru|2020-05-02	0.0003112965	South America
South America|hCoV-19/Brazil/RJ-0249/2020|EPI ISL 470617|B.1.1.33|Brazil|2020-03-25	South America|hCoV-19/Peru/CAL-INS-103/2020|EPI ISL 536502|B.1.5|Peru|2020-05-02	0.0002074242	South America
South America|hCoV-19/Brazil/RJ-872/2020|EPI ISL 427304|B.1.1.33|Brazil|2020-03-26	South America|hCoV-19/Peru/CAL-INS-103/2020|EPI ISL 536502|B.1.5|Peru|2020-05-02	0.0002692752	South America
South America|hCoV-19/Brazil/PR-5623/2020|EPI ISL 541346|B.1.3|Brazil|2020-03-26	South America|hCoV-19/Peru/CAL-INS-103/2020|EPI ISL 536502|B.1.5|Peru|2020-05-02	0.0002356014	South America
South America|hCoV-19/Colombia/CAL-GUR-0072/2020|EPI ISL 447734|A.2|Colombia|2020-03-26	South America|hCoV-19/Peru/CAL-INS-103/2020|EPI ISL 536502|B.1.5|Peru|2020-05-02	0.0004712979	South America
South America|hCoV-19/Colombia/VAC-GUR-0084/2020|EPI ISL 447735|B.1|Colombia|2020-03-26	South America|hCoV-19/Peru/CAL-INS-103/2020|EPI ISL 536502|B.1.5|Peru|2020-05-02	0.0001009740	South America
South America|hCoV-19/Colombia/VAC-GUR-0135/2020|EPI ISL 447737|B.1|Colombia|2020-03-26	South America|hCoV-19/Peru/CAL-INS-103/2020|EPI ISL 536502|B.1.5|Peru|2020-05-02	0.0001347121	South America
South America|hCoV-19/Colombia/BOY-INS-88871/2020|EPI ISL 498158|B|Colombia|2020-03-26	South America|hCoV-19/Peru/CAL-INS-103/2020|EPI ISL 536502|B.1.5|Peru|2020-05-02	0.0000336538	South America
South America|hCoV-19/Colombia/VAC-GUR-0094/2020|EPI ISL 447736|B.1|Colombia|2020-03-26	South America|hCoV-19/Peru/CAL-INS-103/2020|EPI ISL 536502|B.1.5|Peru|2020-05-02	0.0001352147	South America
South America|hCoV-19/Uruguay/UY-NYUMC863/2020|EPI ISL 457959|B|Uruguay|2020-03-26	South America|hCoV-19/Peru/CAL-INS-103/2020|EPI ISL 536502|B.1.5|Peru|2020-05-02	0.0003411466	South America
South America|hCoV-19/Brazil/SC-L17-CD322/2020|EPI ISL 476297|B.1.1.33|Brazil|2020-03-26	South America|hCoV-19/Peru/CAL-INS-103/2020|EPI ISL 536502|B.1.5|Peru|2020-05-02	0.0002039280	South America
South America|hCoV-19/Brazil/RJ-0250/2020|EPI ISL 470618|B.1.1.33|Brazil|2020-03-26	South America|hCoV-19/Peru/CAL-INS-103/2020|EPI ISL 536502|B.1.5|Peru|2020-05-02	0.0002041432	South America
South America|hCoV-19/Brazil/SP-L14-CD241/2020|EPI ISL 476245|B.1.1.33|Brazil|2020-03-26	South America|hCoV-19/Peru/CAL-INS-103/2020|EPI ISL 536502|B.1.5|Peru|2020-05-02	0.0002097440	South America
South America|hCoV-19/Argentina/PAIS-A0003/2020|EPI ISL 430795|B.1|Argentina|2020-03-26	South America|hCoV-19/Peru/CAL-INS-103/2020|EPI ISL 536502|B.1.5|Peru|2020-05-02	0.0001411408	South America
South America|hCoV-19/Argentina/PAIS-A0004/2020|EPI ISL 430796|B.1.5|Argentina|2020-03-27	South America|hCoV-19/Peru/CAL-INS-103/2020|EPI ISL 536502|B.1.5|Peru|2020-05-02	0.0001009588	South America
South America|hCoV-19/Argentina/PAIS-A0005/2020|EPI ISL 430797|B.1.1|Argentina|2020-03-27	South America|hCoV-19/Peru/CAL-INS-103/2020|EPI ISL 536502|B.1.5|Peru|2020-05-02	0.0002022426	South America
South America|hCoV-19/Chile/RM-CMM-32205/2020|EPI ISL 459859|B.1.5|Chile|2020-03-27	South America|hCoV-19/Peru/CAL-INS-103/2020|EPI ISL 536502|B.1.5|Peru|2020-05-02	0.0000000000	South America
South America|hCoV-19/Peru/LIM-INS-020/2020|EPI ISL 490976|B.1.1.1|Peru|2020-03-27	South America|hCoV-19/Peru/CAL-INS-103/2020|EPI ISL 536502|B.1.5|Peru|2020-05-02	0.0002712227	South America
South America|hCoV-19/Brazil/RJ-0251/2020|EPI ISL 470619|B.1|Brazil|2020-03-27	South America|hCoV-19/Peru/CAL-INS-103/2020|EPI ISL 536502|B.1.5|Peru|2020-05-02	0.0000684510	South America
South America|hCoV-19/Brazil/SP-L14-CD260/2020|EPI ISL 476256|B.1|Brazil|2020-03-27	South America|hCoV-19/Peru/CAL-INS-103/2020|EPI ISL 536502|B.1.5|Peru|2020-05-02	0.0000684721	South America
South America|hCoV-19/Brazil/SP-L14-CD242/2020|EPI ISL 476246|B.1.1.33|Brazil|2020-03-27	South America|hCoV-19/Peru/CAL-INS-103/2020|EPI ISL 536502|B.1.5|Peru|2020-05-02	0.0002055415	South America
South America|hCoV-19/Brazil/SP-L17-CD324/2020|EPI ISL 476298|B.1.1|Brazil|2020-03-27	South America|hCoV-19/Peru/CAL-INS-103/2020|EPI ISL 536502|B.1.5|Peru|2020-05-02	0.0002440665	South America
South America|hCoV-19/Brazil/SP-L17-CD327/2020|EPI ISL 476299|B.1.212|Brazil|2020-03-27	South America|hCoV-19/Peru/CAL-INS-103/2020|EPI ISL 536502|B.1.5|Peru|2020-05-02	0.0001757955	South America
South America|hCoV-19/Chile/RM-ISPCH-75/2020|EPI ISL 445371|B.1.5|Chile|2020-03-28	South America|hCoV-19/Peru/CAL-INS-103/2020|EPI ISL 536502|B.1.5|Peru|2020-05-02	0.0000336493	South America
South America|hCoV-19/Argentina/PAIS-A0006/2020|EPI ISL 430798|B.1.3|Argentina|2020-03-28	South America|hCoV-19/Peru/CAL-INS-103/2020|EPI ISL 536502|B.1.5|Peru|2020-05-02	0.0002019327	South America
South America|hCoV-19/Colombia/CUN-GUR-0454/2020|EPI ISL 447744|B.1.255|Colombia|2020-03-28	South America|hCoV-19/Peru/CAL-INS-103/2020|EPI ISL 536502|B.1.5|Peru|2020-05-02	0.0001009604	South America
South America|hCoV-19/Colombia/RIS-INS-87267/2020|EPI ISL 497745|B.1|Colombia|2020-03-28	South America|hCoV-19/Peru/CAL-INS-103/2020|EPI ISL 536502|B.1.5|Peru|2020-05-02	0.0001009638	South America
South America|hCoV-19/Brazil/SP-120/2020|EPI ISL 515521|B.1.1.33|Brazil|2020-03-28	South America|hCoV-19/Peru/CAL-INS-103/2020|EPI ISL 536502|B.1.5|Peru|2020-05-02	0.0002020059	South America
South America|hCoV-19/Brazil/PR-5622/2020|EPI ISL 541345|B.1|Brazil|2020-03-28	South America|hCoV-19/Peru/CAL-INS-103/2020|EPI ISL 536502|B.1.5|Peru|2020-05-02	0.0001348574	South America
South America|hCoV-19/Uruguay/UY-NYUMC865/2020|EPI ISL 457961|B|Uruguay|2020-03-28	South America|hCoV-19/Peru/CAL-INS-103/2020|EPI ISL 536502|B.1.5|Peru|2020-05-02	0.0003398137	South America
South America|hCoV-19/Uruguay/UY-NYUMC867/2020|EPI ISL 457963|B.1.1.1|Uruguay|2020-03-28	South America|hCoV-19/Peru/CAL-INS-103/2020|EPI ISL 536502|B.1.5|Peru|2020-05-02	0.0003058103	South America
South America|hCoV-19/Brazil/CE-L16-CD332/2020|EPI ISL 476281|B.1.1.33|Brazil|2020-03-28	South America|hCoV-19/Peru/CAL-INS-103/2020|EPI ISL 536502|B.1.5|Peru|2020-05-02	0.0002089187	South America
South America|hCoV-19/Brazil/SP-551/2020|EPI ISL 471554|B.1.1.33|Brazil|2020-03-29	South America|hCoV-19/Peru/CAL-INS-103/2020|EPI ISL 536502|B.1.5|Peru|2020-05-02	0.0002019379	South America
South America|hCoV-19/Colombia/NAR-GUR-0627/2020|EPI ISL 447749|B.1.1|Colombia|2020-03-29	South America|hCoV-19/Peru/CAL-INS-103/2020|EPI ISL 536502|B.1.5|Peru|2020-05-02	0.0002065034	South America
South America|hCoV-19/Argentina/PAIS-A0007/2020|EPI ISL 430799|B.1.5|Argentina|2020-03-30	South America|hCoV-19/Peru/CAL-INS-103/2020|EPI ISL 536502|B.1.5|Peru|2020-05-02	0.0000000000	South America
South America|hCoV-19/Chile/MA-ISPCH-17/2020|EPI ISL 445372|B.1|Chile|2020-03-30	South America|hCoV-19/Peru/CAL-INS-103/2020|EPI ISL 536502|B.1.5|Peru|2020-05-02	0.0001009570	South America
South America|hCoV-19/Colombia/HUI-GUR-0900/2020|EPI ISL 447752|B.1|Colombia|2020-03-30	South America|hCoV-19/Peru/CAL-INS-103/2020|EPI ISL 536502|B.1.5|Peru|2020-05-02	0.0001347156	South America
South America|hCoV-19/Colombia/CHO-GUR-0787/2020|EPI ISL 447750|B.1|Colombia|2020-03-30	South America|hCoV-19/Peru/CAL-INS-103/2020|EPI ISL 536502|B.1.5|Peru|2020-05-02	0.0001346232	South America
South America|hCoV-19/Brazil/RJ-899/2020|EPI ISL 456071|B.1.1.33|Brazil|2020-03-30	South America|hCoV-19/Peru/CAL-INS-103/2020|EPI ISL 536502|B.1.5|Peru|2020-05-02	0.0002693909	South America
South America|hCoV-19/Colombia/NAR-INS-94679/2020|EPI ISL 498162|A.2|Colombia|2020-03-30	South America|hCoV-19/Peru/CAL-INS-103/2020|EPI ISL 536502|B.1.5|Peru|2020-05-02	0.0004376388	South America
South America|hCoV-19/Colombia/ATL-INS-88712/2020|EPI ISL 498156|B.1.5|Colombia|2020-03-30	South America|hCoV-19/Peru/CAL-INS-103/2020|EPI ISL 536502|B.1.5|Peru|2020-05-02	0.0000000000	South America
South America|hCoV-19/Chile/VS-ISPCH-5/2020|EPI ISL 445337|B.1|Chile|2020-03-30	South America|hCoV-19/Peru/CAL-INS-103/2020|EPI ISL 536502|B.1.5|Peru|2020-05-02	0.0001346260	South America
South America|hCoV-19/Colombia/BOY-INS-88859/2020|EPI ISL 498157|B.1.255|Colombia|2020-03-30	South America|hCoV-19/Peru/CAL-INS-103/2020|EPI ISL 536502|B.1.5|Peru|2020-05-02	0.0001009706	South America
South America|hCoV-19/Colombia/BOL-INS-94411/2020|EPI ISL 498161|B.1|Colombia|2020-03-30	South America|hCoV-19/Peru/CAL-INS-103/2020|EPI ISL 536502|B.1.5|Peru|2020-05-02	0.0001346350	South America
South America|hCoV-19/Brazil/RJ-0252/2020|EPI ISL 470620|B.1.1.33|Brazil|2020-03-30	South America|hCoV-19/Peru/CAL-INS-103/2020|EPI ISL 536502|B.1.5|Peru|2020-05-02	0.0002717905	South America
South America|hCoV-19/Brazil/CE-L16-CD344/2020|EPI ISL 476288|B.1.5|Brazil|2020-03-30	South America|hCoV-19/Peru/CAL-INS-103/2020|EPI ISL 536502|B.1.5|Peru|2020-05-02	0.0001019574	South America
South America|hCoV-19/Brazil/CE-L16-CD346/2020|EPI ISL 476289|B.1.212|Brazil|2020-03-30	South America|hCoV-19/Peru/CAL-INS-103/2020|EPI ISL 536502|B.1.5|Peru|2020-05-02	0.0002039547	South America
South America|hCoV-19/Ecuador/HGSQ-USFQ-018/2020|EPI ISL 422563|B.1.1|Ecuador|2020-03-30	South America|hCoV-19/Peru/CAL-INS-103/2020|EPI ISL 536502|B.1.5|Peru|2020-05-02	0.0002416474	South America
South America|hCoV-19/Brazil/SP-L15-CD272/2020|EPI ISL 476265|B.1.255|Brazil|2020-03-30	South America|hCoV-19/Peru/CAL-INS-103/2020|EPI ISL 536502|B.1.5|Peru|2020-05-02	0.0001027125	South America
South America|hCoV-19/Brazil/SC-L16-CD350/2020|EPI ISL 476292|B.1.1.33|Brazil|2020-03-30	South America|hCoV-19/Peru/CAL-INS-103/2020|EPI ISL 536502|B.1.5|Peru|2020-05-02	0.0002054641	South America
South America|hCoV-19/Brazil/SP-L16-CD339/2020|EPI ISL 476286|B.1.1.33|Brazil|2020-03-30	South America|hCoV-19/Peru/CAL-INS-103/2020|EPI ISL 536502|B.1.5|Peru|2020-05-02	0.0002054852	South America
South America|hCoV-19/Brazil/SP-L15-CD274/2020|EPI ISL 476267|B.1.1|Brazil|2020-03-30	South America|hCoV-19/Peru/CAL-INS-103/2020|EPI ISL 536502|B.1.5|Peru|2020-05-02	0.0002421827	South America
South America|hCoV-19/Uruguay/UY-NYUMC866/2020|EPI ISL 457962|B.1.1.1|Uruguay|2020-03-30	South America|hCoV-19/Peru/CAL-INS-103/2020|EPI ISL 536502|B.1.5|Peru|2020-05-02	0.0003138497	South America
South America|hCoV-19/Brazil/SP-L15-CD283/2020|EPI ISL 476274|B.1.1.33|Brazil|2020-03-30	South America|hCoV-19/Peru/CAL-INS-103/2020|EPI ISL 536502|B.1.5|Peru|2020-05-02	0.0002440842	South America
South America|hCoV-19/Colombia/HUI-GUR-0920/2020|EPI ISL 447753|B.1.5|Colombia|2020-03-30	South America|hCoV-19/Peru/CAL-INS-103/2020|EPI ISL 536502|B.1.5|Peru|2020-05-02	0.0000350947	South America
South America|hCoV-19/Peru/ANC-INS-132/2020|EPI ISL 536529|B.1.1.1|Peru|2020-03-31	South America|hCoV-19/Peru/CAL-INS-103/2020|EPI ISL 536502|B.1.5|Peru|2020-05-02	0.0003029344	South America
South America|hCoV-19/Argentina/PAIS-A0009/2020|EPI ISL 430801|B.1.5|Argentina|2020-03-31	South America|hCoV-19/Peru/CAL-INS-103/2020|EPI ISL 536502|B.1.5|Peru|2020-05-02	0.0000000000	South America
South America|hCoV-19/Brazil/SP-122/2020|EPI ISL 515522|B.1.1.33|Brazil|2020-03-31	South America|hCoV-19/Peru/CAL-INS-103/2020|EPI ISL 536502|B.1.5|Peru|2020-05-02	0.0002019380	South America
South America|hCoV-19/Argentina/PAIS-A0011/2020|EPI ISL 430802|B.1.1|Argentina|2020-03-31	South America|hCoV-19/Peru/CAL-INS-103/2020|EPI ISL 536502|B.1.5|Peru|2020-05-02	0.0001682858	South America
South America|hCoV-19/Colombia/RIS-GUV-92087/2020|EPI ISL 447760|B.1.8|Colombia|2020-03-31	South America|hCoV-19/Peru/CAL-INS-103/2020|EPI ISL 536502|B.1.5|Peru|2020-05-02	0.0000673041	South America
South America|hCoV-19/Colombia/HUI-GUV-92061/2020|EPI ISL 447759|B.1.5|Colombia|2020-03-31	South America|hCoV-19/Peru/CAL-INS-103/2020|EPI ISL 536502|B.1.5|Peru|2020-05-02	0.0000000000	South America
South America|hCoV-19/Colombia/VAC-GUV-92034/2020|EPI ISL 447755|B.1.5|Colombia|2020-03-31	South America|hCoV-19/Peru/CAL-INS-103/2020|EPI ISL 536502|B.1.5|Peru|2020-05-02	0.0001010135	South America
South America|hCoV-19/Colombia/VAC-GUV-92042/2020|EPI ISL 447756|B.1.5|Colombia|2020-03-31	South America|hCoV-19/Peru/CAL-INS-103/2020|EPI ISL 536502|B.1.5|Peru|2020-05-02	0.0000336715	South America
South America|hCoV-19/Peru/ICA-INS-040/2020|EPI ISL 491462|B.1.1.1|Peru|2020-03-31	South America|hCoV-19/Peru/CAL-INS-103/2020|EPI ISL 536502|B.1.5|Peru|2020-05-02	0.0003049917	South America
South America|hCoV-19/Colombia/MAG-INS-95839/2020|EPI ISL 498166|B.1.255|Colombia|2020-03-31	South America|hCoV-19/Peru/CAL-INS-103/2020|EPI ISL 536502|B.1.5|Peru|2020-05-02	0.0001346277	South America
South America|hCoV-19/Colombia/CAU-INS-89002/2020|EPI ISL 498159|B.1|Colombia|2020-03-31	South America|hCoV-19/Peru/CAL-INS-103/2020|EPI ISL 536502|B.1.5|Peru|2020-05-02	0.0000336527	South America
South America|hCoV-19/Colombia/CES-INS-89781/2020|EPI ISL 498160|B.1.255|Colombia|2020-03-31	South America|hCoV-19/Peru/CAL-INS-103/2020|EPI ISL 536502|B.1.5|Peru|2020-05-02	0.0001009672	South America
South America|hCoV-19/Colombia/ANT-GUV-92256/2020|EPI ISL 447768|B.1|Colombia|2020-03-31	South America|hCoV-19/Peru/CAL-INS-103/2020|EPI ISL 536502|B.1.5|Peru|2020-05-02	0.0001010420	South America
South America|hCoV-19/Colombia/ANT-GUV-92146/2020|EPI ISL 447761|B|Colombia|2020-03-31	South America|hCoV-19/Peru/CAL-INS-103/2020|EPI ISL 536502|B.1.5|Peru|2020-05-02	0.0002023644	South America
South America|hCoV-19/Brazil/MA-L17-CD363/2020|EPI ISL 476309|B.1.1.33|Brazil|2020-03-31	South America|hCoV-19/Peru/CAL-INS-103/2020|EPI ISL 536502|B.1.5|Peru|2020-05-02	0.0002396972	South America
South America|hCoV-19/Brazil/BA-L17-CD359/2020|EPI ISL 476305|B.1.1.33|Brazil|2020-03-31	South America|hCoV-19/Peru/CAL-INS-103/2020|EPI ISL 536502|B.1.5|Peru|2020-05-02	0.0002396972	South America
South America|hCoV-19/Brazil/PR-L17-CD365/2020|EPI ISL 476311|B.1.1|Brazil|2020-03-31	South America|hCoV-19/Peru/CAL-INS-103/2020|EPI ISL 536502|B.1.5|Peru|2020-05-02	0.0001712185	South America
South America|hCoV-19/Brazil/SC-L17-CD372/2020|EPI ISL 476317|B.1.1.33|Brazil|2020-03-31	South America|hCoV-19/Peru/CAL-INS-103/2020|EPI ISL 536502|B.1.5|Peru|2020-05-02	0.0002071520	South America
South America|hCoV-19/Brazil/CE-L17-CD361/2020|EPI ISL 476307|B.1.212|Brazil|2020-03-31	South America|hCoV-19/Peru/CAL-INS-103/2020|EPI ISL 536502|B.1.5|Peru|2020-05-02	0.0001726054	South America
South America|hCoV-19/Brazil/SP-L17-CD357/2020|EPI ISL 476303|B.1.1.33|Brazil|2020-03-31	South America|hCoV-19/Peru/CAL-INS-103/2020|EPI ISL 536502|B.1.5|Peru|2020-05-02	0.0002416829	South America
South America|hCoV-19/Colombia/HUI-GUV-92060/2020|EPI ISL 447758|B.1.5|Colombia|2020-03-31	South America|hCoV-19/Peru/CAL-INS-103/2020|EPI ISL 536502|B.1.5|Peru|2020-05-02	0.0000701437	South America
South America|hCoV-19/Peru/CAL-INS-135/2020|EPI ISL 536530|B.1.1|Peru|2020-03-31	South America|hCoV-19/Peru/CAL-INS-103/2020|EPI ISL 536502|B.1.5|Peru|2020-05-02	0.0003531042	South America
South America|hCoV-19/Argentina/PAIS-A0012/2020|EPI ISL 430803|B.1.5|Argentina|2020-04-01	South America|hCoV-19/Peru/CAL-INS-103/2020|EPI ISL 536502|B.1.5|Peru|2020-05-02	0.0000672982	South America
South America|hCoV-19/Brazil/SP-137/2020|EPI ISL 515543|B.1.1.33|Brazil|2020-04-01	South America|hCoV-19/Peru/CAL-INS-103/2020|EPI ISL 536502|B.1.5|Peru|2020-05-02	0.0002356105	South America
South America|hCoV-19/Peru/LAM-INS-126/2020|EPI ISL 536524|C.14|Peru|2020-04-01	South America|hCoV-19/Peru/CAL-INS-103/2020|EPI ISL 536502|B.1.5|Peru|2020-05-02	0.0003366176	South America
South America|hCoV-19/Chile/RM-ISPCH-56/2020|EPI ISL 445352|B.1.1.33|Chile|2020-04-01	South America|hCoV-19/Peru/CAL-INS-103/2020|EPI ISL 536502|B.1.5|Peru|2020-05-02	0.0002019380	South America
South America|hCoV-19/Peru/JUN-INS-131/2020|EPI ISL 536528|B.1|Peru|2020-04-01	South America|hCoV-19/Peru/CAL-INS-103/2020|EPI ISL 536502|B.1.5|Peru|2020-05-02	0.0002019275	South America
South America|hCoV-19/Peru/LAM-INS-125/2020|EPI ISL 536523|C.14|Peru|2020-04-01	South America|hCoV-19/Peru/CAL-INS-103/2020|EPI ISL 536502|B.1.5|Peru|2020-05-02	0.0003703049	South America
South America|hCoV-19/Argentina/PAIS-A0013/2020|EPI ISL 430804|B.1.5|Argentina|2020-04-01	South America|hCoV-19/Peru/CAL-INS-103/2020|EPI ISL 536502|B.1.5|Peru|2020-05-02	0.0000000000	South America
South America|hCoV-19/Peru/LAM-INS-169/2020|EPI ISL 536562|B.1.1.1|Peru|2020-04-01	South America|hCoV-19/Peru/CAL-INS-103/2020|EPI ISL 536502|B.1.5|Peru|2020-05-02	0.0003366176	South America
South America|hCoV-19/Argentina/PAIS-A0014/2020|EPI ISL 430805|B.1.1|Argentina|2020-04-01	South America|hCoV-19/Peru/CAL-INS-103/2020|EPI ISL 536502|B.1.5|Peru|2020-05-02	0.0002359550	South America
South America|hCoV-19/Chile/RM-ISPCH-54/2020|EPI ISL 445350|B.1.1.1|Chile|2020-04-01	South America|hCoV-19/Peru/CAL-INS-103/2020|EPI ISL 536502|B.1.5|Peru|2020-05-02	0.0003029349	South America
South America|hCoV-19/Brazil/RJ-1065/2020|EPI ISL 456074|B.1.1.33|Brazil|2020-04-01	South America|hCoV-19/Peru/CAL-INS-103/2020|EPI ISL 536502|B.1.5|Peru|2020-05-02	0.0002355995	South America
South America|hCoV-19/Brazil/RJ-1056/2020|EPI ISL 456072|B.1.1.33|Brazil|2020-04-01	South America|hCoV-19/Peru/CAL-INS-103/2020|EPI ISL 536502|B.1.5|Peru|2020-05-02	0.0002019380	South America
South America|hCoV-19/Colombia/MAG-GVI-93457/2020|EPI ISL 447778|B.1.255|Colombia|2020-04-01	South America|hCoV-19/Peru/CAL-INS-103/2020|EPI ISL 536502|B.1.5|Peru|2020-05-02	0.0001346232	South America
South America|hCoV-19/Colombia/VAC-GVI-93366/2020|EPI ISL 447774|B.1|Colombia|2020-04-01	South America|hCoV-19/Peru/CAL-INS-103/2020|EPI ISL 536502|B.1.5|Peru|2020-05-02	0.0001009910	South America
South America|hCoV-19/Colombia/ANT-GUV-92250/2020|EPI ISL 447766|B.1|Colombia|2020-04-01	South America|hCoV-19/Peru/CAL-INS-103/2020|EPI ISL 536502|B.1.5|Peru|2020-05-02	0.0001009910	South America
South America|hCoV-19/Colombia/VAC-GVI-93467/2020|EPI ISL 447779|B.1.1|Colombia|2020-04-01	South America|hCoV-19/Peru/CAL-INS-103/2020|EPI ISL 536502|B.1.5|Peru|2020-05-02	0.0001683346	South America
South America|hCoV-19/Colombia/MAG-GVI-93450/2020|EPI ISL 447777|B.1.255|Colombia|2020-04-01	South America|hCoV-19/Peru/CAL-INS-103/2020|EPI ISL 536502|B.1.5|Peru|2020-05-02	0.0001010216	South America
South America|hCoV-19/Colombia/VAC-GVI-93470/2020|EPI ISL 447780|B.1|Colombia|2020-04-01	South America|hCoV-19/Peru/CAL-INS-103/2020|EPI ISL 536502|B.1.5|Peru|2020-05-02	0.0001347473	South America
South America|hCoV-19/Colombia/VAC-GVI-93381/2020|EPI ISL 447775|B.1|Colombia|2020-04-01	South America|hCoV-19/Peru/CAL-INS-103/2020|EPI ISL 536502|B.1.5|Peru|2020-05-02	0.0001010624	South America
South America|hCoV-19/Peru/LAM-INS-034/2020|EPI ISL 491459|C.14|Peru|2020-04-01	South America|hCoV-19/Peru/CAL-INS-103/2020|EPI ISL 536502|B.1.5|Peru|2020-05-02	0.0003388872	South America
South America|hCoV-19/Peru/LIM-INS-060/2020|EPI ISL 524473|B.1.1|Peru|2020-04-01	South America|hCoV-19/Peru/CAL-INS-103/2020|EPI ISL 536502|B.1.5|Peru|2020-05-02	0.0002033089	South America
South America|hCoV-19/Peru/LAM-INS-038/2020|EPI ISL 491461|C.14|Peru|2020-04-01	South America|hCoV-19/Peru/CAL-INS-103/2020|EPI ISL 536502|B.1.5|Peru|2020-05-02	0.0003728018	South America
South America|hCoV-19/Peru/LAM-INS-035/2020|EPI ISL 491460|B.1.1.1|Peru|2020-04-01	South America|hCoV-19/Peru/CAL-INS-103/2020|EPI ISL 536502|B.1.5|Peru|2020-05-02	0.0003388872	South America
South America|hCoV-19/Peru/CAJ-INS-057/2020|EPI ISL 517713|B.1.1.1|Peru|2020-04-01	South America|hCoV-19/Peru/CAL-INS-103/2020|EPI ISL 536502|B.1.5|Peru|2020-05-02	0.0003049917	South America
South America|hCoV-19/Chile/RM-ISPCH-53/2020|EPI ISL 449800|B.1.5|Chile|2020-04-01	South America|hCoV-19/Peru/CAL-INS-103/2020|EPI ISL 536502|B.1.5|Peru|2020-05-02	0.0004040649	South America
South America|hCoV-19/Brazil/RJ-1058/2020|EPI ISL 456073|B.1.1.33|Brazil|2020-04-01	South America|hCoV-19/Peru/CAL-INS-103/2020|EPI ISL 536502|B.1.5|Peru|2020-05-02	0.0002357057	South America
South America|hCoV-19/Colombia/VAC-GVI-93352/2020|EPI ISL 447771|B.1|Colombia|2020-04-01	South America|hCoV-19/Peru/CAL-INS-103/2020|EPI ISL 536502|B.1.5|Peru|2020-05-02	0.0001010046	South America
South America|hCoV-19/Colombia/COR-INS-95319/2020|EPI ISL 498163|B.1|Colombia|2020-04-01	South America|hCoV-19/Peru/CAL-INS-103/2020|EPI ISL 536502|B.1.5|Peru|2020-05-02	0.0000336538	South America
South America|hCoV-19/Colombia/VAC-INS-96183/2020|EPI ISL 456147|B.1|Colombia|2020-04-01	South America|hCoV-19/Peru/CAL-INS-103/2020|EPI ISL 536502|B.1.5|Peru|2020-05-02	0.0001346912	South America
South America|hCoV-19/Colombia/VAC-INS-96176/2020|EPI ISL 456152|B|Colombia|2020-04-01	South America|hCoV-19/Peru/CAL-INS-103/2020|EPI ISL 536502|B.1.5|Peru|2020-05-02	0.0003370557	South America
South America|hCoV-19/Peru/JUN-INS-127/2020|EPI ISL 536525|B.1|Peru|2020-04-01	South America|hCoV-19/Peru/CAL-INS-103/2020|EPI ISL 536502|B.1.5|Peru|2020-05-02	0.0001689180	South America
South America|hCoV-19/Colombia/ANT-GUV-92252/2020|EPI ISL 447767|B|Colombia|2020-04-01	South America|hCoV-19/Peru/CAL-INS-103/2020|EPI ISL 536502|B.1.5|Peru|2020-05-02	0.0003047280	South America
South America|hCoV-19/Colombia/CUN-GVI-93301/2020|EPI ISL 447769|B.1.255|Colombia|2020-04-01	South America|hCoV-19/Peru/CAL-INS-103/2020|EPI ISL 536502|B.1.5|Peru|2020-05-02	0.0001693691	South America
South America|hCoV-19/Peru/LAM-INS-170/2020|EPI ISL 536563|B.1.1.1|Peru|2020-04-01	South America|hCoV-19/Peru/CAL-INS-103/2020|EPI ISL 536502|B.1.5|Peru|2020-05-02	0.0003721936	South America
South America|hCoV-19/Peru/LAM-INS-171/2020|EPI ISL 536564|B.1.5|Peru|2020-04-01	South America|hCoV-19/Peru/CAL-INS-103/2020|EPI ISL 536502|B.1.5|Peru|2020-05-02	0.0002374143	South America
South America|hCoV-19/Brazil/PA-0227/2020|EPI ISL 470601|B.1.1.33|Brazil|2020-04-01	South America|hCoV-19/Peru/CAL-INS-103/2020|EPI ISL 536502|B.1.5|Peru|2020-05-02	0.0002738065	South America
South America|hCoV-19/Brazil/SC-L19-CD399/2020|EPI ISL 476324|B.1.1.33|Brazil|2020-04-01	South America|hCoV-19/Peru/CAL-INS-103/2020|EPI ISL 536502|B.1.5|Peru|2020-05-02	0.0002053375	South America
South America|hCoV-19/Brazil/SP-L19-CD391/2020|EPI ISL 476320|B.1.212|Brazil|2020-04-01	South America|hCoV-19/Peru/CAL-INS-103/2020|EPI ISL 536502|B.1.5|Peru|2020-05-02	0.0001368718	South America
South America|hCoV-19/Brazil/RS-L19-CD390/2020|EPI ISL 476319|B.1.1.33|Brazil|2020-04-01	South America|hCoV-19/Peru/CAL-INS-103/2020|EPI ISL 536502|B.1.5|Peru|2020-05-02	0.0002738051	South America
South America|hCoV-19/Brazil/PA-0229/2020|EPI ISL 470603|B.1.1.1|Brazil|2020-04-01	South America|hCoV-19/Peru/CAL-INS-103/2020|EPI ISL 536502|B.1.5|Peru|2020-05-02	0.0003080605	South America
South America|hCoV-19/Brazil/RJ-0254/2020|EPI ISL 470622|B.39|Brazil|2020-04-01	South America|hCoV-19/Peru/CAL-INS-103/2020|EPI ISL 536502|B.1.5|Peru|2020-05-02	0.0003765383	South America
South America|hCoV-19/Brazil/AM-0201/2020|EPI ISL 470568|B.1|Brazil|2020-04-01	South America|hCoV-19/Peru/CAL-INS-103/2020|EPI ISL 536502|B.1.5|Peru|2020-05-02	0.0001369316	South America
South America|hCoV-19/Peru/JUN-INS-128/2020|EPI ISL 536526|B.1.5|Peru|2020-04-01	South America|hCoV-19/Peru/CAL-INS-103/2020|EPI ISL 536502|B.1.5|Peru|2020-05-02	0.0001369268	South America
South America|hCoV-19/Colombia/un-CIAT-01/2020|EPI ISL 445085|B.1|Colombia|2020-04-02	South America|hCoV-19/Peru/CAL-INS-103/2020|EPI ISL 536502|B.1.5|Peru|2020-05-02	0.0001346186	South America
South America|hCoV-19/Argentina/PAIS-A0016/2020|EPI ISL 430807|B.1.1|Argentina|2020-04-02	South America|hCoV-19/Peru/CAL-INS-103/2020|EPI ISL 536502|B.1.5|Peru|2020-05-02	0.0002019432	South America
South America|hCoV-19/Brazil/SP-124/2020|EPI ISL 515523|B.1.1.33|Brazil|2020-04-02	South America|hCoV-19/Peru/CAL-INS-103/2020|EPI ISL 536502|B.1.5|Peru|2020-05-02	0.0002019380	South America
South America|hCoV-19/Brazil/RJ-1595/2020|EPI ISL 467346|B.39|Brazil|2020-04-02	South America|hCoV-19/Peru/CAL-INS-103/2020|EPI ISL 536502|B.1.5|Peru|2020-05-02	0.0005723508	South America
South America|hCoV-19/Brazil/RJ-1100/2020|EPI ISL 456075|B.1.1.33|Brazil|2020-04-02	South America|hCoV-19/Peru/CAL-INS-103/2020|EPI ISL 536502|B.1.5|Peru|2020-05-02	0.0002355995	South America
South America|hCoV-19/Brazil/RJ-1574/2020|EPI ISL 467345|B.1.1.33|Brazil|2020-04-02	South America|hCoV-19/Peru/CAL-INS-103/2020|EPI ISL 536502|B.1.5|Peru|2020-05-02	0.0002355995	South America
South America|hCoV-19/Brazil/RJ-1555/2020|EPI ISL 467344|B.39|Brazil|2020-04-02	South America|hCoV-19/Peru/CAL-INS-103/2020|EPI ISL 536502|B.1.5|Peru|2020-05-02	0.0004376559	South America
South America|hCoV-19/Colombia/VAC-GVI-93511/2020|EPI ISL 447785|B.1|Colombia|2020-04-02	South America|hCoV-19/Peru/CAL-INS-103/2020|EPI ISL 536502|B.1.5|Peru|2020-05-02	0.0001009910	South America
South America|hCoV-19/Brazil/RJ-1600/2020|EPI ISL 456082|B.1.1.33|Brazil|2020-04-02	South America|hCoV-19/Peru/CAL-INS-103/2020|EPI ISL 536502|B.1.5|Peru|2020-05-02	0.0002356978	South America
South America|hCoV-19/Peru/LOR-INS-058/2020|EPI ISL 514317|B.1.1|Peru|2020-04-02	South America|hCoV-19/Peru/CAL-INS-103/2020|EPI ISL 536502|B.1.5|Peru|2020-05-02	0.0001694123	South America
South America|hCoV-19/Chile/RM-ISPCH-57/2020|EPI ISL 445353|B.1.1|Chile|2020-04-02	South America|hCoV-19/Peru/CAL-INS-103/2020|EPI ISL 536502|B.1.5|Peru|2020-05-02	0.0001682914	South America
South America|hCoV-19/Chile/RM-ISPCH-55/2020|EPI ISL 445351|B.40|Chile|2020-04-02	South America|hCoV-19/Peru/CAL-INS-103/2020|EPI ISL 536502|B.1.5|Peru|2020-05-02	0.0004039758	South America
South America|hCoV-19/Venezuela/VEN-89312/2020|EPI ISL 476702|B.1.1|Venezuela|2020-04-02	South America|hCoV-19/Peru/CAL-INS-103/2020|EPI ISL 536502|B.1.5|Peru|2020-05-02	0.0001690102	South America
South America|hCoV-19/Brazil/RJ-0255/2020|EPI ISL 470623|B.1.1.33|Brazil|2020-04-02	South America|hCoV-19/Peru/CAL-INS-103/2020|EPI ISL 536502|B.1.5|Peru|2020-05-02	0.0002378163	South America
South America|hCoV-19/Brazil/AM-0203/2020|EPI ISL 470570|B.1.1.33|Brazil|2020-04-02	South America|hCoV-19/Peru/CAL-INS-103/2020|EPI ISL 536502|B.1.5|Peru|2020-05-02	0.0002737994	South America
South America|hCoV-19/Brazil/GO-L19-CD413/2020|EPI ISL 476336|B.1.5|Brazil|2020-04-02	South America|hCoV-19/Peru/CAL-INS-103/2020|EPI ISL 536502|B.1.5|Peru|2020-05-02	0.0001026569	South America
South America|hCoV-19/Brazil/MA-L19-CD403/2020|EPI ISL 476327|B.1.1.33|Brazil|2020-04-02	South America|hCoV-19/Peru/CAL-INS-103/2020|EPI ISL 536502|B.1.5|Peru|2020-05-02	0.0002395773	South America
South America|hCoV-19/Brazil/CE-L19-CD408/2020|EPI ISL 476331|B.1.212|Brazil|2020-04-02	South America|hCoV-19/Peru/CAL-INS-103/2020|EPI ISL 536502|B.1.5|Peru|2020-05-02	0.0001368765	South America
South America|hCoV-19/Brazil/CE-0206/2020|EPI ISL 470573|B.1.212|Brazil|2020-04-02	South America|hCoV-19/Peru/CAL-INS-103/2020|EPI ISL 536502|B.1.5|Peru|2020-05-02	0.0001714971	South America
South America|hCoV-19/Brazil/RS-L19-CD412/2020|EPI ISL 476335|B.1.1.33|Brazil|2020-04-02	South America|hCoV-19/Peru/CAL-INS-103/2020|EPI ISL 536502|B.1.5|Peru|2020-05-02	0.0002070447	South America
South America|hCoV-19/Brazil/MA-L19-CD407/2020|EPI ISL 476330|B.1.1.33|Brazil|2020-04-02	South America|hCoV-19/Peru/CAL-INS-103/2020|EPI ISL 536502|B.1.5|Peru|2020-05-02	0.0002420117	South America
South America|hCoV-19/Brazil/PA-0232/2020|EPI ISL 470606|B.1.1.33|Brazil|2020-04-02	South America|hCoV-19/Peru/CAL-INS-103/2020|EPI ISL 536502|B.1.5|Peru|2020-05-02	0.0002420255	South America
South America|hCoV-19/Brazil/AM-0204/2020|EPI ISL 470571|B.1|Brazil|2020-04-02	South America|hCoV-19/Peru/CAL-INS-103/2020|EPI ISL 536502|B.1.5|Peru|2020-05-02	0.0001046001	South America
South America|hCoV-19/Brazil/SP-L20-CD416/2020|EPI ISL 476351|B.1.1.33|Brazil|2020-04-02	South America|hCoV-19/Peru/CAL-INS-103/2020|EPI ISL 536502|B.1.5|Peru|2020-05-02	0.0002440584	South America
South America|hCoV-19/Brazil/GO-L19-CD410/2020|EPI ISL 476333|B.1.5|Brazil|2020-04-02	South America|hCoV-19/Peru/CAL-INS-103/2020|EPI ISL 536502|B.1.5|Peru|2020-05-02	0.0000697493	South America
South America|hCoV-19/Brazil/SP-L22-CD475/2020|EPI ISL 476374|B.1.1.33|Brazil|2020-04-02	South America|hCoV-19/Peru/CAL-INS-103/2020|EPI ISL 536502|B.1.5|Peru|2020-05-02	0.0002442116	South America
South America|hCoV-19/Colombia/VAC-GVI-93476/2020|EPI ISL 447782|B.1|Colombia|2020-04-02	South America|hCoV-19/Peru/CAL-INS-103/2020|EPI ISL 536502|B.1.5|Peru|2020-05-02	0.0001051604	South America
South America|hCoV-19/Colombia/VAC-GVI-93496/2020|EPI ISL 447784|B.1|Colombia|2020-04-02	South America|hCoV-19/Peru/CAL-INS-103/2020|EPI ISL 536502|B.1.5|Peru|2020-05-02	0.0001054894	South America
South America|hCoV-19/Brazil/AP-IEC-162620/2020|EPI ISL 524792|B.1.1.33|Brazil|2020-04-03	South America|hCoV-19/Peru/CAL-INS-103/2020|EPI ISL 536502|B.1.5|Peru|2020-05-02	0.0002355995	South America
South America|hCoV-19/Brazil/SP-177/2020|EPI ISL 523973|B.1.1.33|Brazil|2020-04-03	South America|hCoV-19/Peru/CAL-INS-103/2020|EPI ISL 536502|B.1.5|Peru|2020-05-02	0.0002692626	South America
South America|hCoV-19/Argentina/PAIS-A0017/2020|EPI ISL 430808|B.1.1.1|Argentina|2020-04-03	South America|hCoV-19/Peru/CAL-INS-103/2020|EPI ISL 536502|B.1.5|Peru|2020-05-02	0.0003366333	South America
South America|hCoV-19/Brazil/AP-IEC-162741/2020|EPI ISL 458138|B.1.1.33|Brazil|2020-04-03	South America|hCoV-19/Peru/CAL-INS-103/2020|EPI ISL 536502|B.1.5|Peru|2020-05-02	0.0002692626	South America
South America|hCoV-19/Colombia/VAC-GVI-93534/2020|EPI ISL 447786|B.1|Colombia|2020-04-03	South America|hCoV-19/Peru/CAL-INS-103/2020|EPI ISL 536502|B.1.5|Peru|2020-05-02	0.0001009604	South America
South America|hCoV-19/Colombia/VAC-GVI-93538/2020|EPI ISL 447790|B.1|Colombia|2020-04-03	South America|hCoV-19/Peru/CAL-INS-103/2020|EPI ISL 536502|B.1.5|Peru|2020-05-02	0.0001683416	South America
South America|hCoV-19/Colombia/VAC-GVI-93537/2020|EPI ISL 447789|B.1.1|Colombia|2020-04-03	South America|hCoV-19/Peru/CAL-INS-103/2020|EPI ISL 536502|B.1.5|Peru|2020-05-02	0.0002693532	South America
South America|hCoV-19/Brazil/RJ-1402/2020|EPI ISL 456079|B.1.1.33|Brazil|2020-04-03	South America|hCoV-19/Peru/CAL-INS-103/2020|EPI ISL 536502|B.1.5|Peru|2020-05-02	0.0002356868	South America
South America|hCoV-19/Colombia/VAC-GVI-97210/2020|EPI ISL 447794|B.1.1|Colombia|2020-04-03	South America|hCoV-19/Peru/CAL-INS-103/2020|EPI ISL 536502|B.1.5|Peru|2020-05-02	0.0002020436	South America
South America|hCoV-19/Colombia/VAC-GVI-97203/2020|EPI ISL 447793|B.1|Colombia|2020-04-03	South America|hCoV-19/Peru/CAL-INS-103/2020|EPI ISL 536502|B.1.5|Peru|2020-05-02	0.0001010182	South America
South America|hCoV-19/Colombia/VAC-GVI-97161/2020|EPI ISL 447791|B.1|Colombia|2020-04-03	South America|hCoV-19/Peru/CAL-INS-103/2020|EPI ISL 536502|B.1.5|Peru|2020-05-02	0.0001010624	South America
South America|hCoV-19/Chile/RM-ISPCH-76/2020|EPI ISL 445373|B.1.1.33|Chile|2020-04-03	South America|hCoV-19/Peru/CAL-INS-103/2020|EPI ISL 536502|B.1.5|Peru|2020-05-02	0.0002356154	South America
South America|hCoV-19/Colombia/CUN-INS-96791/2020|EPI ISL 498167|B.1|Colombia|2020-04-03	South America|hCoV-19/Peru/CAL-INS-103/2020|EPI ISL 536502|B.1.5|Peru|2020-05-02	0.0000336538	South America
South America|hCoV-19/Colombia/VAC-GVI-97181/2020|EPI ISL 447792|B.1.255|Colombia|2020-04-03	South America|hCoV-19/Peru/CAL-INS-103/2020|EPI ISL 536502|B.1.5|Peru|2020-05-02	0.0002356966	South America
South America|hCoV-19/Brazil/RJ-0256/2020|EPI ISL 470624|B.1.1.33|Brazil|2020-04-03	South America|hCoV-19/Peru/CAL-INS-103/2020|EPI ISL 536502|B.1.5|Peru|2020-05-02	0.0003057856	South America
South America|hCoV-19/Brazil/MG-0219/2020|EPI ISL 470585|B.1.1.33|Brazil|2020-04-03	South America|hCoV-19/Peru/CAL-INS-103/2020|EPI ISL 536502|B.1.5|Peru|2020-05-02	0.0002053305	South America
South America|hCoV-19/Brazil/SP-L19-CD409/2020|EPI ISL 476332|B.1.1.33|Brazil|2020-04-03	South America|hCoV-19/Peru/CAL-INS-103/2020|EPI ISL 536502|B.1.5|Peru|2020-05-02	0.0002395659	South America
South America|hCoV-19/Brazil/SP-L20-CD415/2020|EPI ISL 476350|B.1.1.33|Brazil|2020-04-03	South America|hCoV-19/Peru/CAL-INS-103/2020|EPI ISL 536502|B.1.5|Peru|2020-05-02	0.0002395741	South America
South America|hCoV-19/Brazil/GO-0209/2020|EPI ISL 470576|B.1.5|Brazil|2020-04-03	South America|hCoV-19/Peru/CAL-INS-103/2020|EPI ISL 536502|B.1.5|Peru|2020-05-02	0.0000684416	South America
South America|hCoV-19/Brazil/PE-L20-CD432/2020|EPI ISL 476359|B.1.1|Brazil|2020-04-03	South America|hCoV-19/Peru/CAL-INS-103/2020|EPI ISL 536502|B.1.5|Peru|2020-05-02	0.0001369089	South America
South America|hCoV-19/Brazil/PA-0237/2020|EPI ISL 470611|B.1.1.33|Brazil|2020-04-03	South America|hCoV-19/Peru/CAL-INS-103/2020|EPI ISL 536502|B.1.5|Peru|2020-05-02	0.0002765877	South America
South America|hCoV-19/Brazil/PA-0235/2020|EPI ISL 470609|B.1.1.33|Brazil|2020-04-03	South America|hCoV-19/Peru/CAL-INS-103/2020|EPI ISL 536502|B.1.5|Peru|2020-05-02	0.0002420255	South America
South America|hCoV-19/Brazil/SP-L1-CAMPI8/2020|EPI ISL 476170|B.1.1.33|Brazil|2020-04-03	South America|hCoV-19/Peru/CAL-INS-103/2020|EPI ISL 536502|B.1.5|Peru|2020-05-02	0.0002091447	South America
South America|hCoV-19/Brazil/SP-L20-CD418/2020|EPI ISL 476352|B.1.1.33|Brazil|2020-04-03	South America|hCoV-19/Peru/CAL-INS-103/2020|EPI ISL 536502|B.1.5|Peru|2020-05-02	0.0002801416	South America
South America|hCoV-19/Brazil/SP-131/2020|EPI ISL 471543|B.1.5|Brazil|2020-04-04	South America|hCoV-19/Peru/CAL-INS-103/2020|EPI ISL 536502|B.1.5|Peru|2020-05-02	0.0001009596	South America
South America|hCoV-19/Chile/RM-ISPCH-79/2020|EPI ISL 445376|B.1|Chile|2020-04-04	South America|hCoV-19/Peru/CAL-INS-103/2020|EPI ISL 536502|B.1.5|Peru|2020-05-02	0.0001682657	South America
South America|hCoV-19/Chile/RM-ISPCH-78/2020|EPI ISL 445375|B.1.1.1|Chile|2020-04-04	South America|hCoV-19/Peru/CAL-INS-103/2020|EPI ISL 536502|B.1.5|Peru|2020-05-02	0.0003029350	South America
South America|hCoV-19/Colombia/CUN-GVI-97718/2020|EPI ISL 447800|B.1.255|Colombia|2020-04-04	South America|hCoV-19/Peru/CAL-INS-103/2020|EPI ISL 536502|B.1.5|Peru|2020-05-02	0.0001009604	South America
South America|hCoV-19/Colombia/NAR-GVI-97417/2020|EPI ISL 447798|B.1.1|Colombia|2020-04-04	South America|hCoV-19/Peru/CAL-INS-103/2020|EPI ISL 536502|B.1.5|Peru|2020-05-02	0.0001682836	South America
South America|hCoV-19/Brazil/RJ-1830/2020|EPI ISL 541349|B.1.1.33|Brazil|2020-04-04	South America|hCoV-19/Peru/CAL-INS-103/2020|EPI ISL 536502|B.1.5|Peru|2020-05-02	0.0002692842	South America
South America|hCoV-19/Colombia/VAC-GVI-97321/2020|EPI ISL 447796|B.1.1|Colombia|2020-04-04	South America|hCoV-19/Peru/CAL-INS-103/2020|EPI ISL 536502|B.1.5|Peru|2020-05-02	0.0001683276	South America
South America|hCoV-19/Colombia/VAC-GVI-97212/2020|EPI ISL 447795|B.1|Colombia|2020-04-04	South America|hCoV-19/Peru/CAL-INS-103/2020|EPI ISL 536502|B.1.5|Peru|2020-05-02	0.0001683075	South America
South America|hCoV-19/Colombia/MET-GVI-97782/2020|EPI ISL 447803|B.1.1|Colombia|2020-04-04	South America|hCoV-19/Peru/CAL-INS-103/2020|EPI ISL 536502|B.1.5|Peru|2020-05-02	0.0002019908	South America
South America|hCoV-19/Colombia/MET-GVI-97769/2020|EPI ISL 447802|B.1.1|Colombia|2020-04-04	South America|hCoV-19/Peru/CAL-INS-103/2020|EPI ISL 536502|B.1.5|Peru|2020-05-02	0.0001346556	South America
South America|hCoV-19/Colombia/RIS-GVI-98006/2020|EPI ISL 447809|B.1.3|Colombia|2020-04-04	South America|hCoV-19/Peru/CAL-INS-103/2020|EPI ISL 536502|B.1.5|Peru|2020-05-02	0.0002356776	South America
South America|hCoV-19/Colombia/BOY-GVI-97349/2020|EPI ISL 447797|B.1.255|Colombia|2020-04-04	South America|hCoV-19/Peru/CAL-INS-103/2020|EPI ISL 536502|B.1.5|Peru|2020-05-02	0.0001683202	South America
South America|hCoV-19/Colombia/MET-GVI-97783/2020|EPI ISL 447804|B.1.1|Colombia|2020-04-04	South America|hCoV-19/Peru/CAL-INS-103/2020|EPI ISL 536502|B.1.5|Peru|2020-05-02	0.0002020112	South America
South America|hCoV-19/Chile/RM-ISPCH-77/2020|EPI ISL 445374|B.1.1.1|Chile|2020-04-04	South America|hCoV-19/Peru/CAL-INS-103/2020|EPI ISL 536502|B.1.5|Peru|2020-05-02	0.0003029452	South America
South America|hCoV-19/Chile/BI-ISPCH-4/2020|EPI ISL 445378|B.1.1|Chile|2020-04-04	South America|hCoV-19/Peru/CAL-INS-103/2020|EPI ISL 536502|B.1.5|Peru|2020-05-02	0.0001682879	South America
South America|hCoV-19/Brazil/RJ-1862/2020|EPI ISL 541350|B.1.1.33|Brazil|2020-04-04	South America|hCoV-19/Peru/CAL-INS-103/2020|EPI ISL 536502|B.1.5|Peru|2020-05-02	0.0002356343	South America
South America|hCoV-19/Brazil/RJ-1783/2020|EPI ISL 541347|B.1.1.33|Brazil|2020-04-04	South America|hCoV-19/Peru/CAL-INS-103/2020|EPI ISL 536502|B.1.5|Peru|2020-05-02	0.0002359171	South America
South America|hCoV-19/Argentina/PAIS-A0018/2020|EPI ISL 430809|B.1.1.1|Argentina|2020-04-04	South America|hCoV-19/Peru/CAL-INS-103/2020|EPI ISL 536502|B.1.5|Peru|2020-05-02	0.0003372191	South America
South America|hCoV-19/Brazil/MG-0220/2020|EPI ISL 470586|B.1.1.33|Brazil|2020-04-04	South America|hCoV-19/Peru/CAL-INS-103/2020|EPI ISL 536502|B.1.5|Peru|2020-05-02	0.0003080248	South America
South America|hCoV-19/Brazil/GO-0210/2020|EPI ISL 470577|B.1.1.33|Brazil|2020-04-04	South America|hCoV-19/Peru/CAL-INS-103/2020|EPI ISL 536502|B.1.5|Peru|2020-05-02	0.0002053446	South America
South America|hCoV-19/Chile/RM-ISPCH-74/2020|EPI ISL 445370|B.1.1.33|Chile|2020-04-05	South America|hCoV-19/Peru/CAL-INS-103/2020|EPI ISL 536502|B.1.5|Peru|2020-05-02	0.0002019380	South America
South America|hCoV-19/Chile/RM-ISPCH-80/2020|EPI ISL 445377|B.1.1|Chile|2020-04-05	South America|hCoV-19/Peru/CAL-INS-103/2020|EPI ISL 536502|B.1.5|Peru|2020-05-02	0.0001682779	South America
South America|hCoV-19/Brazil/RJ-1870/2020|EPI ISL 541351|B.1|Brazil|2020-04-05	South America|hCoV-19/Peru/CAL-INS-103/2020|EPI ISL 536502|B.1.5|Peru|2020-05-02	0.0000673177	South America
South America|hCoV-19/Colombia/RIS-GVI-98011/2020|EPI ISL 447810|B.1.3|Colombia|2020-04-05	South America|hCoV-19/Peru/CAL-INS-103/2020|EPI ISL 536502|B.1.5|Peru|2020-05-02	0.0002693226	South America
South America|hCoV-19/Colombia/CUN-GVI-98087/2020|EPI ISL 447812|B.1.255|Colombia|2020-04-05	South America|hCoV-19/Peru/CAL-INS-103/2020|EPI ISL 536502|B.1.5|Peru|2020-05-02	0.0001009774	South America
South America|hCoV-19/Colombia/CUN-GVI-98290/2020|EPI ISL 447813|B.1.255|Colombia|2020-04-05	South America|hCoV-19/Peru/CAL-INS-103/2020|EPI ISL 536502|B.1.5|Peru|2020-05-02	0.0002020086	South America
South America|hCoV-19/Brazil/SP-L22-CD487/2020|EPI ISL 476383|B.1.1.33|Brazil|2020-04-05	South America|hCoV-19/Peru/CAL-INS-103/2020|EPI ISL 536502|B.1.5|Peru|2020-05-02	0.0002053305	South America
South America|hCoV-19/Colombia/HUI-GVI-98032/2020|EPI ISL 447811|B.1.5|Colombia|2020-04-05	South America|hCoV-19/Peru/CAL-INS-103/2020|EPI ISL 536502|B.1.5|Peru|2020-05-02	0.0000348304	South America
South America|hCoV-19/Brazil/MG-0221/2020|EPI ISL 470587|B.1.1.33|Brazil|2020-04-05	South America|hCoV-19/Peru/CAL-INS-103/2020|EPI ISL 536502|B.1.5|Peru|2020-05-02	0.0002789067	South America
South America|hCoV-19/Brazil/MA-IEC-163069/2020|EPI ISL 458149|B.1.1.33|Brazil|2020-04-06	South America|hCoV-19/Peru/CAL-INS-103/2020|EPI ISL 536502|B.1.5|Peru|2020-05-02	0.0003366015	South America
South America|hCoV-19/Brazil/RJ-1466/2020|EPI ISL 456081|B.1.1.33|Brazil|2020-04-06	South America|hCoV-19/Peru/CAL-INS-103/2020|EPI ISL 536502|B.1.5|Peru|2020-05-02	0.0002020128	South America
South America|hCoV-19/Brazil/RJ-1464/2020|EPI ISL 456080|B.1.1.33|Brazil|2020-04-06	South America|hCoV-19/Peru/CAL-INS-103/2020|EPI ISL 536502|B.1.5|Peru|2020-05-02	0.0002356929	South America
South America|hCoV-19/Chile/RM-ISPCH-73/2020|EPI ISL 445369|B.1.1.33|Chile|2020-04-06	South America|hCoV-19/Peru/CAL-INS-103/2020|EPI ISL 536502|B.1.5|Peru|2020-05-02	0.0002356075	South America
South America|hCoV-19/Brazil/RJ-1798/2020|EPI ISL 541348|B.1.1.33|Brazil|2020-04-06	South America|hCoV-19/Peru/CAL-INS-103/2020|EPI ISL 536502|B.1.5|Peru|2020-05-02	0.0002356154	South America
South America|hCoV-19/Brazil/PE-IAM215/2020|EPI ISL 500471|B.1.1|Brazil|2020-04-06	South America|hCoV-19/Peru/CAL-INS-103/2020|EPI ISL 536502|B.1.5|Peru|2020-05-02	0.0002038224	South America
South America|hCoV-19/Brazil/RJ-0257/2020|EPI ISL 470625|B.1.1.33|Brazil|2020-04-06	South America|hCoV-19/Peru/CAL-INS-103/2020|EPI ISL 536502|B.1.5|Peru|2020-05-02	0.0002038240	South America
South America|hCoV-19/Colombia/SAN-INS-94514/2020|EPI ISL 456156|B.1.1|Colombia|2020-04-06	South America|hCoV-19/Peru/CAL-INS-103/2020|EPI ISL 536502|B.1.5|Peru|2020-05-02	0.0001364559	South America
South America|hCoV-19/Colombia/VAC-GVI-97223/2020|EPI ISL 447814|B.1.5|Colombia|2020-04-06	South America|hCoV-19/Peru/CAL-INS-103/2020|EPI ISL 536502|B.1.5|Peru|2020-05-02	0.0000341672	South America
South America|hCoV-19/Brazil/MG-0222/2020|EPI ISL 470588|B.1.1.33|Brazil|2020-04-06	South America|hCoV-19/Peru/CAL-INS-103/2020|EPI ISL 536502|B.1.5|Peru|2020-05-02	0.0003765328	South America
South America|hCoV-19/Brazil/SP-L20-CD436/2020|EPI ISL 476362|B.1.1.33|Brazil|2020-04-06	South America|hCoV-19/Peru/CAL-INS-103/2020|EPI ISL 536502|B.1.5|Peru|2020-05-02	0.0002460518	South America
South America|hCoV-19/Ecuador/USFQ-128/2020|EPI ISL 491933|B.1.5|Ecuador|2020-04-07	South America|hCoV-19/Peru/CAL-INS-103/2020|EPI ISL 536502|B.1.5|Peru|2020-05-02	0.0001346096	South America
South America|hCoV-19/Ecuador/USFQ-129/2020|EPI ISL 491934|B.1.1.10|Ecuador|2020-04-07	South America|hCoV-19/Peru/CAL-INS-103/2020|EPI ISL 536502|B.1.5|Peru|2020-05-02	0.0002019432	South America
South America|hCoV-19/Argentina/PAIS-A0019/2020|EPI ISL 430810|B.1.3|Argentina|2020-04-07	South America|hCoV-19/Peru/CAL-INS-103/2020|EPI ISL 536502|B.1.5|Peru|2020-05-02	0.0002692682	South America
South America|hCoV-19/Colombia/COR-GVI-97517/2020|EPI ISL 447816|B.1|Colombia|2020-04-07	South America|hCoV-19/Peru/CAL-INS-103/2020|EPI ISL 536502|B.1.5|Peru|2020-05-02	0.0000673436	South America
South America|hCoV-19/Brazil/PE-IAM89/2020|EPI ISL 500486|B.1.1|Brazil|2020-04-07	South America|hCoV-19/Peru/CAL-INS-103/2020|EPI ISL 536502|B.1.5|Peru|2020-05-02	0.0001346420	South America
South America|hCoV-19/Brazil/PE-IAM10/2020|EPI ISL 500461|B.1.1|Brazil|2020-04-07	South America|hCoV-19/Peru/CAL-INS-103/2020|EPI ISL 536502|B.1.5|Peru|2020-05-02	0.0002021269	South America
South America|hCoV-19/Brazil/PE-IAM08/2020|EPI ISL 500460|B.1.1|Brazil|2020-04-07	South America|hCoV-19/Peru/CAL-INS-103/2020|EPI ISL 536502|B.1.5|Peru|2020-05-02	0.0001685388	South America
South America|hCoV-19/Ecuador/USFQ-207/2020|EPI ISL 527819|B.1.1|Ecuador|2020-04-07	South America|hCoV-19/Peru/CAL-INS-103/2020|EPI ISL 536502|B.1.5|Peru|2020-05-02	0.0002031685	South America
South America|hCoV-19/Brazil/RJ-0259/2020|EPI ISL 470626|B.1.1.33|Brazil|2020-04-07	South America|hCoV-19/Peru/CAL-INS-103/2020|EPI ISL 536502|B.1.5|Peru|2020-05-02	0.0003057360	South America
South America|hCoV-19/Brazil/RJ-0260/2020|EPI ISL 470627|B.1.1.33|Brazil|2020-04-07	South America|hCoV-19/Peru/CAL-INS-103/2020|EPI ISL 536502|B.1.5|Peru|2020-05-02	0.0003397143	South America
South America|hCoV-19/Brazil/PE-IAM226/2020|EPI ISL 500474|B.1.1|Brazil|2020-04-07	South America|hCoV-19/Peru/CAL-INS-103/2020|EPI ISL 536502|B.1.5|Peru|2020-05-02	0.0002381267	South America
South America|hCoV-19/Brazil/SP-L1-CAMPI13/2020|EPI ISL 476155|B.1.1.33|Brazil|2020-04-07	South America|hCoV-19/Peru/CAL-INS-103/2020|EPI ISL 536502|B.1.5|Peru|2020-05-02	0.0002053374	South America
South America|hCoV-19/Brazil/PE-IAM18/2020|EPI ISL 500868|B.1.1|Brazil|2020-04-07	South America|hCoV-19/Peru/CAL-INS-103/2020|EPI ISL 536502|B.1.5|Peru|2020-05-02	0.0002059434	South America
South America|hCoV-19/Brazil/PE-IAM17/2020|EPI ISL 500866|B.1.1|Brazil|2020-04-07	South America|hCoV-19/Peru/CAL-INS-103/2020|EPI ISL 536502|B.1.5|Peru|2020-05-02	0.0002073192	South America
South America|hCoV-19/Brazil/PE-IAM16/2020|EPI ISL 500865|B.1.1|Brazil|2020-04-07	South America|hCoV-19/Peru/CAL-INS-103/2020|EPI ISL 536502|B.1.5|Peru|2020-05-02	0.0002084543	South America
South America|hCoV-19/Brazil/PE-IAM19/2020|EPI ISL 500467|B.1|Brazil|2020-04-07	South America|hCoV-19/Peru/CAL-INS-103/2020|EPI ISL 536502|B.1.5|Peru|2020-05-02	0.0002787011	South America
South America|hCoV-19/Brazil/SP-138/2020|EPI ISL 468305|B.1.1|Brazil|2020-04-08	South America|hCoV-19/Peru/CAL-INS-103/2020|EPI ISL 536502|B.1.5|Peru|2020-05-02	0.0002693002	South America
South America|hCoV-19/Brazil/RJ-INCA-C06/2020|EPI ISL 513513|B.1.1.33|Brazil|2020-04-08	South America|hCoV-19/Peru/CAL-INS-103/2020|EPI ISL 536502|B.1.5|Peru|2020-05-02	0.0002692626	South America
South America|hCoV-19/Brazil/PE-IAM84/2020|EPI ISL 500484|B.1.1|Brazil|2020-04-08	South America|hCoV-19/Peru/CAL-INS-103/2020|EPI ISL 536502|B.1.5|Peru|2020-05-02	0.0001682779	South America
South America|hCoV-19/Brazil/RJ-1702/2020|EPI ISL 456087|B.1.1.33|Brazil|2020-04-08	South America|hCoV-19/Peru/CAL-INS-103/2020|EPI ISL 536502|B.1.5|Peru|2020-05-02	0.0002356868	South America
South America|hCoV-19/Brazil/RJ-1690/2020|EPI ISL 456084|B.1.1.33|Brazil|2020-04-08	South America|hCoV-19/Peru/CAL-INS-103/2020|EPI ISL 536502|B.1.5|Peru|2020-05-02	0.0003030472	South America
South America|hCoV-19/Brazil/RJ-1701/2020|EPI ISL 456086|B.1.1.33|Brazil|2020-04-08	South America|hCoV-19/Peru/CAL-INS-103/2020|EPI ISL 536502|B.1.5|Peru|2020-05-02	0.0002693623	South America
South America|hCoV-19/Brazil/RJ-1691/2020|EPI ISL 456085|B.1.1.33|Brazil|2020-04-08	South America|hCoV-19/Peru/CAL-INS-103/2020|EPI ISL 536502|B.1.5|Peru|2020-05-02	0.0002020128	South America
South America|hCoV-19/Peru/LAM-INS-044/2020|EPI ISL 514265|B.1.1.1|Peru|2020-04-08	South America|hCoV-19/Peru/CAL-INS-103/2020|EPI ISL 536502|B.1.5|Peru|2020-05-02	0.0003049917	South America
South America|hCoV-19/Brazil/PE-IAM30/2020|EPI ISL 500477|B.1.1|Brazil|2020-04-08	South America|hCoV-19/Peru/CAL-INS-103/2020|EPI ISL 536502|B.1.5|Peru|2020-05-02	0.0001683742	South America
South America|hCoV-19/Brazil/PE-IAM29/2020|EPI ISL 500872|B.1.1|Brazil|2020-04-08	South America|hCoV-19/Peru/CAL-INS-103/2020|EPI ISL 536502|B.1.5|Peru|2020-05-02	0.0002023014	South America
South America|hCoV-19/Brazil/PE-IAM221/2020|EPI ISL 500473|B.1.1|Brazil|2020-04-08	South America|hCoV-19/Peru/CAL-INS-103/2020|EPI ISL 536502|B.1.5|Peru|2020-05-02	0.0001351742	South America
South America|hCoV-19/Brazil/PE-IAM48/2020|EPI ISL 500482|B.1.1|Brazil|2020-04-08	South America|hCoV-19/Peru/CAL-INS-103/2020|EPI ISL 536502|B.1.5|Peru|2020-05-02	0.0001690901	South America
South America|hCoV-19/Brazil/PE-IAM87/2020|EPI ISL 500485|B.1.1|Brazil|2020-04-08	South America|hCoV-19/Peru/CAL-INS-103/2020|EPI ISL 536502|B.1.5|Peru|2020-05-02	0.0001692345	South America
South America|hCoV-19/Brazil/PE-IAM39/2020|EPI ISL 500481|B.1.1|Brazil|2020-04-08	South America|hCoV-19/Peru/CAL-INS-103/2020|EPI ISL 536502|B.1.5|Peru|2020-05-02	0.0003391329	South America
South America|hCoV-19/Brazil/PE-IAM273/2020|EPI ISL 500476|B.1.1|Brazil|2020-04-08	South America|hCoV-19/Peru/CAL-INS-103/2020|EPI ISL 536502|B.1.5|Peru|2020-05-02	0.0002052883	South America
South America|hCoV-19/Brazil/SP-L1-CAMPI16/2020|EPI ISL 476158|B.1.1.33|Brazil|2020-04-08	South America|hCoV-19/Peru/CAL-INS-103/2020|EPI ISL 536502|B.1.5|Peru|2020-05-02	0.0002395638	South America
South America|hCoV-19/Brazil/MG-0289/2020|EPI ISL 470594|B.1.1.33|Brazil|2020-04-08	South America|hCoV-19/Peru/CAL-INS-103/2020|EPI ISL 536502|B.1.5|Peru|2020-05-02	0.0003764818	South America
South America|hCoV-19/Brazil/RJ-0261/2020|EPI ISL 470628|B.1.1.33|Brazil|2020-04-08	South America|hCoV-19/Peru/CAL-INS-103/2020|EPI ISL 536502|B.1.5|Peru|2020-05-02	0.0002055204	South America
South America|hCoV-19/Brazil/AP-IEC-163359/2020|EPI ISL 524795|B.1.1.33|Brazil|2020-04-09	South America|hCoV-19/Peru/CAL-INS-103/2020|EPI ISL 536502|B.1.5|Peru|2020-05-02	0.0002019380	South America
South America|hCoV-19/Brazil/RJ-1901/2020|EPI ISL 456089|B.1.1.33|Brazil|2020-04-09	South America|hCoV-19/Peru/CAL-INS-103/2020|EPI ISL 536502|B.1.5|Peru|2020-05-02	0.0003030613	South America
South America|hCoV-19/Brazil/RJ-1902/2020|EPI ISL 456090|B.1.1.33|Brazil|2020-04-09	South America|hCoV-19/Peru/CAL-INS-103/2020|EPI ISL 536502|B.1.5|Peru|2020-05-02	0.0003030535	South America
South America|hCoV-19/Brazil/RJ-1921/2020|EPI ISL 456091|B.1.1.33|Brazil|2020-04-09	South America|hCoV-19/Peru/CAL-INS-103/2020|EPI ISL 536502|B.1.5|Peru|2020-05-02	0.0002693819	South America
South America|hCoV-19/Colombia/MET-INS-95637/2020|EPI ISL 498164|B.1.1|Colombia|2020-04-09	South America|hCoV-19/Peru/CAL-INS-103/2020|EPI ISL 536502|B.1.5|Peru|2020-05-02	0.0001346375	South America
South America|hCoV-19/Colombia/RIS-INS-95663/2020|EPI ISL 498165|B.1.5|Colombia|2020-04-09	South America|hCoV-19/Peru/CAL-INS-103/2020|EPI ISL 536502|B.1.5|Peru|2020-05-02	0.0000336529	South America
South America|hCoV-19/Brazil/PE-IAM138/2020|EPI ISL 500463|B|Brazil|2020-04-09	South America|hCoV-19/Peru/CAL-INS-103/2020|EPI ISL 536502|B.1.5|Peru|2020-05-02	0.0002021137	South America
South America|hCoV-19/Colombia/COR-GVI-97527/2020|EPI ISL 447817|B.1.255|Colombia|2020-04-09	South America|hCoV-19/Peru/CAL-INS-103/2020|EPI ISL 536502|B.1.5|Peru|2020-05-02	0.0001346685	South America
South America|hCoV-19/Brazil/PE-IAM103/2020|EPI ISL 500462|B.1.1|Brazil|2020-04-09	South America|hCoV-19/Peru/CAL-INS-103/2020|EPI ISL 536502|B.1.5|Peru|2020-05-02	0.0001690387	South America
South America|hCoV-19/Brazil/RJ-0262/2020|EPI ISL 470629|B.1.1.33|Brazil|2020-04-09	South America|hCoV-19/Peru/CAL-INS-103/2020|EPI ISL 536502|B.1.5|Peru|2020-05-02	0.0002038102	South America
South America|hCoV-19/Brazil/PE-IAM238/2020|EPI ISL 500475|B.1.1|Brazil|2020-04-09	South America|hCoV-19/Peru/CAL-INS-103/2020|EPI ISL 536502|B.1.5|Peru|2020-05-02	0.0001699535	South America
South America|hCoV-19/Brazil/PE-IAM212/2020|EPI ISL 500470|B.1.1|Brazil|2020-04-09	South America|hCoV-19/Peru/CAL-INS-103/2020|EPI ISL 536502|B.1.5|Peru|2020-05-02	0.0002723362	South America
South America|hCoV-19/Brazil/PE-IAM220/2020|EPI ISL 500472|B.1.1|Brazil|2020-04-09	South America|hCoV-19/Peru/CAL-INS-103/2020|EPI ISL 536502|B.1.5|Peru|2020-05-02	0.0001706597	South America
South America|hCoV-19/Brazil/SP-L1-CAMPI19/2020|EPI ISL 476160|B.1.1.33|Brazil|2020-04-09	South America|hCoV-19/Peru/CAL-INS-103/2020|EPI ISL 536502|B.1.5|Peru|2020-05-02	0.0002053374	South America
South America|hCoV-19/Brazil/MG-0288/2020|EPI ISL 470593|B.1|Brazil|2020-04-09	South America|hCoV-19/Peru/CAL-INS-103/2020|EPI ISL 536502|B.1.5|Peru|2020-05-02	0.0001026823	South America
South America|hCoV-19/Brazil/PE-IAM167/2020|EPI ISL 500466|B.1.1|Brazil|2020-04-09	South America|hCoV-19/Peru/CAL-INS-103/2020|EPI ISL 536502|B.1.5|Peru|2020-05-02	0.0002060408	South America
South America|hCoV-19/Brazil/PE-IAM209/2020|EPI ISL 500468|B.1.1|Brazil|2020-04-09	South America|hCoV-19/Peru/CAL-INS-103/2020|EPI ISL 536502|B.1.5|Peru|2020-05-02	0.0001725452	South America
South America|hCoV-19/Brazil/PE-IAM230/2020|EPI ISL 500869|B.1.1|Brazil|2020-04-09	South America|hCoV-19/Peru/CAL-INS-103/2020|EPI ISL 536502|B.1.5|Peru|2020-05-02	0.0002073380	South America
South America|hCoV-19/Brazil/PE-IAM235/2020|EPI ISL 500870|B.1.1|Brazil|2020-04-09	South America|hCoV-19/Peru/CAL-INS-103/2020|EPI ISL 536502|B.1.5|Peru|2020-05-02	0.0001730192	South America
South America|hCoV-19/Brazil/PE-IAM171/2020|EPI ISL 500867|B.1.1|Brazil|2020-04-09	South America|hCoV-19/Peru/CAL-INS-103/2020|EPI ISL 536502|B.1.5|Peru|2020-05-02	0.0003469106	South America
South America|hCoV-19/Brazil/PE-IAM158/2020|EPI ISL 500465|B.1.1|Brazil|2020-04-09	South America|hCoV-19/Peru/CAL-INS-103/2020|EPI ISL 536502|B.1.5|Peru|2020-05-02	0.0002781913	South America
South America|hCoV-19/Brazil/PE-IAM211/2020|EPI ISL 500469|B.1.1|Brazil|2020-04-09	South America|hCoV-19/Peru/CAL-INS-103/2020|EPI ISL 536502|B.1.5|Peru|2020-05-02	0.0002088428	South America
South America|hCoV-19/Brazil/PE-IAM139/2020|EPI ISL 500464|B.1.1|Brazil|2020-04-09	South America|hCoV-19/Peru/CAL-INS-103/2020|EPI ISL 536502|B.1.5|Peru|2020-05-02	0.0001747667	South America
South America|hCoV-19/Brazil/PE-IAM248/2020|EPI ISL 500871|B.1.1|Brazil|2020-04-09	South America|hCoV-19/Peru/CAL-INS-103/2020|EPI ISL 536502|B.1.5|Peru|2020-05-02	0.0001767969	South America
South America|hCoV-19/Brazil/SP-181/2020|EPI ISL 523976|B.1.1.33|Brazil|2020-04-10	South America|hCoV-19/Peru/CAL-INS-103/2020|EPI ISL 536502|B.1.5|Peru|2020-05-02	0.0003029267	South America
South America|hCoV-19/Brazil/RJ-1923/2020|EPI ISL 456092|B.1.1.33|Brazil|2020-04-10	South America|hCoV-19/Peru/CAL-INS-103/2020|EPI ISL 536502|B.1.5|Peru|2020-05-02	0.0002356978	South America
South America|hCoV-19/Peru/ANC-INS-049/2020|EPI ISL 516653|C.14|Peru|2020-04-10	South America|hCoV-19/Peru/CAL-INS-103/2020|EPI ISL 536502|B.1.5|Peru|2020-05-02	0.0003728193	South America
South America|hCoV-19/Brazil/SP-545/2020|EPI ISL 471551|B.1.1.33|Brazil|2020-04-10	South America|hCoV-19/Peru/CAL-INS-103/2020|EPI ISL 536502|B.1.5|Peru|2020-05-02	0.0002356264	South America
South America|hCoV-19/Brazil/SP-176/2020|EPI ISL 523972|B.1|Brazil|2020-04-11	South America|hCoV-19/Peru/CAL-INS-103/2020|EPI ISL 536502|B.1.5|Peru|2020-05-02	0.0001346124	South America
South America|hCoV-19/Argentina/PAIS-A0020/2020|EPI ISL 430811|B.1.1.1|Argentina|2020-04-11	South America|hCoV-19/Peru/CAL-INS-103/2020|EPI ISL 536502|B.1.5|Peru|2020-05-02	0.0003029491	South America
South America|hCoV-19/Peru/ANC-INS-050/2020|EPI ISL 516654|B.1.255|Peru|2020-04-11	South America|hCoV-19/Peru/CAL-INS-103/2020|EPI ISL 536502|B.1.5|Peru|2020-05-02	0.0001354830	South America
South America|hCoV-19/Peru/ANC-INS-045/2020|EPI ISL 516628|B.1.255|Peru|2020-04-11	South America|hCoV-19/Peru/CAL-INS-103/2020|EPI ISL 536502|B.1.5|Peru|2020-05-02	0.0001355197	South America
South America|hCoV-19/Peru/LIM-INS-041/2020|EPI ISL 514226|B.1.1|Peru|2020-04-11	South America|hCoV-19/Peru/CAL-INS-103/2020|EPI ISL 536502|B.1.5|Peru|2020-05-02	0.0001355268	South America
South America|hCoV-19/Peru/ANC-INS-052/2020|EPI ISL 516686|B.1.1.1|Peru|2020-04-11	South America|hCoV-19/Peru/CAL-INS-103/2020|EPI ISL 536502|B.1.5|Peru|2020-05-02	0.0003388961	South America
South America|hCoV-19/Peru/LIM-INS-053/2020|EPI ISL 516721|B.1.1.1|Peru|2020-04-11	South America|hCoV-19/Peru/CAL-INS-103/2020|EPI ISL 536502|B.1.5|Peru|2020-05-02	0.0003388961	South America
South America|hCoV-19/Argentina/PAIS-A0021/2020|EPI ISL 430812|B.1.1.1|Argentina|2020-04-11	South America|hCoV-19/Peru/CAL-INS-103/2020|EPI ISL 536502|B.1.5|Peru|2020-05-02	0.0003703671	South America
South America|hCoV-19/Argentina/PAIS-A0022/2020|EPI ISL 430813|B.1.1.1|Argentina|2020-04-11	South America|hCoV-19/Peru/CAL-INS-103/2020|EPI ISL 536502|B.1.5|Peru|2020-05-02	0.0002712412	South America
South America|hCoV-19/Brazil/RJ-1927/2020|EPI ISL 456093|B.1.1.33|Brazil|2020-04-12	South America|hCoV-19/Peru/CAL-INS-103/2020|EPI ISL 536502|B.1.5|Peru|2020-05-02	0.0002693749	South America
South America|hCoV-19/Peru/ANC-INS-051/2020|EPI ISL 516685|B.1.1.1|Peru|2020-04-12	South America|hCoV-19/Peru/CAL-INS-103/2020|EPI ISL 536502|B.1.5|Peru|2020-05-02	0.0003388961	South America
South America|hCoV-19/Peru/LAL-INS-056/2020|EPI ISL 517686|C.14|Peru|2020-04-12	South America|hCoV-19/Peru/CAL-INS-103/2020|EPI ISL 536502|B.1.5|Peru|2020-05-02	0.0003728018	South America
South America|hCoV-19/Peru/LIM-INS-042/2020|EPI ISL 514227|B.1|Peru|2020-04-12	South America|hCoV-19/Peru/CAL-INS-103/2020|EPI ISL 536502|B.1.5|Peru|2020-05-02	0.0001016354	South America
South America|hCoV-19/Colombia/I30/2020|EPI ISL 526959|B.1|Colombia|2020-04-12	South America|hCoV-19/Peru/CAL-INS-103/2020|EPI ISL 536502|B.1.5|Peru|2020-05-02	0.0002374613	South America
South America|hCoV-19/Brazil/RJ-1953/2020|EPI ISL 541352|B.1.1.33|Brazil|2020-04-13	South America|hCoV-19/Peru/CAL-INS-103/2020|EPI ISL 536502|B.1.5|Peru|2020-05-02	0.0002019380	South America
South America|hCoV-19/Brazil/RJ-1948/2020|EPI ISL 456095|B.1.1.33|Brazil|2020-04-13	South America|hCoV-19/Peru/CAL-INS-103/2020|EPI ISL 536502|B.1.5|Peru|2020-05-02	0.0002020128	South America
South America|hCoV-19/Brazil/RJ-1952/2020|EPI ISL 456096|B.1.1.33|Brazil|2020-04-13	South America|hCoV-19/Peru/CAL-INS-103/2020|EPI ISL 536502|B.1.5|Peru|2020-05-02	0.0002356929	South America
South America|hCoV-19/Brazil/RJ-1943/2020|EPI ISL 456094|B.1.1.33|Brazil|2020-04-13	South America|hCoV-19/Peru/CAL-INS-103/2020|EPI ISL 536502|B.1.5|Peru|2020-05-02	0.0002356868	South America
South America|hCoV-19/Brazil/RJ-2000/2020|EPI ISL 456098|B.1.1.33|Brazil|2020-04-13	South America|hCoV-19/Peru/CAL-INS-103/2020|EPI ISL 536502|B.1.5|Peru|2020-05-02	0.0003030613	South America
South America|hCoV-19/Ecuador/USFQ-131/2020|EPI ISL 491935|B.1.1.1|Ecuador|2020-04-13	South America|hCoV-19/Peru/CAL-INS-103/2020|EPI ISL 536502|B.1.5|Peru|2020-05-02	0.0002695417	South America
South America|hCoV-19/Peru/ARE-INS-076/2020|EPI ISL 527789|B.1.1|Peru|2020-04-13	South America|hCoV-19/Peru/CAL-INS-103/2020|EPI ISL 536502|B.1.5|Peru|2020-05-02	0.0001694167	South America
South America|hCoV-19/Peru/LIM-INS-033/2020|EPI ISL 491458|B.1.1.1|Peru|2020-04-13	South America|hCoV-19/Peru/CAL-INS-103/2020|EPI ISL 536502|B.1.5|Peru|2020-05-02	0.0003049773	South America
South America|hCoV-19/Brazil/RJ-1966/2020|EPI ISL 456097|B.1.1.33|Brazil|2020-04-13	South America|hCoV-19/Peru/CAL-INS-103/2020|EPI ISL 536502|B.1.5|Peru|2020-05-02	0.0002356947	South America
South America|hCoV-19/Brazil/PE-IAM311/2020|EPI ISL 500480|B.1.1|Brazil|2020-04-13	South America|hCoV-19/Peru/CAL-INS-103/2020|EPI ISL 536502|B.1.5|Peru|2020-05-02	0.0002034992	South America
South America|hCoV-19/Brazil/PE-IAM355/2020|EPI ISL 500874|B.1.1|Brazil|2020-04-13	South America|hCoV-19/Peru/CAL-INS-103/2020|EPI ISL 536502|B.1.5|Peru|2020-05-02	0.0001361309	South America
South America|hCoV-19/Brazil/RJ-0263/2020|EPI ISL 470630|B.1.1.33|Brazil|2020-04-13	South America|hCoV-19/Peru/CAL-INS-103/2020|EPI ISL 536502|B.1.5|Peru|2020-05-02	0.0002738345	South America
South America|hCoV-19/Brazil/PE-IAM305/2020|EPI ISL 500478|B.1.1|Brazil|2020-04-13	South America|hCoV-19/Peru/CAL-INS-103/2020|EPI ISL 536502|B.1.5|Peru|2020-05-02	0.0002419166	South America
South America|hCoV-19/Brazil/MG-0258/2020|EPI ISL 470589|B.1.1.33|Brazil|2020-04-13	South America|hCoV-19/Peru/CAL-INS-103/2020|EPI ISL 536502|B.1.5|Peru|2020-05-02	0.0002419998	South America
South America|hCoV-19/Brazil/RJ-INCA-C15/2020|EPI ISL 513518|B.1.1.33|Brazil|2020-04-14	South America|hCoV-19/Peru/CAL-INS-103/2020|EPI ISL 536502|B.1.5|Peru|2020-05-02	0.0002692877	South America
South America|hCoV-19/Brazil/RJ-INCA-C13/2020|EPI ISL 513516|B.1.1.33|Brazil|2020-04-14	South America|hCoV-19/Peru/CAL-INS-103/2020|EPI ISL 536502|B.1.5|Peru|2020-05-02	0.0002693839	South America
South America|hCoV-19/Brazil/RJ-INCA-C12/2020|EPI ISL 513515|B.1.1.33|Brazil|2020-04-14	South America|hCoV-19/Peru/CAL-INS-103/2020|EPI ISL 536502|B.1.5|Peru|2020-05-02	0.0003029413	South America
South America|hCoV-19/Colombia/TOL-INS-0341-T15/2020|EPI ISL 526964|B.1|Colombia|2020-04-14	South America|hCoV-19/Peru/CAL-INS-103/2020|EPI ISL 536502|B.1.5|Peru|2020-05-02	0.0002022432	South America
South America|hCoV-19/Colombia/TOL-INS-0345-T20/2020|EPI ISL 526963|B.1|Colombia|2020-04-14	South America|hCoV-19/Peru/CAL-INS-103/2020|EPI ISL 536502|B.1.5|Peru|2020-05-02	0.0002022484	South America
South America|hCoV-19/Colombia/TOL-INS-0330-T5/2020|EPI ISL 526965|B.1|Colombia|2020-04-14	South America|hCoV-19/Peru/CAL-INS-103/2020|EPI ISL 536502|B.1.5|Peru|2020-05-02	0.0001350002	South America
South America|hCoV-19/Brazil/RJ-0266/2020|EPI ISL 470632|B.1.1.33|Brazil|2020-04-14	South America|hCoV-19/Peru/CAL-INS-103/2020|EPI ISL 536502|B.1.5|Peru|2020-05-02	0.0002377841	South America
South America|hCoV-19/Brazil/RJ-0265/2020|EPI ISL 470631|B.1.1.33|Brazil|2020-04-14	South America|hCoV-19/Peru/CAL-INS-103/2020|EPI ISL 536502|B.1.5|Peru|2020-05-02	0.0002717848	South America
South America|hCoV-19/Uruguay/UY-NYUMC873/2020|EPI ISL 457969|B.1.1|Uruguay|2020-04-14	South America|hCoV-19/Peru/CAL-INS-103/2020|EPI ISL 536502|B.1.5|Peru|2020-05-02	0.0001710814	South America
South America|hCoV-19/Brazil/RJ-INCA-C14/2020|EPI ISL 513517|B.1.1.33|Brazil|2020-04-14	South America|hCoV-19/Peru/CAL-INS-103/2020|EPI ISL 536502|B.1.5|Peru|2020-05-02	0.0002782435	South America
South America|hCoV-19/Brazil/RJ-UFRJ-1019/2020|EPI ISL 492032|B.1.1.33|Brazil|2020-04-15	South America|hCoV-19/Peru/CAL-INS-103/2020|EPI ISL 536502|B.1.5|Peru|2020-05-02	0.0002692625	South America
South America|hCoV-19/Brazil/AP-IEC-164082/2020|EPI ISL 458143|B.1.1.33|Brazil|2020-04-15	South America|hCoV-19/Peru/CAL-INS-103/2020|EPI ISL 536502|B.1.5|Peru|2020-05-02	0.0002019380	South America
South America|hCoV-19/Argentina/PAIS-G0001/2020|EPI ISL 499083|B.1.5|Argentina|2020-04-15	South America|hCoV-19/Peru/CAL-INS-103/2020|EPI ISL 536502|B.1.5|Peru|2020-05-02	0.0002692738	South America
South America|hCoV-19/Brazil/RJ-2044/2020|EPI ISL 456101|B.1.1.33|Brazil|2020-04-15	South America|hCoV-19/Peru/CAL-INS-103/2020|EPI ISL 536502|B.1.5|Peru|2020-05-02	0.0002356868	South America
South America|hCoV-19/Brazil/RJ-2033/2020|EPI ISL 456100|B.1.1.33|Brazil|2020-04-15	South America|hCoV-19/Peru/CAL-INS-103/2020|EPI ISL 536502|B.1.5|Peru|2020-05-02	0.0002020196	South America
South America|hCoV-19/Brazil/RJ-0267/2020|EPI ISL 470633|B.1.1.33|Brazil|2020-04-15	South America|hCoV-19/Peru/CAL-INS-103/2020|EPI ISL 536502|B.1.5|Peru|2020-05-02	0.0002377952	South America
South America|hCoV-19/Brazil/RJ-0268/2020|EPI ISL 470634|B.1.1.33|Brazil|2020-04-15	South America|hCoV-19/Peru/CAL-INS-103/2020|EPI ISL 536502|B.1.5|Peru|2020-05-02	0.0002038380	South America
South America|hCoV-19/Brazil/RJ-INCA-C34/2020|EPI ISL 513542|B.1.1.33|Brazil|2020-04-16	South America|hCoV-19/Peru/CAL-INS-103/2020|EPI ISL 536502|B.1.5|Peru|2020-05-02	0.0002355995	South America
South America|hCoV-19/Brazil/RJ-INCA-C28/2020|EPI ISL 513536|B.1.1.33|Brazil|2020-04-16	South America|hCoV-19/Peru/CAL-INS-103/2020|EPI ISL 536502|B.1.5|Peru|2020-05-02	0.0002692696	South America
South America|hCoV-19/Brazil/RJ-INCA-C23/2020|EPI ISL 513531|B.1.1.33|Brazil|2020-04-16	South America|hCoV-19/Peru/CAL-INS-103/2020|EPI ISL 536502|B.1.5|Peru|2020-05-02	0.0002356105	South America
South America|hCoV-19/Brazil/RJ-INCA-C26/2020|EPI ISL 513534|B.1.1.33|Brazil|2020-04-16	South America|hCoV-19/Peru/CAL-INS-103/2020|EPI ISL 536502|B.1.5|Peru|2020-05-02	0.0003029413	South America
South America|hCoV-19/Brazil/RJ-INCA-C25/2020|EPI ISL 513533|B.1.1.33|Brazil|2020-04-16	South America|hCoV-19/Peru/CAL-INS-103/2020|EPI ISL 536502|B.1.5|Peru|2020-05-02	0.0002355995	South America
South America|hCoV-19/Brazil/RJ-INCA-C22/2020|EPI ISL 513530|B.1.1.33|Brazil|2020-04-16	South America|hCoV-19/Peru/CAL-INS-103/2020|EPI ISL 536502|B.1.5|Peru|2020-05-02	0.0002019380	South America
South America|hCoV-19/Brazil/RJ-INCA-C32/2020|EPI ISL 513540|B.1.1.33|Brazil|2020-04-16	South America|hCoV-19/Peru/CAL-INS-103/2020|EPI ISL 536502|B.1.5|Peru|2020-05-02	0.0002692626	South America
South America|hCoV-19/Brazil/RJ-INCA-C35/2020|EPI ISL 513543|B.1.1.33|Brazil|2020-04-16	South America|hCoV-19/Peru/CAL-INS-103/2020|EPI ISL 536502|B.1.5|Peru|2020-05-02	0.0002356105	South America
South America|hCoV-19/Brazil/RJ-2091/2020|EPI ISL 467347|B.1.1.33|Brazil|2020-04-16	South America|hCoV-19/Peru/CAL-INS-103/2020|EPI ISL 536502|B.1.5|Peru|2020-05-02	0.0003029491	South America
South America|hCoV-19/Brazil/RJ-2100/2020|EPI ISL 541353|B.1.1.33|Brazil|2020-04-16	South America|hCoV-19/Peru/CAL-INS-103/2020|EPI ISL 536502|B.1.5|Peru|2020-05-02	0.0002356136	South America
South America|hCoV-19/Brazil/RJ-2078/2020|EPI ISL 456106|B.1.1.33|Brazil|2020-04-16	South America|hCoV-19/Peru/CAL-INS-103/2020|EPI ISL 536502|B.1.5|Peru|2020-05-02	0.0002356978	South America
South America|hCoV-19/Brazil/RJ-2057/2020|EPI ISL 456102|B.1.1.33|Brazil|2020-04-16	South America|hCoV-19/Peru/CAL-INS-103/2020|EPI ISL 536502|B.1.5|Peru|2020-05-02	0.0002356929	South America
South America|hCoV-19/Brazil/RJ-2062/2020|EPI ISL 456103|B.1.1.33|Brazil|2020-04-16	South America|hCoV-19/Peru/CAL-INS-103/2020|EPI ISL 536502|B.1.5|Peru|2020-05-02	0.0003030535	South America
South America|hCoV-19/Brazil/RJ-2072/2020|EPI ISL 456104|B.1.1.33|Brazil|2020-04-16	South America|hCoV-19/Peru/CAL-INS-103/2020|EPI ISL 536502|B.1.5|Peru|2020-05-02	0.0002020128	South America
South America|hCoV-19/Brazil/RJ-2077/2020|EPI ISL 456105|B.1.1.33|Brazil|2020-04-16	South America|hCoV-19/Peru/CAL-INS-103/2020|EPI ISL 536502|B.1.5|Peru|2020-05-02	0.0002693875	South America
South America|hCoV-19/Peru/ARE-INS-075/2020|EPI ISL 527787|B.1.1|Peru|2020-04-16	South America|hCoV-19/Peru/CAL-INS-103/2020|EPI ISL 536502|B.1.5|Peru|2020-05-02	0.0002032993	South America
South America|hCoV-19/Brazil/RJ-INCA-C30/2020|EPI ISL 513538|B.1.1.33|Brazil|2020-04-16	South America|hCoV-19/Peru/CAL-INS-103/2020|EPI ISL 536502|B.1.5|Peru|2020-05-02	0.0002356185	South America
South America|hCoV-19/Brazil/RJ-0269/2020|EPI ISL 470635|B.1.1.33|Brazil|2020-04-16	South America|hCoV-19/Peru/CAL-INS-103/2020|EPI ISL 536502|B.1.5|Peru|2020-05-02	0.0002377679	South America
South America|hCoV-19/Brazil/RJ-0270/2020|EPI ISL 470636|B.1.1.33|Brazil|2020-04-16	South America|hCoV-19/Peru/CAL-INS-103/2020|EPI ISL 536502|B.1.5|Peru|2020-05-02	0.0002395741	South America
South America|hCoV-19/Brazil/MG-0291/2020|EPI ISL 470596|B.1.1.33|Brazil|2020-04-16	South America|hCoV-19/Peru/CAL-INS-103/2020|EPI ISL 536502|B.1.5|Peru|2020-05-02	0.0002420171	South America
South America|hCoV-19/Brazil/RJ-UFRJ-54093/2020|EPI ISL 492042|B.1.1.33|Brazil|2020-04-16	South America|hCoV-19/Peru/CAL-INS-103/2020|EPI ISL 536502|B.1.5|Peru|2020-05-02	0.0003366246	South America
South America|hCoV-19/Brazil/RJ-UFRJ-2215/2020|EPI ISL 492034|B.1.1.33|Brazil|2020-04-17	South America|hCoV-19/Peru/CAL-INS-103/2020|EPI ISL 536502|B.1.5|Peru|2020-05-02	0.0002019380	South America
South America|hCoV-19/Brazil/RJ-2231/2020|EPI ISL 541356|B.1.1.33|Brazil|2020-04-17	South America|hCoV-19/Peru/CAL-INS-103/2020|EPI ISL 536502|B.1.5|Peru|2020-05-02	0.0003029554	South America
South America|hCoV-19/Brazil/RJ-INCA-C39/2020|EPI ISL 513547|B.1.1.33|Brazil|2020-04-17	South America|hCoV-19/Peru/CAL-INS-103/2020|EPI ISL 536502|B.1.5|Peru|2020-05-02	0.0002355995	South America
South America|hCoV-19/Brazil/RJ-INCA-C40/2020|EPI ISL 513548|B.1.1.33|Brazil|2020-04-17	South America|hCoV-19/Peru/CAL-INS-103/2020|EPI ISL 536502|B.1.5|Peru|2020-05-02	0.0002355995	South America
South America|hCoV-19/Ecuador/USFQ-065/2020|EPI ISL 481247|B.1.1|Ecuador|2020-04-17	South America|hCoV-19/Peru/CAL-INS-103/2020|EPI ISL 536502|B.1.5|Peru|2020-05-02	0.0001346193	South America
South America|hCoV-19/Ecuador/USFQ-026/2020|EPI ISL 481244|B.1|Ecuador|2020-04-17	South America|hCoV-19/Peru/CAL-INS-103/2020|EPI ISL 536502|B.1.5|Peru|2020-05-02	0.0001346096	South America
South America|hCoV-19/Brazil/SP-164/2020|EPI ISL 523961|B.1.1.33|Brazil|2020-04-17	South America|hCoV-19/Peru/CAL-INS-103/2020|EPI ISL 536502|B.1.5|Peru|2020-05-02	0.0002692696	South America
South America|hCoV-19/Brazil/RJ-2208/2020|EPI ISL 467350|B.1.1.33|Brazil|2020-04-17	South America|hCoV-19/Peru/CAL-INS-103/2020|EPI ISL 536502|B.1.5|Peru|2020-05-02	0.0002355995	South America
South America|hCoV-19/Brazil/RJ-2197/2020|EPI ISL 467349|B.1.1.33|Brazil|2020-04-17	South America|hCoV-19/Peru/CAL-INS-103/2020|EPI ISL 536502|B.1.5|Peru|2020-05-02	0.0004376002	South America
South America|hCoV-19/Brazil/RJ-2233/2020|EPI ISL 467351|B.1.1.33|Brazil|2020-04-17	South America|hCoV-19/Peru/CAL-INS-103/2020|EPI ISL 536502|B.1.5|Peru|2020-05-02	0.0002019380	South America
South America|hCoV-19/Brazil/RJ-2195/2020|EPI ISL 467348|B.1.1.33|Brazil|2020-04-17	South America|hCoV-19/Peru/CAL-INS-103/2020|EPI ISL 536502|B.1.5|Peru|2020-05-02	0.0002019448	South America
South America|hCoV-19/Brazil/RJ-INCA-C41/2020|EPI ISL 513549|B.1.1.33|Brazil|2020-04-17	South America|hCoV-19/Peru/CAL-INS-103/2020|EPI ISL 536502|B.1.5|Peru|2020-05-02	0.0002019448	South America
South America|hCoV-19/Ecuador/USFQ-054/2020|EPI ISL 481246|B.1.1|Ecuador|2020-04-17	South America|hCoV-19/Peru/CAL-INS-103/2020|EPI ISL 536502|B.1.5|Peru|2020-05-02	0.0002019500	South America
South America|hCoV-19/Brazil/RJ-INCA-C42/2020|EPI ISL 513550|B.1.1.33|Brazil|2020-04-17	South America|hCoV-19/Peru/CAL-INS-103/2020|EPI ISL 536502|B.1.5|Peru|2020-05-02	0.0002692716	South America
South America|hCoV-19/Ecuador/USFQ-045/2020|EPI ISL 471268|B.1.1|Ecuador|2020-04-17	South America|hCoV-19/Peru/CAL-INS-103/2020|EPI ISL 536502|B.1.5|Peru|2020-05-02	0.0002356722	South America
South America|hCoV-19/Brazil/RJ-INCA-C44/2020|EPI ISL 513551|B.1.1.33|Brazil|2020-04-17	South America|hCoV-19/Peru/CAL-INS-103/2020|EPI ISL 536502|B.1.5|Peru|2020-05-02	0.0002365468	South America
South America|hCoV-19/Brazil/MG-0286/2020|EPI ISL 470591|B.1.1.33|Brazil|2020-04-17	South America|hCoV-19/Peru/CAL-INS-103/2020|EPI ISL 536502|B.1.5|Peru|2020-05-02	0.0003080693	South America
South America|hCoV-19/Brazil/RJ-0271/2020|EPI ISL 470637|B.1.1.33|Brazil|2020-04-17	South America|hCoV-19/Peru/CAL-INS-103/2020|EPI ISL 536502|B.1.5|Peru|2020-05-02	0.0002395741	South America
South America|hCoV-19/Brazil/SP-512/2020|EPI ISL 471556|B.1.1|Brazil|2020-04-18	South America|hCoV-19/Peru/CAL-INS-103/2020|EPI ISL 536502|B.1.5|Peru|2020-05-02	0.0002693003	South America
South America|hCoV-19/Argentina/PAIS-A0025/2020|EPI ISL 430816|B.1.1|Argentina|2020-04-18	South America|hCoV-19/Peru/CAL-INS-103/2020|EPI ISL 536502|B.1.5|Peru|2020-05-02	0.0003393260	South America
South America|hCoV-19/Argentina/PAIS-A0027/2020|EPI ISL 430818|B.1.1|Argentina|2020-04-19	South America|hCoV-19/Peru/CAL-INS-103/2020|EPI ISL 536502|B.1.5|Peru|2020-05-02	0.0003393145	South America
South America|hCoV-19/Brazil/RJ-INCA-C47/2020|EPI ISL 513553|B.1.1.33|Brazil|2020-04-20	South America|hCoV-19/Peru/CAL-INS-103/2020|EPI ISL 536502|B.1.5|Peru|2020-05-02	0.0002356105	South America
South America|hCoV-19/Brazil/AP-IEC-164346/2020|EPI ISL 458145|B.1.1.33|Brazil|2020-04-20	South America|hCoV-19/Peru/CAL-INS-103/2020|EPI ISL 536502|B.1.5|Peru|2020-05-02	0.0002692752	South America
South America|hCoV-19/Brazil/RJ-2376/2020|EPI ISL 541360|B.1.1.33|Brazil|2020-04-20	South America|hCoV-19/Peru/CAL-INS-103/2020|EPI ISL 536502|B.1.5|Peru|2020-05-02	0.0002356056	South America
South America|hCoV-19/Brazil/RJ-2377/2020|EPI ISL 541361|B.1.1.33|Brazil|2020-04-20	South America|hCoV-19/Peru/CAL-INS-103/2020|EPI ISL 536502|B.1.5|Peru|2020-05-02	0.0003029413	South America
South America|hCoV-19/Brazil/SE-6579/2020|EPI ISL 541388|B.1.1.33|Brazil|2020-04-20	South America|hCoV-19/Peru/CAL-INS-103/2020|EPI ISL 536502|B.1.5|Peru|2020-05-02	0.0003366132	South America
South America|hCoV-19/Brazil/SE-6583/2020|EPI ISL 541389|B.1|Brazil|2020-04-20	South America|hCoV-19/Peru/CAL-INS-103/2020|EPI ISL 536502|B.1.5|Peru|2020-05-02	0.0001682749	South America
South America|hCoV-19/Brazil/RJ-2422/2020|EPI ISL 467352|B.1.1.33|Brazil|2020-04-20	South America|hCoV-19/Peru/CAL-INS-103/2020|EPI ISL 536502|B.1.5|Peru|2020-05-02	0.0002356075	South America
South America|hCoV-19/Brazil/RJ-2343/2020|EPI ISL 541358|B.1.1.33|Brazil|2020-04-20	South America|hCoV-19/Peru/CAL-INS-103/2020|EPI ISL 536502|B.1.5|Peru|2020-05-02	0.0002019448	South America
South America|hCoV-19/Brazil/SE-6607/2020|EPI ISL 541395|B.1.5|Brazil|2020-04-20	South America|hCoV-19/Peru/CAL-INS-103/2020|EPI ISL 536502|B.1.5|Peru|2020-05-02	0.0001346333	South America
South America|hCoV-19/Brazil/SE-6608/2020|EPI ISL 541396|B.1.5|Brazil|2020-04-20	South America|hCoV-19/Peru/CAL-INS-103/2020|EPI ISL 536502|B.1.5|Peru|2020-05-02	0.0001346877	South America
South America|hCoV-19/Brazil/RJ-INCA-C48/2020|EPI ISL 513554|B.1.1.33|Brazil|2020-04-20	South America|hCoV-19/Peru/CAL-INS-103/2020|EPI ISL 536502|B.1.5|Peru|2020-05-02	0.0002047280	South America
South America|hCoV-19/Brazil/RJ-INCA-C49/2020|EPI ISL 513555|B.1.1.33|Brazil|2020-04-20	South America|hCoV-19/Peru/CAL-INS-103/2020|EPI ISL 536502|B.1.5|Peru|2020-05-02	0.0002730274	South America
South America|hCoV-19/Brazil/RJ-INCA-C46/2020|EPI ISL 513552|B.1.1.33|Brazil|2020-04-20	South America|hCoV-19/Peru/CAL-INS-103/2020|EPI ISL 536502|B.1.5|Peru|2020-05-02	0.0002730145	South America
South America|hCoV-19/Brazil/RJ-2342/2020|EPI ISL 541357|B.1.1.33|Brazil|2020-04-20	South America|hCoV-19/Peru/CAL-INS-103/2020|EPI ISL 536502|B.1.5|Peru|2020-05-02	0.0003703218	South America
South America|hCoV-19/Brazil/SE-6606/2020|EPI ISL 541394|B.1.212|Brazil|2020-04-20	South America|hCoV-19/Peru/CAL-INS-103/2020|EPI ISL 536502|B.1.5|Peru|2020-05-02	0.0001686778	South America
South America|hCoV-19/Brazil/RJ-0273/2020|EPI ISL 470639|B.1.1.33|Brazil|2020-04-20	South America|hCoV-19/Peru/CAL-INS-103/2020|EPI ISL 536502|B.1.5|Peru|2020-05-02	0.0003397464	South America
South America|hCoV-19/Brazil/RJ-0275/2020|EPI ISL 470641|B.1.1.33|Brazil|2020-04-20	South America|hCoV-19/Peru/CAL-INS-103/2020|EPI ISL 536502|B.1.5|Peru|2020-05-02	0.0002038241	South America
South America|hCoV-19/Brazil/SE-6601/2020|EPI ISL 541392|B.1.1.33|Brazil|2020-04-20	South America|hCoV-19/Peru/CAL-INS-103/2020|EPI ISL 536502|B.1.5|Peru|2020-05-02	0.0003062352	South America
South America|hCoV-19/Brazil/RJ-0274/2020|EPI ISL 470640|B.1.1.33|Brazil|2020-04-20	South America|hCoV-19/Peru/CAL-INS-103/2020|EPI ISL 536502|B.1.5|Peru|2020-05-02	0.0002395936	South America
South America|hCoV-19/Brazil/SE-6603/2020|EPI ISL 541393|B.1.1|Brazil|2020-04-21	South America|hCoV-19/Peru/CAL-INS-103/2020|EPI ISL 536502|B.1.5|Peru|2020-05-02	0.0002019448	South America
South America|hCoV-19/Colombia/MAG-INS-101935/2020|EPI ISL 456153|B.1.255|Colombia|2020-04-22	South America|hCoV-19/Peru/CAL-INS-103/2020|EPI ISL 536502|B.1.5|Peru|2020-05-02	0.0001346187	South America
South America|hCoV-19/Brazil/RJ-INCA-C67/2020|EPI ISL 513559|B.1.1.33|Brazil|2020-04-22	South America|hCoV-19/Peru/CAL-INS-103/2020|EPI ISL 536502|B.1.5|Peru|2020-05-02	0.0003029350	South America
South America|hCoV-19/Brazil/RJ-INCA-C63/2020|EPI ISL 513556|B.1.1.33|Brazil|2020-04-22	South America|hCoV-19/Peru/CAL-INS-103/2020|EPI ISL 536502|B.1.5|Peru|2020-05-02	0.0002019380	South America
South America|hCoV-19/Brazil/SP-211/2020|EPI ISL 523991|B.1.1.33|Brazil|2020-04-22	South America|hCoV-19/Peru/CAL-INS-103/2020|EPI ISL 536502|B.1.5|Peru|2020-05-02	0.0002692752	South America
South America|hCoV-19/Brazil/RJ-INCA-C65/2020|EPI ISL 513558|B.1.1.33|Brazil|2020-04-22	South America|hCoV-19/Peru/CAL-INS-103/2020|EPI ISL 536502|B.1.5|Peru|2020-05-02	0.0002356105	South America
South America|hCoV-19/Peru/LOR-INS-082/2020|EPI ISL 514342|B.1.1|Peru|2020-04-22	South America|hCoV-19/Peru/CAL-INS-103/2020|EPI ISL 536502|B.1.5|Peru|2020-05-02	0.0003385908	South America
South America|hCoV-19/Peru/LOR-INS-080/2020|EPI ISL 514340|B.1.1|Peru|2020-04-22	South America|hCoV-19/Peru/CAL-INS-103/2020|EPI ISL 536502|B.1.5|Peru|2020-05-02	0.0002370927	South America
South America|hCoV-19/Peru/LOR-INS-079/2020|EPI ISL 514339|B.1.1|Peru|2020-04-22	South America|hCoV-19/Peru/CAL-INS-103/2020|EPI ISL 536502|B.1.5|Peru|2020-05-02	0.0002033142	South America
South America|hCoV-19/Ecuador/23055/2020|EPI ISL 491945|B.1.1|Ecuador|2020-04-22	South America|hCoV-19/Peru/CAL-INS-103/2020|EPI ISL 536502|B.1.5|Peru|2020-05-02	0.0001360660	South America
South America|hCoV-19/Peru/LOR-INS-081/2020|EPI ISL 514341|B.1.1|Peru|2020-04-22	South America|hCoV-19/Peru/CAL-INS-103/2020|EPI ISL 536502|B.1.5|Peru|2020-05-02	0.0002710940	South America
South America|hCoV-19/Brazil/SP-263/2020|EPI ISL 524467|B.1.1.33|Brazil|2020-04-22	South America|hCoV-19/Peru/CAL-INS-103/2020|EPI ISL 536502|B.1.5|Peru|2020-05-02	0.0003367196	South America
South America|hCoV-19/Uruguay/UY-NYUMC877/2020|EPI ISL 457973|B.1.1|Uruguay|2020-04-22	South America|hCoV-19/Peru/CAL-INS-103/2020|EPI ISL 536502|B.1.5|Peru|2020-05-02	0.0003085608	South America
South America|hCoV-19/Brazil/RJ-0276/2020|EPI ISL 470642|B.1.1.33|Brazil|2020-04-22	South America|hCoV-19/Peru/CAL-INS-103/2020|EPI ISL 536502|B.1.5|Peru|2020-05-02	0.0002395639	South America
South America|hCoV-19/Brazil/RJ-0277/2020|EPI ISL 470643|B.1.1.33|Brazil|2020-04-22	South America|hCoV-19/Peru/CAL-INS-103/2020|EPI ISL 536502|B.1.5|Peru|2020-05-02	0.0003080459	South America
South America|hCoV-19/Brazil/RJ-0278/2020|EPI ISL 470644|B.1.1.33|Brazil|2020-04-22	South America|hCoV-19/Peru/CAL-INS-103/2020|EPI ISL 536502|B.1.5|Peru|2020-05-02	0.0003765254	South America
South America|hCoV-19/Brazil/RJ-0279/2020|EPI ISL 470645|B.1.1.33|Brazil|2020-04-22	South America|hCoV-19/Peru/CAL-INS-103/2020|EPI ISL 536502|B.1.5|Peru|2020-05-02	0.0002397382	South America
South America|hCoV-19/Brazil/AP-IEC-164920/2020|EPI ISL 524796|B.1.1.33|Brazil|2020-04-23	South America|hCoV-19/Peru/CAL-INS-103/2020|EPI ISL 536502|B.1.5|Peru|2020-05-02	0.0002019380	South America
South America|hCoV-19/Brazil/SP-213/2020|EPI ISL 523992|B.1.1.33|Brazil|2020-04-23	South America|hCoV-19/Peru/CAL-INS-103/2020|EPI ISL 536502|B.1.5|Peru|2020-05-02	0.0002692626	South America
South America|hCoV-19/Peru/LIM-INS-029/2020|EPI ISL 491433|C.14|Peru|2020-04-23	South America|hCoV-19/Peru/CAL-INS-103/2020|EPI ISL 536502|B.1.5|Peru|2020-05-02	0.0003388457	South America
South America|hCoV-19/Peru/LIM-INS-031/2020|EPI ISL 491435|B.1|Peru|2020-04-23	South America|hCoV-19/Peru/CAL-INS-103/2020|EPI ISL 536502|B.1.5|Peru|2020-05-02	0.0001016182	South America
South America|hCoV-19/Peru/LIM-INS-030/2020|EPI ISL 491434|B.1.255|Peru|2020-04-23	South America|hCoV-19/Peru/CAL-INS-103/2020|EPI ISL 536502|B.1.5|Peru|2020-05-02	0.0001016375	South America
South America|hCoV-19/Brazil/RJ-0280/2020|EPI ISL 470646|B.1.1.33|Brazil|2020-04-23	South America|hCoV-19/Peru/CAL-INS-103/2020|EPI ISL 536502|B.1.5|Peru|2020-05-02	0.0002738124	South America
South America|hCoV-19/Brazil/RJ-INCA-C72/2020|EPI ISL 513563|B.1.1.33|Brazil|2020-04-24	South America|hCoV-19/Peru/CAL-INS-103/2020|EPI ISL 536502|B.1.5|Peru|2020-05-02	0.0002692752	South America
South America|hCoV-19/Brazil/RJ-INCA-C78/2020|EPI ISL 513568|B.1.1.33|Brazil|2020-04-24	South America|hCoV-19/Peru/CAL-INS-103/2020|EPI ISL 536502|B.1.5|Peru|2020-05-02	0.0003029413	South America
South America|hCoV-19/Brazil/RJ-INCA-C95/2020|EPI ISL 513572|B.1.1.33|Brazil|2020-04-24	South America|hCoV-19/Peru/CAL-INS-103/2020|EPI ISL 536502|B.1.5|Peru|2020-05-02	0.0002356105	South America
South America|hCoV-19/Brazil/RJ-INCA-C77/2020|EPI ISL 513567|B.1.1.33|Brazil|2020-04-24	South America|hCoV-19/Peru/CAL-INS-103/2020|EPI ISL 536502|B.1.5|Peru|2020-05-02	0.0002019380	South America
South America|hCoV-19/Brazil/RJ-INCA-C75/2020|EPI ISL 513565|B.1.1.33|Brazil|2020-04-24	South America|hCoV-19/Peru/CAL-INS-103/2020|EPI ISL 536502|B.1.5|Peru|2020-05-02	0.0002375612	South America
South America|hCoV-19/Brazil/MA-IEC-164827/2020|EPI ISL 524788|B.1.1.33|Brazil|2020-04-24	South America|hCoV-19/Peru/CAL-INS-103/2020|EPI ISL 536502|B.1.5|Peru|2020-05-02	0.0002692877	South America
South America|hCoV-19/Brazil/RJ-2676/2020|EPI ISL 467354|B.1.5|Brazil|2020-04-24	South America|hCoV-19/Peru/CAL-INS-103/2020|EPI ISL 536502|B.1.5|Peru|2020-05-02	0.0001009570	South America
South America|hCoV-19/Brazil/RJ-2696/2020|EPI ISL 467358|B.1.1.33|Brazil|2020-04-24	South America|hCoV-19/Peru/CAL-INS-103/2020|EPI ISL 536502|B.1.5|Peru|2020-05-02	0.0002019380	South America
South America|hCoV-19/Brazil/RJ-2669/2020|EPI ISL 467353|B.1.1.33|Brazil|2020-04-24	South America|hCoV-19/Peru/CAL-INS-103/2020|EPI ISL 536502|B.1.5|Peru|2020-05-02	0.0002355995	South America
South America|hCoV-19/Brazil/RJ-2683/2020|EPI ISL 467357|B.1.1.33|Brazil|2020-04-24	South America|hCoV-19/Peru/CAL-INS-103/2020|EPI ISL 536502|B.1.5|Peru|2020-05-02	0.0002692696	South America
South America|hCoV-19/Brazil/SE-6568/2020|EPI ISL 541387|B.1|Brazil|2020-04-24	South America|hCoV-19/Peru/CAL-INS-103/2020|EPI ISL 536502|B.1.5|Peru|2020-05-02	0.0001682692	South America
South America|hCoV-19/Brazil/RJ-2678/2020|EPI ISL 467355|B.1.1.33|Brazil|2020-04-24	South America|hCoV-19/Peru/CAL-INS-103/2020|EPI ISL 536502|B.1.5|Peru|2020-05-02	0.0003703173	South America
South America|hCoV-19/Brazil/RJ-INCA-C76/2020|EPI ISL 513566|B.1.1.33|Brazil|2020-04-24	South America|hCoV-19/Peru/CAL-INS-103/2020|EPI ISL 536502|B.1.5|Peru|2020-05-02	0.0002388772	South America
South America|hCoV-19/Brazil/RJ-INCA-C82/2020|EPI ISL 513570|B.1.1.33|Brazil|2020-04-24	South America|hCoV-19/Peru/CAL-INS-103/2020|EPI ISL 536502|B.1.5|Peru|2020-05-02	0.0002047559	South America
South America|hCoV-19/Brazil/SP-299/2020|EPI ISL 527864|B.1.1.33|Brazil|2020-04-24	South America|hCoV-19/Peru/CAL-INS-103/2020|EPI ISL 536502|B.1.5|Peru|2020-05-02	0.0003029512	South America
South America|hCoV-19/Brazil/RJ-INCA-C73/2020|EPI ISL 513564|B.1.1.33|Brazil|2020-04-24	South America|hCoV-19/Peru/CAL-INS-103/2020|EPI ISL 536502|B.1.5|Peru|2020-05-02	0.0002356185	South America
South America|hCoV-19/Brazil/RJ-INCA-C94/2020|EPI ISL 513571|B.1.1.33|Brazil|2020-04-24	South America|hCoV-19/Peru/CAL-INS-103/2020|EPI ISL 536502|B.1.5|Peru|2020-05-02	0.0002696814	South America
South America|hCoV-19/Brazil/RJ-INCA-C79/2020|EPI ISL 513569|B.1.1.33|Brazil|2020-04-24	South America|hCoV-19/Peru/CAL-INS-103/2020|EPI ISL 536502|B.1.5|Peru|2020-05-02	0.0003077153	South America
South America|hCoV-19/Brazil/RJ-0281/2020|EPI ISL 470647|B.1.1.33|Brazil|2020-04-24	South America|hCoV-19/Peru/CAL-INS-103/2020|EPI ISL 536502|B.1.5|Peru|2020-05-02	0.0003057503	South America
South America|hCoV-19/Brazil/RJ-0283/2020|EPI ISL 470649|B.1.1.33|Brazil|2020-04-24	South America|hCoV-19/Peru/CAL-INS-103/2020|EPI ISL 536502|B.1.5|Peru|2020-05-02	0.0003080377	South America
South America|hCoV-19/Brazil/RJ-0284/2020|EPI ISL 470650|B.1.1.33|Brazil|2020-04-24	South America|hCoV-19/Peru/CAL-INS-103/2020|EPI ISL 536502|B.1.5|Peru|2020-05-02	0.0002056683	South America
South America|hCoV-19/Brazil/RJ-0282/2020|EPI ISL 470648|B.1.1.33|Brazil|2020-04-24	South America|hCoV-19/Peru/CAL-INS-103/2020|EPI ISL 536502|B.1.5|Peru|2020-05-02	0.0002742556	South America
South America|hCoV-19/Brazil/MA-IEC-165425/2020|EPI ISL 524794|B.1.1.33|Brazil|2020-04-25	South America|hCoV-19/Peru/CAL-INS-103/2020|EPI ISL 536502|B.1.5|Peru|2020-05-02	0.0002356056	South America
South America|hCoV-19/Brazil/RJ-2733/2020|EPI ISL 467360|B.1.1.33|Brazil|2020-04-25	South America|hCoV-19/Peru/CAL-INS-103/2020|EPI ISL 536502|B.1.5|Peru|2020-05-02	0.0003703797	South America
South America|hCoV-19/Brazil/RJ-2777/2020|EPI ISL 467364|B.1.1.33|Brazil|2020-04-25	South America|hCoV-19/Peru/CAL-INS-103/2020|EPI ISL 536502|B.1.5|Peru|2020-05-02	0.0002692626	South America
South America|hCoV-19/Ecuador/23890/2020|EPI ISL 491944|B.1.1|Ecuador|2020-04-25	South America|hCoV-19/Peru/CAL-INS-103/2020|EPI ISL 536502|B.1.5|Peru|2020-05-02	0.0001360660	South America
South America|hCoV-19/Brazil/SP-306/2020|EPI ISL 534325|B.1.1.33|Brazil|2020-04-25	South America|hCoV-19/Peru/CAL-INS-103/2020|EPI ISL 536502|B.1.5|Peru|2020-05-02	0.0003030062	South America
South America|hCoV-19/Brazil/SP-304/2020|EPI ISL 534323|B.1.1.33|Brazil|2020-04-25	South America|hCoV-19/Peru/CAL-INS-103/2020|EPI ISL 536502|B.1.5|Peru|2020-05-02	0.0002693421	South America
South America|hCoV-19/Brazil/SP-L5-CAMPI95/2020|EPI ISL 476422|B.1.1.33|Brazil|2020-04-25	South America|hCoV-19/Peru/CAL-INS-103/2020|EPI ISL 536502|B.1.5|Peru|2020-05-02	0.0002439142	South America
South America|hCoV-19/Colombia/NAR-INS-103303/2020|EPI ISL 456154|B.1.1|Colombia|2020-04-26	South America|hCoV-19/Peru/CAL-INS-103/2020|EPI ISL 536502|B.1.5|Peru|2020-05-02	0.0002356104	South America
South America|hCoV-19/Brazil/SE-6544/2020|EPI ISL 541378|B.1.1|Brazil|2020-04-26	South America|hCoV-19/Peru/CAL-INS-103/2020|EPI ISL 536502|B.1.5|Peru|2020-05-02	0.0002019526	South America
South America|hCoV-19/Brazil/SE-6563/2020|EPI ISL 541385|B.1.1.33|Brazil|2020-04-26	South America|hCoV-19/Peru/CAL-INS-103/2020|EPI ISL 536502|B.1.5|Peru|2020-05-02	0.0003029271	South America
South America|hCoV-19/Brazil/SE-6549/2020|EPI ISL 541379|B.1|Brazil|2020-04-26	South America|hCoV-19/Peru/CAL-INS-103/2020|EPI ISL 536502|B.1.5|Peru|2020-05-02	0.0001346096	South America
South America|hCoV-19/Brazil/SE-6539/2020|EPI ISL 541377|B.1.5|Brazil|2020-04-26	South America|hCoV-19/Peru/CAL-INS-103/2020|EPI ISL 536502|B.1.5|Peru|2020-05-02	0.0001009549	South America
South America|hCoV-19/Brazil/PA-IEC-164684/2020|EPI ISL 458148|B.1.1.33|Brazil|2020-04-27	South America|hCoV-19/Peru/CAL-INS-103/2020|EPI ISL 536502|B.1.5|Peru|2020-05-02	0.0003366089	South America
South America|hCoV-19/Brazil/SE-6557/2020|EPI ISL 541383|B.1|Brazil|2020-04-27	South America|hCoV-19/Peru/CAL-INS-103/2020|EPI ISL 536502|B.1.5|Peru|2020-05-02	0.0001346096	South America
South America|hCoV-19/Brazil/SE-6550/2020|EPI ISL 541380|B.1.5|Brazil|2020-04-27	South America|hCoV-19/Peru/CAL-INS-103/2020|EPI ISL 536502|B.1.5|Peru|2020-05-02	0.0001009549	South America
South America|hCoV-19/Brazil/SE-6561/2020|EPI ISL 541384|B.1.1|Brazil|2020-04-27	South America|hCoV-19/Peru/CAL-INS-103/2020|EPI ISL 536502|B.1.5|Peru|2020-05-02	0.0002019432	South America
South America|hCoV-19/Brazil/RJ-2822/2020|EPI ISL 467367|B.1.1.33|Brazil|2020-04-27	South America|hCoV-19/Peru/CAL-INS-103/2020|EPI ISL 536502|B.1.5|Peru|2020-05-02	0.0002355995	South America
South America|hCoV-19/Brazil/RJ-2776/2020|EPI ISL 467363|B.1.1.33|Brazil|2020-04-27	South America|hCoV-19/Peru/CAL-INS-103/2020|EPI ISL 536502|B.1.5|Peru|2020-05-02	0.0003366246	South America
South America|hCoV-19/Brazil/RJ-2811/2020|EPI ISL 467365|B.1.1.33|Brazil|2020-04-27	South America|hCoV-19/Peru/CAL-INS-103/2020|EPI ISL 536502|B.1.5|Peru|2020-05-02	0.0003029554	South America
South America|hCoV-19/Brazil/RJ-2770/2020|EPI ISL 467362|B.1.1.33|Brazil|2020-04-27	South America|hCoV-19/Peru/CAL-INS-103/2020|EPI ISL 536502|B.1.5|Peru|2020-05-02	0.0003366246	South America
South America|hCoV-19/Brazil/RJ-2769/2020|EPI ISL 467361|B.1.1.33|Brazil|2020-04-27	South America|hCoV-19/Peru/CAL-INS-103/2020|EPI ISL 536502|B.1.5|Peru|2020-05-02	0.0004040188	South America
South America|hCoV-19/Brazil/SE-6556/2020|EPI ISL 541382|B.1.1.33|Brazil|2020-04-27	South America|hCoV-19/Peru/CAL-INS-103/2020|EPI ISL 536502|B.1.5|Peru|2020-05-02	0.0003366045	South America
South America|hCoV-19/Brazil/SE-6555/2020|EPI ISL 541381|B.1|Brazil|2020-04-27	South America|hCoV-19/Peru/CAL-INS-103/2020|EPI ISL 536502|B.1.5|Peru|2020-05-02	0.0002019343	South America
South America|hCoV-19/Brazil/MA-IEC-165398/2020|EPI ISL 524790|B.1.1.33|Brazil|2020-04-28	South America|hCoV-19/Peru/CAL-INS-103/2020|EPI ISL 536502|B.1.5|Peru|2020-05-02	0.0002692752	South America
South America|hCoV-19/Brazil/RJ-2844/2020|EPI ISL 467369|B.1.1.33|Brazil|2020-04-28	South America|hCoV-19/Peru/CAL-INS-103/2020|EPI ISL 536502|B.1.5|Peru|2020-05-02	0.0002692696	South America
South America|hCoV-19/Brazil/RJ-2840/2020|EPI ISL 467368|B.1.1.33|Brazil|2020-04-28	South America|hCoV-19/Peru/CAL-INS-103/2020|EPI ISL 536502|B.1.5|Peru|2020-05-02	0.0002019380	South America
South America|hCoV-19/Brazil/RJ-2868/2020|EPI ISL 467371|B.1.1.33|Brazil|2020-04-28	South America|hCoV-19/Peru/CAL-INS-103/2020|EPI ISL 536502|B.1.5|Peru|2020-05-02	0.0002692877	South America
South America|hCoV-19/Brazil/RJ-2903/2020|EPI ISL 541362|B.1.1.33|Brazil|2020-04-28	South America|hCoV-19/Peru/CAL-INS-103/2020|EPI ISL 536502|B.1.5|Peru|2020-05-02	0.0002356075	South America
South America|hCoV-19/Brazil/RJ-2904/2020|EPI ISL 541363|B.1.1.33|Brazil|2020-04-28	South America|hCoV-19/Peru/CAL-INS-103/2020|EPI ISL 536502|B.1.5|Peru|2020-05-02	0.0002692912	South America
South America|hCoV-19/Colombia/NAR-INS-103303-2/2020|EPI ISL 526955|B.1.1|Colombia|2020-04-28	South America|hCoV-19/Peru/CAL-INS-103/2020|EPI ISL 536502|B.1.5|Peru|2020-05-02	0.0002356185	South America
South America|hCoV-19/Colombia/NAR-INS-103313/2020|EPI ISL 526956|B.1.1|Colombia|2020-04-28	South America|hCoV-19/Peru/CAL-INS-103/2020|EPI ISL 536502|B.1.5|Peru|2020-05-02	0.0001356325	South America
South America|hCoV-19/Colombia/MET-INS-103258/2020|EPI ISL 526953|B.1.255|Colombia|2020-04-28	South America|hCoV-19/Peru/CAL-INS-103/2020|EPI ISL 536502|B.1.5|Peru|2020-05-02	0.0001742614	South America
South America|hCoV-19/Brazil/AP-IEC-165669/2020|EPI ISL 524793|B.1.1.33|Brazil|2020-04-29	South America|hCoV-19/Peru/CAL-INS-103/2020|EPI ISL 536502|B.1.5|Peru|2020-05-02	0.0002692623	South America
South America|hCoV-19/Brazil/MA-IEC-162466/2020|EPI ISL 524791|B.1.1.33|Brazil|2020-04-29	South America|hCoV-19/Peru/CAL-INS-103/2020|EPI ISL 536502|B.1.5|Peru|2020-05-02	0.0002692752	South America
South America|hCoV-19/Brazil/RJ-UFRJ-11785/2020|EPI ISL 492038|B.1.1.33|Brazil|2020-04-29	South America|hCoV-19/Peru/CAL-INS-103/2020|EPI ISL 536502|B.1.5|Peru|2020-05-02	0.0002355995	South America
South America|hCoV-19/Brazil/RJ-2938/2020|EPI ISL 541364|B.1.1.33|Brazil|2020-04-29	South America|hCoV-19/Peru/CAL-INS-103/2020|EPI ISL 536502|B.1.5|Peru|2020-05-02	0.0002692696	South America
South America|hCoV-19/Brazil/RJ-UFRJ-1784/2020|EPI ISL 492037|B.1.1.33|Brazil|2020-04-29	South America|hCoV-19/Peru/CAL-INS-103/2020|EPI ISL 536502|B.1.5|Peru|2020-05-02	0.0002692626	South America
South America|hCoV-19/Brazil/AP-IEC-165513/2020|EPI ISL 524784|B.1.1.33|Brazil|2020-04-29	South America|hCoV-19/Peru/CAL-INS-103/2020|EPI ISL 536502|B.1.5|Peru|2020-05-02	0.0003366089	South America
South America|hCoV-19/Brazil/RJ-UFRJ-11786/2020|EPI ISL 492039|B.1.1.33|Brazil|2020-04-29	South America|hCoV-19/Peru/CAL-INS-103/2020|EPI ISL 536502|B.1.5|Peru|2020-05-02	0.0003029350	South America
South America|hCoV-19/Brazil/RJ-UFRJ-1640/2020|EPI ISL 492033|B.1.1.33|Brazil|2020-04-29	South America|hCoV-19/Peru/CAL-INS-103/2020|EPI ISL 536502|B.1.5|Peru|2020-05-02	0.0002356105	South America
South America|hCoV-19/Chile/RM-CMM-04917/2020|EPI ISL 468749|B.1.5|Chile|2020-04-29	South America|hCoV-19/Peru/CAL-INS-103/2020|EPI ISL 536502|B.1.5|Peru|2020-05-02	0.0001009604	South America
South America|hCoV-19/Brazil/RJ-2966/2020|EPI ISL 541367|B.1.1.33|Brazil|2020-04-29	South America|hCoV-19/Peru/CAL-INS-103/2020|EPI ISL 536502|B.1.5|Peru|2020-05-02	0.0002692933	South America
South America|hCoV-19/Chile/RM-CMM-05015/2020|EPI ISL 468751|B.1|Chile|2020-04-29	South America|hCoV-19/Peru/CAL-INS-103/2020|EPI ISL 536502|B.1.5|Peru|2020-05-02	0.0000673100	South America
South America|hCoV-19/Brazil/RJ-2950/2020|EPI ISL 541365|B.1.1.33|Brazil|2020-04-29	South America|hCoV-19/Peru/CAL-INS-103/2020|EPI ISL 536502|B.1.5|Peru|2020-05-02	0.0002693114	South America
South America|hCoV-19/Brazil/SE-6591/2020|EPI ISL 541390|B.1|Brazil|2020-04-29	South America|hCoV-19/Peru/CAL-INS-103/2020|EPI ISL 536502|B.1.5|Peru|2020-05-02	0.0002026461	South America
South America|hCoV-19/Brazil/SE-6594/2020|EPI ISL 541391|B.1.5|Brazil|2020-04-29	South America|hCoV-19/Peru/CAL-INS-103/2020|EPI ISL 536502|B.1.5|Peru|2020-05-02	0.0001014362	South America
South America|hCoV-19/Ecuador/30755/2020|EPI ISL 491948|B.1.5|Ecuador|2020-04-29	South America|hCoV-19/Peru/CAL-INS-103/2020|EPI ISL 536502|B.1.5|Peru|2020-05-02	0.0000688471	South America
South America|hCoV-19/Chile/AT-CMM-00007/2020|EPI ISL 468755|B.1.1|Chile|2020-04-29	South America|hCoV-19/Peru/CAL-INS-103/2020|EPI ISL 536502|B.1.5|Peru|2020-05-02	0.0001372508	South America
South America|hCoV-19/Chile/AT-CMM-00013/2020|EPI ISL 468753|B.1.5|Chile|2020-04-29	South America|hCoV-19/Peru/CAL-INS-103/2020|EPI ISL 536502|B.1.5|Peru|2020-05-02	0.0001715510	South America
South America|hCoV-19/Chile/AT-CMM-00006/2020|EPI ISL 468754|B.1.1|Chile|2020-04-29	South America|hCoV-19/Peru/CAL-INS-103/2020|EPI ISL 536502|B.1.5|Peru|2020-05-02	0.0002076750	South America
South America|hCoV-19/Brazil/RJ-UFRJ-32321/2020|EPI ISL 492041|B.1.1.33|Brazil|2020-04-30	South America|hCoV-19/Peru/CAL-INS-103/2020|EPI ISL 536502|B.1.5|Peru|2020-05-02	0.0002692747	South America
South America|hCoV-19/Chile/RM-CMM-05230/2020|EPI ISL 468747|B.1.5|Chile|2020-04-30	South America|hCoV-19/Peru/CAL-INS-103/2020|EPI ISL 536502|B.1.5|Peru|2020-05-02	0.0000000000	South America
South America|hCoV-19/Brazil/RJ-INCA-C197/2020|EPI ISL 513526|B.1.1.33|Brazil|2020-04-30	South America|hCoV-19/Peru/CAL-INS-103/2020|EPI ISL 536502|B.1.5|Peru|2020-05-02	0.0002355995	South America
South America|hCoV-19/Brazil/RJ-INCA-C183/2020|EPI ISL 513521|B.1.1.33|Brazil|2020-04-30	South America|hCoV-19/Peru/CAL-INS-103/2020|EPI ISL 536502|B.1.5|Peru|2020-05-02	0.0003029554	South America
South America|hCoV-19/Chile/AT-CMM-00015/2020|EPI ISL 468757|B.1.1|Chile|2020-04-30	South America|hCoV-19/Peru/CAL-INS-103/2020|EPI ISL 536502|B.1.5|Peru|2020-05-02	0.0001682858	South America
South America|hCoV-19/Brazil/RJ-3021/2020|EPI ISL 541369|B.1.1.33|Brazil|2020-04-30	South America|hCoV-19/Peru/CAL-INS-103/2020|EPI ISL 536502|B.1.5|Peru|2020-05-02	0.0002355995	South America
South America|hCoV-19/Chile/RM-CMM-05207/2020|EPI ISL 468748|B.1.1|Chile|2020-04-30	South America|hCoV-19/Peru/CAL-INS-103/2020|EPI ISL 536502|B.1.5|Peru|2020-05-02	0.0003029554	South America
South America|hCoV-19/Brazil/RJ-UFRJ-32317/2020|EPI ISL 492040|B.1.1.33|Brazil|2020-04-30	South America|hCoV-19/Peru/CAL-INS-103/2020|EPI ISL 536502|B.1.5|Peru|2020-05-02	0.0002019380	South America
South America|hCoV-19/Brazil/RJ-INCA-C202/2020|EPI ISL 513529|B.1|Brazil|2020-04-30	South America|hCoV-19/Peru/CAL-INS-103/2020|EPI ISL 536502|B.1.5|Peru|2020-05-02	0.0001683119	South America
South America|hCoV-19/Brazil/RJ-INCA-C182/2020|EPI ISL 513520|B.1.1.33|Brazil|2020-04-30	South America|hCoV-19/Peru/CAL-INS-103/2020|EPI ISL 536502|B.1.5|Peru|2020-05-02	0.0002692751	South America
South America|hCoV-19/Brazil/RJ-INCA-C189/2020|EPI ISL 513523|B.1.1.33|Brazil|2020-04-30	South America|hCoV-19/Peru/CAL-INS-103/2020|EPI ISL 536502|B.1.5|Peru|2020-05-02	0.0002047419	South America
South America|hCoV-19/Brazil/SP-314/2020|EPI ISL 547570|B.1.1.33|Brazil|2020-04-30	South America|hCoV-19/Peru/CAL-INS-103/2020|EPI ISL 536502|B.1.5|Peru|2020-05-02	0.0002356073	South America
South America|hCoV-19/Brazil/RJ-INCA-C194/2020|EPI ISL 513525|B.1.1.33|Brazil|2020-04-30	South America|hCoV-19/Peru/CAL-INS-103/2020|EPI ISL 536502|B.1.5|Peru|2020-05-02	0.0002356136	South America
South America|hCoV-19/Brazil/RJ-INCA-C181/2020|EPI ISL 513519|B.1.1.33|Brazil|2020-04-30	South America|hCoV-19/Peru/CAL-INS-103/2020|EPI ISL 536502|B.1.5|Peru|2020-05-02	0.0002692842	South America
South America|hCoV-19/Chile/RM-CMM-05426/2020|EPI ISL 468750|B.1.1|Chile|2020-04-30	South America|hCoV-19/Peru/CAL-INS-103/2020|EPI ISL 536502|B.1.5|Peru|2020-05-02	0.0001682914	South America
South America|hCoV-19/Brazil/RJ-INCA-C187/2020|EPI ISL 513522|B.1.1.33|Brazil|2020-04-30	South America|hCoV-19/Peru/CAL-INS-103/2020|EPI ISL 536502|B.1.5|Peru|2020-05-02	0.0002698837	South America
South America|hCoV-19/Brazil/RJ-INCA-C201/2020|EPI ISL 513528|B.1.1.33|Brazil|2020-04-30	South America|hCoV-19/Peru/CAL-INS-103/2020|EPI ISL 536502|B.1.5|Peru|2020-05-02	0.0003051284	South America
South America|hCoV-19/Chile/AT-CMM-00063/2020|EPI ISL 468758|B.1.1|Chile|2020-05-01	South America|hCoV-19/Peru/CAL-INS-103/2020|EPI ISL 536502|B.1.5|Peru|2020-05-02	0.0001682778	South America
South America|hCoV-19/Brazil/SP-315/2020|EPI ISL 534312|B.1.1.33|Brazil|2020-05-01	South America|hCoV-19/Peru/CAL-INS-103/2020|EPI ISL 536502|B.1.5|Peru|2020-05-02	0.0004376694	South America
South America|hCoV-19/Brazil/SP-01/2020|EPI ISL 412964|B.1.5|Brazil|2020-02-25	South America|hCoV-19/Brazil/SP-318/2020|EPI ISL 534315|B.1.1.33|Brazil|2020-05-02	0.0003029491	South America
South America|hCoV-19/Brazil/SP-02/2020|EPI ISL 413016|B|Brazil|2020-02-28	South America|hCoV-19/Brazil/SP-318/2020|EPI ISL 534315|B.1.1.33|Brazil|2020-05-02	0.0005387242	South America
South America|hCoV-19/Brazil/SP-06/2020|EPI ISL 414015|B.1.5|Brazil|2020-02-29	South America|hCoV-19/Brazil/SP-318/2020|EPI ISL 534315|B.1.1.33|Brazil|2020-05-02	0.0003029491	South America
South America|hCoV-19/Brazil/ES-225/2020|EPI ISL 415128|B.40|Brazil|2020-02-29	South America|hCoV-19/Brazil/SP-318/2020|EPI ISL 534315|B.1.1.33|Brazil|2020-05-02	0.0006398373	South America
South America|hCoV-19/Argentina/PAIS-A0001/2020|EPI ISL 430793|B.1.1|Argentina|2020-03-01	South America|hCoV-19/Brazil/SP-318/2020|EPI ISL 534315|B.1.1.33|Brazil|2020-05-02	0.0002057687	South America
South America|hCoV-19/Brazil/SP-03/2020|EPI ISL 414014|B.1.1|Brazil|2020-03-02	South America|hCoV-19/Brazil/SP-318/2020|EPI ISL 534315|B.1.1.33|Brazil|2020-05-02	0.0002355934	South America
South America|hCoV-19/Brazil/SP-11/2020|EPI ISL 416033|B.3|Brazil|2020-03-03	South America|hCoV-19/Brazil/SP-318/2020|EPI ISL 534315|B.1.1.33|Brazil|2020-05-02	0.0005050217	South America
South America|hCoV-19/Brazil/SP-07/2020|EPI ISL 416028|B.1.1|Brazil|2020-03-03	South America|hCoV-19/Brazil/SP-318/2020|EPI ISL 534315|B.1.1.33|Brazil|2020-05-02	0.0002355934	South America
South America|hCoV-19/Chile/RM-ISPCH-1/2020|EPI ISL 414579|A.2|Chile|2020-03-03	South America|hCoV-19/Brazil/SP-318/2020|EPI ISL 534315|B.1.1.33|Brazil|2020-05-02	0.0006734877	South America
South America|hCoV-19/Brazil/SP-09/2020|EPI ISL 416031|B.1.5|Brazil|2020-03-04	South America|hCoV-19/Brazil/SP-318/2020|EPI ISL 534315|B.1.1.33|Brazil|2020-05-02	0.0003029491	South America
South America|hCoV-19/Brazil/SP-08/2020|EPI ISL 416029|B.1.1|Brazil|2020-03-04	South America|hCoV-19/Brazil/SP-318/2020|EPI ISL 534315|B.1.1.33|Brazil|2020-05-02	0.0002355934	South America
South America|hCoV-19/Brazil/SP-10/2020|EPI ISL 416032|B|Brazil|2020-03-04	South America|hCoV-19/Brazil/SP-318/2020|EPI ISL 534315|B.1.1.33|Brazil|2020-05-02	0.0005386991	South America
South America|hCoV-19/Brazil/SP-04/2020|EPI ISL 414017|B.1.1|Brazil|2020-03-04	South America|hCoV-19/Brazil/SP-318/2020|EPI ISL 534315|B.1.1.33|Brazil|2020-05-02	0.0002355934	South America
South America|hCoV-19/Brazil/SP-12/2020|EPI ISL 416034|B.1.1|Brazil|2020-03-04	South America|hCoV-19/Brazil/SP-318/2020|EPI ISL 534315|B.1.1.33|Brazil|2020-05-02	0.0002692752	South America
South America|hCoV-19/Brazil/RJ-314/2020|EPI ISL 414045|B.1.5|Brazil|2020-03-04	South America|hCoV-19/Brazil/SP-318/2020|EPI ISL 534315|B.1.1.33|Brazil|2020-05-02	0.0003029593	South America
South America|hCoV-19/Brazil/BA-312/2020|EPI ISL 415105|B.1.1|Brazil|2020-03-04	South America|hCoV-19/Brazil/SP-318/2020|EPI ISL 534315|B.1.1.33|Brazil|2020-05-02	0.0002692954	South America
South America|hCoV-19/Brazil/SP-13/2020|EPI ISL 416035|B.1.1|Brazil|2020-03-05	South America|hCoV-19/Brazil/SP-318/2020|EPI ISL 534315|B.1.1.33|Brazil|2020-05-02	0.0002355934	South America
South America|hCoV-19/Chile/LL-ISPCH-1/2020|EPI ISL 445246|B.1.5|Chile|2020-03-05	South America|hCoV-19/Brazil/SP-318/2020|EPI ISL 534315|B.1.1.33|Brazil|2020-05-02	0.0003029491	South America
South America|hCoV-19/Chile/RM-ISPCH-2/2020|EPI ISL 414580|B.1.1|Chile|2020-03-05	South America|hCoV-19/Brazil/SP-318/2020|EPI ISL 534315|B.1.1.33|Brazil|2020-05-02	0.0002355934	South America
South America|hCoV-19/Brazil/RJ-352/2020|EPI ISL 427299|A.2|Brazil|2020-03-05	South America|hCoV-19/Brazil/SP-318/2020|EPI ISL 534315|B.1.1.33|Brazil|2020-05-02	0.0007071962	South America
South America|hCoV-19/Brazil/BA-510/2020|EPI ISL 427293|B.1.1|Brazil|2020-03-06	South America|hCoV-19/Brazil/SP-318/2020|EPI ISL 534315|B.1.1.33|Brazil|2020-05-02	0.0002692682	South America
South America|hCoV-19/Chile/RM-MSHS-op2d1/2020|EPI ISL 415658|A.2|Chile|2020-03-06	South America|hCoV-19/Brazil/SP-318/2020|EPI ISL 534315|B.1.1.33|Brazil|2020-05-02	0.0006734877	South America
South America|hCoV-19/Peru/ARE-INS-026/2020|EPI ISL 491431|B.1|Peru|2020-03-06	South America|hCoV-19/Brazil/SP-318/2020|EPI ISL 534315|B.1.1.33|Brazil|2020-05-02	0.0003728019	South America
South America|hCoV-19/Chile/RM-ISPCH-3/2020|EPI ISL 445245|A.2|Chile|2020-03-06	South America|hCoV-19/Brazil/SP-318/2020|EPI ISL 534315|B.1.1.33|Brazil|2020-05-02	0.0006734878	South America
South America|hCoV-19/Colombia/DC-INS-78390/2020|EPI ISL 418262|B.1.1|Colombia|2020-03-06	South America|hCoV-19/Brazil/SP-318/2020|EPI ISL 534315|B.1.1.33|Brazil|2020-05-02	0.0002425977	South America
South America|hCoV-19/Argentina/C121/2020|EPI ISL 420600|B.1.1|Argentina|2020-03-07	South America|hCoV-19/Brazil/SP-318/2020|EPI ISL 534315|B.1.1.33|Brazil|2020-05-02	0.0002019327	South America
South America|hCoV-19/Chile/RM-MSHS-op3d1/2020|EPI ISL 415660|A.2|Chile|2020-03-07	South America|hCoV-19/Brazil/SP-318/2020|EPI ISL 534315|B.1.1.33|Brazil|2020-05-02	0.0006734651	South America
South America|hCoV-19/Peru/ARE-INS-087/2020|EPI ISL 516626|B.1|Peru|2020-03-07	South America|hCoV-19/Brazil/SP-318/2020|EPI ISL 534315|B.1.1.33|Brazil|2020-05-02	0.0004067211	South America
South America|hCoV-19/Chile/RM-MSHS-op4d1/2020|EPI ISL 415661|A.2|Chile|2020-03-08	South America|hCoV-19/Brazil/SP-318/2020|EPI ISL 534315|B.1.1.33|Brazil|2020-05-02	0.0006734877	South America
South America|hCoV-19/Chile/RM-ISPCH-4/2020|EPI ISL 445247|A.2|Chile|2020-03-08	South America|hCoV-19/Brazil/SP-318/2020|EPI ISL 534315|B.1.1.33|Brazil|2020-05-02	0.0007409386	South America
South America|hCoV-19/Brazil/MG-CV4/2020|EPI ISL 429667|B.1.255|Brazil|2020-03-09	South America|hCoV-19/Brazil/SP-318/2020|EPI ISL 534315|B.1.1.33|Brazil|2020-05-02	0.0004039779	South America
South America|hCoV-19/Chile/RM-ISPCH-6/2020|EPI ISL 445249|B|Chile|2020-03-09	South America|hCoV-19/Brazil/SP-318/2020|EPI ISL 534315|B.1.1.33|Brazil|2020-05-02	0.0005050427	South America
South America|hCoV-19/Chile/RM-ISPCH-9/2020|EPI ISL 445252|B.1.5|Chile|2020-03-09	South America|hCoV-19/Brazil/SP-318/2020|EPI ISL 534315|B.1.1.33|Brazil|2020-05-02	0.0003703145	South America
South America|hCoV-19/Chile/RM-ISPCH-7/2020|EPI ISL 445250|B.1.5|Chile|2020-03-09	South America|hCoV-19/Brazil/SP-318/2020|EPI ISL 534315|B.1.1.33|Brazil|2020-05-02	0.0003366263	South America
South America|hCoV-19/Peru/HUC-INS-008/2020|EPI ISL 489839|B.1.5|Peru|2020-03-09	South America|hCoV-19/Brazil/SP-318/2020|EPI ISL 534315|B.1.1.33|Brazil|2020-05-02	0.0003388961	South America
South America|hCoV-19/Peru/ICA-INS-012/2020|EPI ISL 489989|B.1.5|Peru|2020-03-09	South America|hCoV-19/Brazil/SP-318/2020|EPI ISL 534315|B.1.1.33|Brazil|2020-05-02	0.0003728038	South America
South America|hCoV-19/Chile/RM-ISPCH-5/2020|EPI ISL 445248|B.1.5|Chile|2020-03-09	South America|hCoV-19/Brazil/SP-318/2020|EPI ISL 534315|B.1.1.33|Brazil|2020-05-02	0.0003366376	South America
South America|hCoV-19/Brazil/SP-L12-CD28/2020|EPI ISL 476221|B.1.1.33|Brazil|2020-03-09	South America|hCoV-19/Brazil/SP-318/2020|EPI ISL 534315|B.1.1.33|Brazil|2020-05-02	0.0001359424	South America
South America|hCoV-19/Ecuador/HEE-01/2020|EPI ISL 417482|B|Ecuador|2020-03-09	South America|hCoV-19/Brazil/SP-318/2020|EPI ISL 534315|B.1.1.33|Brazil|2020-05-02	0.0004901712	South America
South America|hCoV-19/Chile/RM-ISPCH-8/2020|EPI ISL 445251|B.1.1|Chile|2020-03-10	South America|hCoV-19/Brazil/SP-318/2020|EPI ISL 534315|B.1.1.33|Brazil|2020-05-02	0.0003029194	South America
South America|hCoV-19/Peru/LIM-010/2020|EPI ISL 415787|B.1.1|Peru|2020-03-10	South America|hCoV-19/Brazil/SP-318/2020|EPI ISL 534315|B.1.1.33|Brazil|2020-05-02	0.0002692626	South America
South America|hCoV-19/Chile/RM-ISPCH-16/2020|EPI ISL 445259|A.2|Chile|2020-03-10	South America|hCoV-19/Brazil/SP-318/2020|EPI ISL 534315|B.1.1.33|Brazil|2020-05-02	0.0006734651	South America
South America|hCoV-19/Chile/RM-ISPCH-10/2020|EPI ISL 445253|B.1.255|Chile|2020-03-10	South America|hCoV-19/Brazil/SP-318/2020|EPI ISL 534315|B.1.1.33|Brazil|2020-05-02	0.0003703049	South America
South America|hCoV-19/Chile/RM-ISPCH-12/2020|EPI ISL 445255|B.1.1.10|Chile|2020-03-10	South America|hCoV-19/Brazil/SP-318/2020|EPI ISL 534315|B.1.1.33|Brazil|2020-05-02	0.0003029271	South America
South America|hCoV-19/Brazil/SC-769/2020|EPI ISL 427306|B.1|Brazil|2020-03-10	South America|hCoV-19/Brazil/SP-318/2020|EPI ISL 534315|B.1.1.33|Brazil|2020-05-02	0.0003703049	South America
South America|hCoV-19/Brazil/SC-766/2020|EPI ISL 427305|B.6|Brazil|2020-03-10	South America|hCoV-19/Brazil/SP-318/2020|EPI ISL 534315|B.1.1.33|Brazil|2020-05-02	0.0006397776	South America
South America|hCoV-19/Peru/LIM-INS-016/2020|EPI ISL 490315|B.1.1|Peru|2020-03-10	South America|hCoV-19/Brazil/SP-318/2020|EPI ISL 534315|B.1.1.33|Brazil|2020-05-02	0.0002710906	South America
South America|hCoV-19/Chile/RM-ISPCH-13/2020|EPI ISL 445256|B.1.1|Chile|2020-03-10	South America|hCoV-19/Brazil/SP-318/2020|EPI ISL 534315|B.1.1.33|Brazil|2020-05-02	0.0003029679	South America
South America|hCoV-19/Chile/RM-ISPCH-18/2020|EPI ISL 445261|B.1.5|Chile|2020-03-11	South America|hCoV-19/Brazil/SP-318/2020|EPI ISL 534315|B.1.1.33|Brazil|2020-05-02	0.0003703145	South America
South America|hCoV-19/Peru/LIM-INS-160/2020|EPI ISL 536553|B.1.5|Peru|2020-03-11	South America|hCoV-19/Brazil/SP-318/2020|EPI ISL 534315|B.1.1.33|Brazil|2020-05-02	0.0005387773	South America
South America|hCoV-19/Chile/BI-ISPCH-3/2020|EPI ISL 445332|B.1.5|Chile|2020-03-11	South America|hCoV-19/Brazil/SP-318/2020|EPI ISL 534315|B.1.1.33|Brazil|2020-05-02	0.0004039884	South America
South America|hCoV-19/Chile/RM-ISPCH-22/2020|EPI ISL 445265|B.1.5|Chile|2020-03-11	South America|hCoV-19/Brazil/SP-318/2020|EPI ISL 534315|B.1.1.33|Brazil|2020-05-02	0.0003366263	South America
South America|hCoV-19/Brazil/RJ-477/2020|EPI ISL 427300|B.1.1|Brazil|2020-03-11	South America|hCoV-19/Brazil/SP-318/2020|EPI ISL 534315|B.1.1.33|Brazil|2020-05-02	0.0002355995	South America
South America|hCoV-19/Chile/RM-ISPCH-19/2020|EPI ISL 445262|B.1.5|Chile|2020-03-11	South America|hCoV-19/Brazil/SP-318/2020|EPI ISL 534315|B.1.1.33|Brazil|2020-05-02	0.0003366333	South America
South America|hCoV-19/Brazil/RJ-477i/2020|EPI ISL 427301|B.1.1|Brazil|2020-03-11	South America|hCoV-19/Brazil/SP-318/2020|EPI ISL 534315|B.1.1.33|Brazil|2020-05-02	0.0002355995	South America
South America|hCoV-19/Peru/LIM-INS-011/2020|EPI ISL 489988|A.2|Peru|2020-03-11	South America|hCoV-19/Brazil/SP-318/2020|EPI ISL 534315|B.1.1.33|Brazil|2020-05-02	0.0006780076	South America
South America|hCoV-19/Peru/LIM-INS-015/2020|EPI ISL 490209|B.1.5|Peru|2020-03-11	South America|hCoV-19/Brazil/SP-318/2020|EPI ISL 534315|B.1.1.33|Brazil|2020-05-02	0.0005084753	South America
South America|hCoV-19/Peru/LIM-INS-006/2020|EPI ISL 489838|B.1.1|Peru|2020-03-11	South America|hCoV-19/Brazil/SP-318/2020|EPI ISL 534315|B.1.1.33|Brazil|2020-05-02	0.0002371817	South America
South America|hCoV-19/Chile/RM-ISPCH-15/2020|EPI ISL 445258|A.2|Chile|2020-03-11	South America|hCoV-19/Brazil/SP-318/2020|EPI ISL 534315|B.1.1.33|Brazil|2020-05-02	0.0006734878	South America
South America|hCoV-19/Chile/RM-ISPCH-17/2020|EPI ISL 445260|A.2|Chile|2020-03-11	South America|hCoV-19/Brazil/SP-318/2020|EPI ISL 534315|B.1.1.33|Brazil|2020-05-02	0.0007408694	South America
South America|hCoV-19/Chile/RM-ISPCH-20/2020|EPI ISL 445263|B.1.5|Chile|2020-03-11	South America|hCoV-19/Brazil/SP-318/2020|EPI ISL 534315|B.1.1.33|Brazil|2020-05-02	0.0003366490	South America
South America|hCoV-19/Brazil/MG-CV12/2020|EPI ISL 429674|B.1|Brazil|2020-03-11	South America|hCoV-19/Brazil/SP-318/2020|EPI ISL 534315|B.1.1.33|Brazil|2020-05-02	0.0004953865	South America
South America|hCoV-19/Chile/BI-ISPCH-2/2020|EPI ISL 445331|B.1.1|Chile|2020-03-12	South America|hCoV-19/Brazil/SP-318/2020|EPI ISL 534315|B.1.1.33|Brazil|2020-05-02	0.0002355994	South America
South America|hCoV-19/Chile/BI-ISPCH-2-2/2020|EPI ISL 445333|B.1.5|Chile|2020-03-12	South America|hCoV-19/Brazil/SP-318/2020|EPI ISL 534315|B.1.1.33|Brazil|2020-05-02	0.0003702972	South America
South America|hCoV-19/Chile/RM-ISPCH-21/2020|EPI ISL 445264|B.1.1.10|Chile|2020-03-12	South America|hCoV-19/Brazil/SP-318/2020|EPI ISL 534315|B.1.1.33|Brazil|2020-05-02	0.0003029271	South America
South America|hCoV-19/Brazil/SE-6535/2020|EPI ISL 541375|B.1.5|Brazil|2020-03-12	South America|hCoV-19/Brazil/SP-318/2020|EPI ISL 534315|B.1.1.33|Brazil|2020-05-02	0.0003703145	South America
South America|hCoV-19/Brazil/SC-770/2020|EPI ISL 541370|B.1.1.33|Brazil|2020-03-12	South America|hCoV-19/Brazil/SP-318/2020|EPI ISL 534315|B.1.1.33|Brazil|2020-05-02	0.0001682836	South America
South America|hCoV-19/Chile/ML-CMM-25343/2020|EPI ISL 459863|A|Chile|2020-03-12	South America|hCoV-19/Brazil/SP-318/2020|EPI ISL 534315|B.1.1.33|Brazil|2020-05-02	0.0005050296	South America
South America|hCoV-19/Colombia/DC-INS-79190/2020|EPI ISL 456120|B.1.5|Colombia|2020-03-12	South America|hCoV-19/Brazil/SP-318/2020|EPI ISL 534315|B.1.1.33|Brazil|2020-05-02	0.0003728699	South America
South America|hCoV-19/Brazil/UN-HIAE-SP03/2020|EPI ISL 486427|B.1.1.33|Brazil|2020-03-13	South America|hCoV-19/Brazil/SP-318/2020|EPI ISL 534315|B.1.1.33|Brazil|2020-05-02	0.0002355934	South America
South America|hCoV-19/Peru/LIM-INS-150/2020|EPI ISL 536545|B|Peru|2020-03-13	South America|hCoV-19/Brazil/SP-318/2020|EPI ISL 534315|B.1.1.33|Brazil|2020-05-02	0.0005724072	South America
South America|hCoV-19/Chile/BI-ISPCH-1/2020|EPI ISL 445271|B.1.1|Chile|2020-03-13	South America|hCoV-19/Brazil/SP-318/2020|EPI ISL 534315|B.1.1.33|Brazil|2020-05-02	0.0002355995	South America
South America|hCoV-19/Aruba/AW-RIVM-10101/2020|EPI ISL 547445|B.40|Aruba|2020-03-13	South America|hCoV-19/Brazil/SP-318/2020|EPI ISL 534315|B.1.1.33|Brazil|2020-05-02	0.0006397942	South America
South America|hCoV-19/Brazil/MG-CV6/2020|EPI ISL 429669|B.1|Brazil|2020-03-13	South America|hCoV-19/Brazil/SP-318/2020|EPI ISL 534315|B.1.1.33|Brazil|2020-05-02	0.0004039779	South America
South America|hCoV-19/Brazil/DF-615i/2020|EPI ISL 427294|B.1.1.33|Brazil|2020-03-13	South America|hCoV-19/Brazil/SP-318/2020|EPI ISL 534315|B.1.1.33|Brazil|2020-05-02	0.0001346159	South America
South America|hCoV-19/Brazil/SC-771/2020|EPI ISL 541371|B.1.5|Brazil|2020-03-13	South America|hCoV-19/Brazil/SP-318/2020|EPI ISL 534315|B.1.1.33|Brazil|2020-05-02	0.0003368077	South America
South America|hCoV-19/Peru/LAM-INS-073/2020|EPI ISL 523994|B.1.1|Peru|2020-03-13	South America|hCoV-19/Brazil/SP-318/2020|EPI ISL 534315|B.1.1.33|Brazil|2020-05-02	0.0003049615	South America
South America|hCoV-19/Peru/CAJ-INS-061/2020|EPI ISL 517770|B.1.1.1|Peru|2020-03-13	South America|hCoV-19/Brazil/SP-318/2020|EPI ISL 534315|B.1.1.33|Brazil|2020-05-02	0.0003388739	South America
South America|hCoV-19/Brazil/DF-0001/2020|EPI ISL 426580|B.1.1|Brazil|2020-03-13	South America|hCoV-19/Brazil/SP-318/2020|EPI ISL 534315|B.1.1.33|Brazil|2020-05-02	0.0001692646	South America
South America|hCoV-19/Brazil/GO-0207/2020|EPI ISL 470574|B.40|Brazil|2020-03-13	South America|hCoV-19/Brazil/SP-318/2020|EPI ISL 534315|B.1.1.33|Brazil|2020-05-02	0.0006162949	South America
South America|hCoV-19/Brazil/MG-CV8/2020|EPI ISL 429671|B.1.1|Brazil|2020-03-13	South America|hCoV-19/Brazil/SP-318/2020|EPI ISL 534315|B.1.1.33|Brazil|2020-05-02	0.0003793686	South America
South America|hCoV-19/Chile/MA-ISPCH-1/2020|EPI ISL 445268|B.1.98|Chile|2020-03-14	South America|hCoV-19/Brazil/SP-318/2020|EPI ISL 534315|B.1.1.33|Brazil|2020-05-02	0.0003366174	South America
South America|hCoV-19/Brazil/RN-IEC-162277/2020|EPI ISL 524798|B.1.1.33|Brazil|2020-03-14	South America|hCoV-19/Brazil/SP-318/2020|EPI ISL 534315|B.1.1.33|Brazil|2020-05-02	0.0001346159	South America
South America|hCoV-19/Peru/LIM-INS-159/2020|EPI ISL 536552|B.1.1|Peru|2020-03-14	South America|hCoV-19/Brazil/SP-318/2020|EPI ISL 534315|B.1.1.33|Brazil|2020-05-02	0.0002019328	South America
South America|hCoV-19/Peru/LIM-INS-147/2020|EPI ISL 536542|B.1.1|Peru|2020-03-14	South America|hCoV-19/Brazil/SP-318/2020|EPI ISL 534315|B.1.1.33|Brazil|2020-05-02	0.0002692556	South America
South America|hCoV-19/Chile/RM-CMM-23741/2020|EPI ISL 468752|B.1.1.33|Chile|2020-03-14	South America|hCoV-19/Brazil/SP-318/2020|EPI ISL 534315|B.1.1.33|Brazil|2020-05-02	0.0001346159	South America
South America|hCoV-19/Chile/AR-ISPCH-1/2020|EPI ISL 445270|B.1.1|Chile|2020-03-14	South America|hCoV-19/Brazil/SP-318/2020|EPI ISL 534315|B.1.1.33|Brazil|2020-05-02	0.0002692752	South America
South America|hCoV-19/Chile/VS-ISPCH-2/2020|EPI ISL 445285|B.1.255|Chile|2020-03-14	South America|hCoV-19/Brazil/SP-318/2020|EPI ISL 534315|B.1.1.33|Brazil|2020-05-02	0.0003703174	South America
South America|hCoV-19/Chile/RM-ISPCH-24/2020|EPI ISL 445303|B|Chile|2020-03-14	South America|hCoV-19/Brazil/SP-318/2020|EPI ISL 534315|B.1.1.33|Brazil|2020-05-02	0.0005724457	South America
South America|hCoV-19/Colombia/ATL-INS-79743/2020|EPI ISL 456145|B.1.5|Colombia|2020-03-14	South America|hCoV-19/Brazil/SP-318/2020|EPI ISL 534315|B.1.1.33|Brazil|2020-05-02	0.0003399442	South America
South America|hCoV-19/Brazil/MG-0211/2020|EPI ISL 470578|B.1.1|Brazil|2020-03-14	South America|hCoV-19/Brazil/SP-318/2020|EPI ISL 534315|B.1.1.33|Brazil|2020-05-02	0.0002074274	South America
South America|hCoV-19/Colombia/VAC-INS-79773/2020|EPI ISL 456134|B.1.5|Colombia|2020-03-14	South America|hCoV-19/Brazil/SP-318/2020|EPI ISL 534315|B.1.1.33|Brazil|2020-05-02	0.0003466001	South America
South America|hCoV-19/Colombia/VAC-INS-79779/2020|EPI ISL 456135|B.1.5|Colombia|2020-03-14	South America|hCoV-19/Brazil/SP-318/2020|EPI ISL 534315|B.1.1.33|Brazil|2020-05-02	0.0003471175	South America
South America|hCoV-19/Brazil/MG-0212/2020|EPI ISL 470579|B.1.5|Brazil|2020-03-14	South America|hCoV-19/Brazil/SP-318/2020|EPI ISL 534315|B.1.1.33|Brazil|2020-05-02	0.0002829790	South America
South America|hCoV-19/Brazil/CE-L10-CD171/2020|EPI ISL 476184|B.1.5|Brazil|2020-03-14	South America|hCoV-19/Brazil/SP-318/2020|EPI ISL 534315|B.1.1.33|Brazil|2020-05-02	0.0003918786	South America
South America|hCoV-19/Colombia/VAC-INS-79929/2020|EPI ISL 456136|B.1|Colombia|2020-03-14	South America|hCoV-19/Brazil/SP-318/2020|EPI ISL 534315|B.1.1.33|Brazil|2020-05-02	0.0003178754	South America
South America|hCoV-19/Chile/BI-CMM-25338/2020|EPI ISL 468760|B.1.1|Chile|2020-03-15	South America|hCoV-19/Brazil/SP-318/2020|EPI ISL 534315|B.1.1.33|Brazil|2020-05-02	0.0002355996	South America
South America|hCoV-19/Chile/LI-ISPCH-3/2020|EPI ISL 445275|B.1.1|Chile|2020-03-15	South America|hCoV-19/Brazil/SP-318/2020|EPI ISL 534315|B.1.1.33|Brazil|2020-05-02	0.0002692752	South America
South America|hCoV-19/Colombia/VAC-INS-79965/2020|EPI ISL 456150|B.1.5|Colombia|2020-03-15	South America|hCoV-19/Brazil/SP-318/2020|EPI ISL 534315|B.1.1.33|Brazil|2020-05-02	0.0004039884	South America
South America|hCoV-19/Chile/RM-CMM-27991/2020|EPI ISL 459857|B.1.5|Chile|2020-03-15	South America|hCoV-19/Brazil/SP-318/2020|EPI ISL 534315|B.1.1.33|Brazil|2020-05-02	0.0003366263	South America
South America|hCoV-19/Chile/LI-ISPCH-2/2020|EPI ISL 445274|B|Chile|2020-03-15	South America|hCoV-19/Brazil/SP-318/2020|EPI ISL 534315|B.1.1.33|Brazil|2020-05-02	0.0004713663	South America
South America|hCoV-19/Chile/LI-ISPCH-4/2020|EPI ISL 445276|B.1.1|Chile|2020-03-15	South America|hCoV-19/Brazil/SP-318/2020|EPI ISL 534315|B.1.1.33|Brazil|2020-05-02	0.0002692842	South America
South America|hCoV-19/Chile/MA-ISPCH-2/2020|EPI ISL 445269|B.1.98|Chile|2020-03-15	South America|hCoV-19/Brazil/SP-318/2020|EPI ISL 534315|B.1.1.33|Brazil|2020-05-02	0.0003366289	South America
South America|hCoV-19/Chile/VS-ISPCH-1/2020|EPI ISL 445272|B.1.5|Chile|2020-03-15	South America|hCoV-19/Brazil/SP-318/2020|EPI ISL 534315|B.1.1.33|Brazil|2020-05-02	0.0003366289	South America
South America|hCoV-19/Colombia/SAN-INS-80123/2020|EPI ISL 456149|B.1.1|Colombia|2020-03-15	South America|hCoV-19/Brazil/SP-318/2020|EPI ISL 534315|B.1.1.33|Brazil|2020-05-02	0.0002356965	South America
South America|hCoV-19/Brazil/RJ-MD63-1b/2020|EPI ISL 528638|B.1.1.33|Brazil|2020-03-16	South America|hCoV-19/Brazil/SP-318/2020|EPI ISL 534315|B.1.1.33|Brazil|2020-05-02	0.0001346159	South America
South America|hCoV-19/Chile/LI-ISPCH-1/2020|EPI ISL 445273|B.1.5|Chile|2020-03-16	South America|hCoV-19/Brazil/SP-318/2020|EPI ISL 534315|B.1.1.33|Brazil|2020-05-02	0.0004039884	South America
South America|hCoV-19/Chile/LI-ISPCH-5/2020|EPI ISL 445277|B.1.1|Chile|2020-03-16	South America|hCoV-19/Brazil/SP-318/2020|EPI ISL 534315|B.1.1.33|Brazil|2020-05-02	0.0002692752	South America
South America|hCoV-19/Chile/RM-ISPCH-26/2020|EPI ISL 445305|B.1|Chile|2020-03-16	South America|hCoV-19/Brazil/SP-318/2020|EPI ISL 534315|B.1.1.33|Brazil|2020-05-02	0.0004376638	South America
South America|hCoV-19/Chile/RM-ISPCH-28/2020|EPI ISL 445307|B.1|Chile|2020-03-16	South America|hCoV-19/Brazil/SP-318/2020|EPI ISL 534315|B.1.1.33|Brazil|2020-05-02	0.0004039884	South America
South America|hCoV-19/Chile/LI-ISPCH-6/2020|EPI ISL 445278|B.1.5|Chile|2020-03-16	South America|hCoV-19/Brazil/SP-318/2020|EPI ISL 534315|B.1.1.33|Brazil|2020-05-02	0.0003702972	South America
South America|hCoV-19/Brazil/RJ-MD63-1a/2020|EPI ISL 528637|B.1.1.33|Brazil|2020-03-16	South America|hCoV-19/Brazil/SP-318/2020|EPI ISL 534315|B.1.1.33|Brazil|2020-05-02	0.0002019474	South America
South America|hCoV-19/Peru/LIM-INS-143/2020|EPI ISL 536538|B.1.1.1|Peru|2020-03-16	South America|hCoV-19/Brazil/SP-318/2020|EPI ISL 534315|B.1.1.33|Brazil|2020-05-02	0.0004039486	South America
South America|hCoV-19/Brazil/MG-CV21/2020|EPI ISL 429681|B.1|Brazil|2020-03-16	South America|hCoV-19/Brazil/SP-318/2020|EPI ISL 534315|B.1.1.33|Brazil|2020-05-02	0.0004039779	South America
South America|hCoV-19/Chile/RM-ISPCH-30/2020|EPI ISL 445309|B.1.5|Chile|2020-03-16	South America|hCoV-19/Brazil/SP-318/2020|EPI ISL 534315|B.1.1.33|Brazil|2020-05-02	0.0003366263	South America
South America|hCoV-19/Brazil/AM-02/2020|EPI ISL 417034|A.2|Brazil|2020-03-16	South America|hCoV-19/Brazil/SP-318/2020|EPI ISL 534315|B.1.1.33|Brazil|2020-05-02	0.0007408445	South America
South America|hCoV-19/Brazil/MG-CV16/2020|EPI ISL 429676|B.1.1|Brazil|2020-03-16	South America|hCoV-19/Brazil/SP-318/2020|EPI ISL 534315|B.1.1.33|Brazil|2020-05-02	0.0002700169	South America
South America|hCoV-19/Peru/LAM-INS-071/2020|EPI ISL 523954|B.1.1.1|Peru|2020-03-16	South America|hCoV-19/Brazil/SP-318/2020|EPI ISL 534315|B.1.1.33|Brazil|2020-05-02	0.0003385298	South America
South America|hCoV-19/Peru/ANC-INS-066/2020|EPI ISL 516987|B.1.1.1|Peru|2020-03-16	South America|hCoV-19/Brazil/SP-318/2020|EPI ISL 534315|B.1.1.33|Brazil|2020-05-02	0.0003388625	South America
South America|hCoV-19/Chile/RM-ISPCH-29/2020|EPI ISL 445308|B.1.5|Chile|2020-03-16	South America|hCoV-19/Brazil/SP-318/2020|EPI ISL 534315|B.1.1.33|Brazil|2020-05-02	0.0003366376	South America
South America|hCoV-19/Brazil/PR-5619/2020|EPI ISL 541342|B.1|Brazil|2020-03-16	South America|hCoV-19/Brazil/SP-318/2020|EPI ISL 534315|B.1.1.33|Brazil|2020-05-02	0.0004040051	South America
South America|hCoV-19/Colombia/RIS-INS-80245/2020|EPI ISL 456155|B.1.5|Colombia|2020-03-16	South America|hCoV-19/Brazil/SP-318/2020|EPI ISL 534315|B.1.1.33|Brazil|2020-05-02	0.0004040700	South America
South America|hCoV-19/Colombia/VAC-INS-79943/2020|EPI ISL 456138|B.1.5|Colombia|2020-03-16	South America|hCoV-19/Brazil/SP-318/2020|EPI ISL 534315|B.1.1.33|Brazil|2020-05-02	0.0004059201	South America
South America|hCoV-19/Colombia/BOL-INS-80191/2020|EPI ISL 456122|B.1|Colombia|2020-03-16	South America|hCoV-19/Brazil/SP-318/2020|EPI ISL 534315|B.1.1.33|Brazil|2020-05-02	0.0003792139	South America
South America|hCoV-19/Peru/LIM-INS-141/2020|EPI ISL 536536|B|Peru|2020-03-16	South America|hCoV-19/Brazil/SP-318/2020|EPI ISL 534315|B.1.1.33|Brazil|2020-05-02	0.0005521175	South America
South America|hCoV-19/Brazil/RJ-L10-CD158/2020|EPI ISL 476180|B.1.1.33|Brazil|2020-03-16	South America|hCoV-19/Brazil/SP-318/2020|EPI ISL 534315|B.1.1.33|Brazil|2020-05-02	0.0001402997	South America
South America|hCoV-19/Brazil/RJ-L10-CD154/2020|EPI ISL 476178|B.1.1.33|Brazil|2020-03-16	South America|hCoV-19/Brazil/SP-318/2020|EPI ISL 534315|B.1.1.33|Brazil|2020-05-02	0.0002122781	South America
South America|hCoV-19/Brazil/RS-L11-CD180/2020|EPI ISL 476192|B.1.1.33|Brazil|2020-03-16	South America|hCoV-19/Brazil/SP-318/2020|EPI ISL 534315|B.1.1.33|Brazil|2020-05-02	0.0001415052	South America
South America|hCoV-19/Brazil/MG-CV19/2020|EPI ISL 429679|B.1.1|Brazil|2020-03-16	South America|hCoV-19/Brazil/SP-318/2020|EPI ISL 534315|B.1.1.33|Brazil|2020-05-02	0.0002853581	South America
South America|hCoV-19/Chile/MA-ISPCH-3/2020|EPI ISL 445280|B.1.98|Chile|2020-03-17	South America|hCoV-19/Brazil/SP-318/2020|EPI ISL 534315|B.1.1.33|Brazil|2020-05-02	0.0003366173	South America
South America|hCoV-19/Brazil/MG-CV31/2020|EPI ISL 429687|B.1|Brazil|2020-03-17	South America|hCoV-19/Brazil/SP-318/2020|EPI ISL 534315|B.1.1.33|Brazil|2020-05-02	0.0004377047	South America
South America|hCoV-19/Chile/RM-CMM-26639/2020|EPI ISL 459858|A.2|Chile|2020-03-17	South America|hCoV-19/Brazil/SP-318/2020|EPI ISL 534315|B.1.1.33|Brazil|2020-05-02	0.0007408637	South America
South America|hCoV-19/Chile/RM-ISPCH-35/2020|EPI ISL 445314|B.1|Chile|2020-03-17	South America|hCoV-19/Brazil/SP-318/2020|EPI ISL 534315|B.1.1.33|Brazil|2020-05-02	0.0003703145	South America
South America|hCoV-19/Peru/LIM-INS-138/2020|EPI ISL 536533|B.1.1|Peru|2020-03-17	South America|hCoV-19/Brazil/SP-318/2020|EPI ISL 534315|B.1.1.33|Brazil|2020-05-02	0.0002355934	South America
South America|hCoV-19/Brazil/MG-CV32/2020|EPI ISL 429688|B.1.1|Brazil|2020-03-17	South America|hCoV-19/Brazil/SP-318/2020|EPI ISL 534315|B.1.1.33|Brazil|2020-05-02	0.0002356154	South America
South America|hCoV-19/Peru/LIM-INS-139/2020|EPI ISL 536534|B.1.1|Peru|2020-03-17	South America|hCoV-19/Brazil/SP-318/2020|EPI ISL 534315|B.1.1.33|Brazil|2020-05-02	0.0002355995	South America
South America|hCoV-19/Chile/RM-ISPCH-38/2020|EPI ISL 445317|B.1.1|Chile|2020-03-17	South America|hCoV-19/Brazil/SP-318/2020|EPI ISL 534315|B.1.1.33|Brazil|2020-05-02	0.0002019328	South America
South America|hCoV-19/Brazil/AP-IEC-161167/2020|EPI ISL 450873|B.1.1.33|Brazil|2020-03-17	South America|hCoV-19/Brazil/SP-318/2020|EPI ISL 534315|B.1.1.33|Brazil|2020-05-02	0.0001346159	South America
South America|hCoV-19/Chile/RM-ISPCH-41/2020|EPI ISL 445320|B.1.5|Chile|2020-03-17	South America|hCoV-19/Brazil/SP-318/2020|EPI ISL 534315|B.1.1.33|Brazil|2020-05-02	0.0003366263	South America
South America|hCoV-19/Aruba/AW-RIVM-10113/2020|EPI ISL 547446|B.1|Aruba|2020-03-17	South America|hCoV-19/Brazil/SP-318/2020|EPI ISL 534315|B.1.1.33|Brazil|2020-05-02	0.0004039779	South America
South America|hCoV-19/Brazil/PR-5618/2020|EPI ISL 541341|B.1|Brazil|2020-03-17	South America|hCoV-19/Brazil/SP-318/2020|EPI ISL 534315|B.1.1.33|Brazil|2020-05-02	0.0004040104	South America
South America|hCoV-19/Brazil/PR-5617/2020|EPI ISL 541340|B.1|Brazil|2020-03-17	South America|hCoV-19/Brazil/SP-318/2020|EPI ISL 534315|B.1.1.33|Brazil|2020-05-02	0.0004376899	South America
South America|hCoV-19/Peru/JUN-INS-074/2020|EPI ISL 524471|B.1.255|Peru|2020-03-17	South America|hCoV-19/Brazil/SP-318/2020|EPI ISL 534315|B.1.1.33|Brazil|2020-05-02	0.0004067020	South America
South America|hCoV-19/Chile/RM-ISPCH-32/2020|EPI ISL 445311|B.1.5|Chile|2020-03-17	South America|hCoV-19/Brazil/SP-318/2020|EPI ISL 534315|B.1.1.33|Brazil|2020-05-02	0.0003366289	South America
South America|hCoV-19/Chile/RM-CMM-25669/2020|EPI ISL 459862|B.1.5|Chile|2020-03-17	South America|hCoV-19/Brazil/SP-318/2020|EPI ISL 534315|B.1.1.33|Brazil|2020-05-02	0.0003029593	South America
South America|hCoV-19/Chile/RM-ISPCH-42/2020|EPI ISL 445321|B.1.1|Chile|2020-03-17	South America|hCoV-19/Brazil/SP-318/2020|EPI ISL 534315|B.1.1.33|Brazil|2020-05-02	0.0002019395	South America
South America|hCoV-19/Chile/RM-ISPCH-34/2020|EPI ISL 445313|B.1.5|Chile|2020-03-17	South America|hCoV-19/Brazil/SP-318/2020|EPI ISL 534315|B.1.1.33|Brazil|2020-05-02	0.0003703096	South America
South America|hCoV-19/Chile/BI-ISPCH-1-2/2020|EPI ISL 445281|B.1.1|Chile|2020-03-17	South America|hCoV-19/Brazil/SP-318/2020|EPI ISL 534315|B.1.1.33|Brazil|2020-05-02	0.0002356075	South America
South America|hCoV-19/Chile/RM-ISPCH-33/2020|EPI ISL 445312|B.1.5|Chile|2020-03-17	South America|hCoV-19/Brazil/SP-318/2020|EPI ISL 534315|B.1.1.33|Brazil|2020-05-02	0.0003366377	South America
South America|hCoV-19/Peru/LIM-INS-148/2020|EPI ISL 536543|B.1.8|Peru|2020-03-17	South America|hCoV-19/Brazil/SP-318/2020|EPI ISL 534315|B.1.1.33|Brazil|2020-05-02	0.0003369439	South America
South America|hCoV-19/Peru/LIM-INS-136/2020|EPI ISL 536531|B.1|Peru|2020-03-17	South America|hCoV-19/Brazil/SP-318/2020|EPI ISL 534315|B.1.1.33|Brazil|2020-05-02	0.0004391568	South America
South America|hCoV-19/Uruguay/UY-NYUMC850/2020|EPI ISL 457946|A.2|Uruguay|2020-03-17	South America|hCoV-19/Brazil/SP-318/2020|EPI ISL 534315|B.1.1.33|Brazil|2020-05-02	0.0007485192	South America
South America|hCoV-19/Peru/LIM-INS-149/2020|EPI ISL 536544|B.1.5|Peru|2020-03-17	South America|hCoV-19/Brazil/SP-318/2020|EPI ISL 534315|B.1.1.33|Brazil|2020-05-02	0.0004065442	South America
South America|hCoV-19/Brazil/MG-CV26/2020|EPI ISL 429684|B.1.1|Brazil|2020-03-17	South America|hCoV-19/Brazil/SP-318/2020|EPI ISL 534315|B.1.1.33|Brazil|2020-05-02	0.0003071799	South America
South America|hCoV-19/Colombia/VAC-INS-81251/2020|EPI ISL 456139|B.1.1|Colombia|2020-03-17	South America|hCoV-19/Brazil/SP-318/2020|EPI ISL 534315|B.1.1.33|Brazil|2020-05-02	0.0002053180	South America
South America|hCoV-19/Colombia/ANT-INS-80370/2020|EPI ISL 456118|B.1.5|Colombia|2020-03-17	South America|hCoV-19/Brazil/SP-318/2020|EPI ISL 534315|B.1.1.33|Brazil|2020-05-02	0.0003109762	South America
South America|hCoV-19/Brazil/MG-CV33/2020|EPI ISL 429689|B.1.1|Brazil|2020-03-17	South America|hCoV-19/Brazil/SP-318/2020|EPI ISL 534315|B.1.1.33|Brazil|2020-05-02	0.0002439417	South America
South America|hCoV-19/Brazil/SP-L11-CD185-2/2020|EPI ISL 476196|B.1|Brazil|2020-03-17	South America|hCoV-19/Brazil/SP-318/2020|EPI ISL 534315|B.1.1.33|Brazil|2020-05-02	0.0003922887	South America
South America|hCoV-19/Brazil/MG-0214/2020|EPI ISL 470580|B.1.1.33|Brazil|2020-03-17	South America|hCoV-19/Brazil/SP-318/2020|EPI ISL 534315|B.1.1.33|Brazil|2020-05-02	0.0001757729	South America
South America|hCoV-19/Colombia/CAU-INS-80705/2020|EPI ISL 456124|B.1|Colombia|2020-03-17	South America|hCoV-19/Brazil/SP-318/2020|EPI ISL 534315|B.1.1.33|Brazil|2020-05-02	0.0004242854	South America
South America|hCoV-19/Aruba/AW-RIVM-10114/2020|EPI ISL 547447|B.1|Aruba|2020-03-18	South America|hCoV-19/Brazil/SP-318/2020|EPI ISL 534315|B.1.1.33|Brazil|2020-05-02	0.0003703048	South America
South America|hCoV-19/Chile/RM-ISPCH-65/2020|EPI ISL 445361|B.1.1|Chile|2020-03-18	South America|hCoV-19/Brazil/SP-318/2020|EPI ISL 534315|B.1.1.33|Brazil|2020-05-02	0.0002355934	South America
South America|hCoV-19/Peru/LIM-INS-145/2020|EPI ISL 536540|A.2|Peru|2020-03-18	South America|hCoV-19/Brazil/SP-318/2020|EPI ISL 534315|B.1.1.33|Brazil|2020-05-02	0.0007071540	South America
South America|hCoV-19/Peru/LIM-INS-130/2020|EPI ISL 536527|B.1.1.1|Peru|2020-03-18	South America|hCoV-19/Brazil/SP-318/2020|EPI ISL 534315|B.1.1.33|Brazil|2020-05-02	0.0003365932	South America
South America|hCoV-19/Brazil/SP02cc/2020|EPI ISL 450506|B|Brazil|2020-03-18	South America|hCoV-19/Brazil/SP-318/2020|EPI ISL 534315|B.1.1.33|Brazil|2020-05-02	0.0005724339	South America
South America|hCoV-19/Argentina/C1374/2020|EPI ISL 420599|B.1.255|Argentina|2020-03-18	South America|hCoV-19/Brazil/SP-318/2020|EPI ISL 534315|B.1.1.33|Brazil|2020-05-02	0.0004376525	South America
South America|hCoV-19/Brazil/AC-IEC-162535/2020|EPI ISL 458139|B.1.1.33|Brazil|2020-03-18	South America|hCoV-19/Brazil/SP-318/2020|EPI ISL 534315|B.1.1.33|Brazil|2020-05-02	0.0002019422	South America
South America|hCoV-19/Brazil/SP-624/2020|EPI ISL 515527|B.1.1.33|Brazil|2020-03-18	South America|hCoV-19/Brazil/SP-318/2020|EPI ISL 534315|B.1.1.33|Brazil|2020-05-02	0.0001346159	South America
South America|hCoV-19/Peru/LIM-INS-161/2020|EPI ISL 536554|B.1.1|Peru|2020-03-18	South America|hCoV-19/Brazil/SP-318/2020|EPI ISL 534315|B.1.1.33|Brazil|2020-05-02	0.0002692752	South America
South America|hCoV-19/Peru/ARE-INS-072/2020|EPI ISL 523979|B.1.1|Peru|2020-03-18	South America|hCoV-19/Brazil/SP-318/2020|EPI ISL 534315|B.1.1.33|Brazil|2020-05-02	0.0002371879	South America
South America|hCoV-19/Peru/LIM-INS-158/2020|EPI ISL 536551|B.1.5|Peru|2020-03-18	South America|hCoV-19/Brazil/SP-318/2020|EPI ISL 534315|B.1.1.33|Brazil|2020-05-02	0.0003703221	South America
South America|hCoV-19/Colombia/RIS-INS-81402/2020|EPI ISL 497736|B.1|Colombia|2020-03-18	South America|hCoV-19/Brazil/SP-318/2020|EPI ISL 534315|B.1.1.33|Brazil|2020-05-02	0.0003703298	South America
South America|hCoV-19/Peru/LIM-INS-144/2020|EPI ISL 536539|A.2|Peru|2020-03-18	South America|hCoV-19/Brazil/SP-318/2020|EPI ISL 534315|B.1.1.33|Brazil|2020-05-02	0.0007078213	South America
South America|hCoV-19/Colombia/NSA-INS-80656/2020|EPI ISL 456126|B.1.5|Colombia|2020-03-18	South America|hCoV-19/Brazil/SP-318/2020|EPI ISL 534315|B.1.1.33|Brazil|2020-05-02	0.0003726047	South America
South America|hCoV-19/Peru/JUN-INS-153/2020|EPI ISL 536546|B.1.5|Peru|2020-03-18	South America|hCoV-19/Brazil/SP-318/2020|EPI ISL 534315|B.1.1.33|Brazil|2020-05-02	0.0006861703	South America
South America|hCoV-19/Brazil/SC-0243/2020|EPI ISL 470652|B.1.1|Brazil|2020-03-18	South America|hCoV-19/Brazil/SP-318/2020|EPI ISL 534315|B.1.1.33|Brazil|2020-05-02	0.0002074130	South America
South America|hCoV-19/Brazil/GO-0208/2020|EPI ISL 470575|B.1.22|Brazil|2020-03-18	South America|hCoV-19/Brazil/SP-318/2020|EPI ISL 534315|B.1.1.33|Brazil|2020-05-02	0.0003840218	South America
South America|hCoV-19/Peru/LIM-INS-157/2020|EPI ISL 536550|B.1.1|Peru|2020-03-19	South America|hCoV-19/Brazil/SP-318/2020|EPI ISL 534315|B.1.1.33|Brazil|2020-05-02	0.0002355995	South America
South America|hCoV-19/Chile/MA-ISPCH-5/2020|EPI ISL 445283|B.1|Chile|2020-03-19	South America|hCoV-19/Brazil/SP-318/2020|EPI ISL 534315|B.1.1.33|Brazil|2020-05-02	0.0003703049	South America
South America|hCoV-19/Peru/LIM-INS-155/2020|EPI ISL 536548|B.1.255|Peru|2020-03-19	South America|hCoV-19/Brazil/SP-318/2020|EPI ISL 534315|B.1.1.33|Brazil|2020-05-02	0.0003703049	South America
South America|hCoV-19/Chile/VS-ISPCH-3/2020|EPI ISL 445286|B.1|Chile|2020-03-19	South America|hCoV-19/Brazil/SP-318/2020|EPI ISL 534315|B.1.1.33|Brazil|2020-05-02	0.0004039779	South America
South America|hCoV-19/Colombia/VAC-INS-82320/2020|EPI ISL 456151|B.1|Colombia|2020-03-19	South America|hCoV-19/Brazil/SP-318/2020|EPI ISL 534315|B.1.1.33|Brazil|2020-05-02	0.0003703049	South America
South America|hCoV-19/Peru/JUN-UPCH-0118/2020|EPI ISL 568515|B.1.255|Peru|2020-03-19	South America|hCoV-19/Brazil/SP-318/2020|EPI ISL 534315|B.1.1.33|Brazil|2020-05-02	0.0004039779	South America
South America|hCoV-19/Brazil/RJ-LVM161-2/2020|EPI ISL 528539|A.2|Brazil|2020-03-19	South America|hCoV-19/Brazil/SP-318/2020|EPI ISL 534315|B.1.1.33|Brazil|2020-05-02	0.0007071723	South America
South America|hCoV-19/Chile/MA-ISPCH-4/2020|EPI ISL 445282|B.1.5|Chile|2020-03-19	South America|hCoV-19/Brazil/SP-318/2020|EPI ISL 534315|B.1.1.33|Brazil|2020-05-02	0.0003366176	South America
South America|hCoV-19/Brazil/PB-IEC-161853/2020|EPI ISL 524801|B.1.5|Brazil|2020-03-19	South America|hCoV-19/Brazil/SP-318/2020|EPI ISL 534315|B.1.1.33|Brazil|2020-05-02	0.0004039779	South America
South America|hCoV-19/Chile/RM-ISPCH-45/2020|EPI ISL 445324|B.1.5|Chile|2020-03-19	South America|hCoV-19/Brazil/SP-318/2020|EPI ISL 534315|B.1.1.33|Brazil|2020-05-02	0.0003366263	South America
South America|hCoV-19/Brazil/SE-6536/2020|EPI ISL 541376|B.1.1.33|Brazil|2020-03-19	South America|hCoV-19/Brazil/SP-318/2020|EPI ISL 534315|B.1.1.33|Brazil|2020-05-02	0.0001682736	South America
South America|hCoV-19/Brazil/SE-6533/2020|EPI ISL 541374|B.1.1|Brazil|2020-03-19	South America|hCoV-19/Brazil/SP-318/2020|EPI ISL 534315|B.1.1.33|Brazil|2020-05-02	0.0002692626	South America
South America|hCoV-19/Chile/RM-ISPCH-36/2020|EPI ISL 445315|B.1.1|Chile|2020-03-19	South America|hCoV-19/Brazil/SP-318/2020|EPI ISL 534315|B.1.1.33|Brazil|2020-05-02	0.0002356075	South America
South America|hCoV-19/Chile/RM-ISPCH-39/2020|EPI ISL 445318|B|Chile|2020-03-19	South America|hCoV-19/Brazil/SP-318/2020|EPI ISL 534315|B.1.1.33|Brazil|2020-05-02	0.0005724265	South America
South America|hCoV-19/Peru/LIM-INS-162/2020|EPI ISL 536555|B.1.1|Peru|2020-03-19	South America|hCoV-19/Brazil/SP-318/2020|EPI ISL 534315|B.1.1.33|Brazil|2020-05-02	0.0002707568	South America
South America|hCoV-19/Chile/VS-CMM-28875/2020|EPI ISL 459864|B.1.1|Chile|2020-03-19	South America|hCoV-19/Brazil/SP-318/2020|EPI ISL 534315|B.1.1.33|Brazil|2020-05-02	0.0001698450	South America
South America|hCoV-19/Brazil/SP-L7-CD67/2020|EPI ISL 476435|B.1.1.33|Brazil|2020-03-19	South America|hCoV-19/Brazil/SP-318/2020|EPI ISL 534315|B.1.1.33|Brazil|2020-05-02	0.0001699315	South America
South America|hCoV-19/Peru/JUN-INS-154/2020|EPI ISL 536547|B.1|Peru|2020-03-19	South America|hCoV-19/Brazil/SP-318/2020|EPI ISL 534315|B.1.1.33|Brazil|2020-05-02	0.0003406907	South America
South America|hCoV-19/Brazil/MG-0215/2020|EPI ISL 470581|B.1|Brazil|2020-03-19	South America|hCoV-19/Brazil/SP-318/2020|EPI ISL 534315|B.1.1.33|Brazil|2020-05-02	0.0004792943	South America
South America|hCoV-19/Brazil/MG-0216/2020|EPI ISL 470582|B.1.1.33|Brazil|2020-03-19	South America|hCoV-19/Brazil/SP-318/2020|EPI ISL 534315|B.1.1.33|Brazil|2020-05-02	0.0002053532	South America
South America|hCoV-19/Brazil/SP-L7-CD76/2020|EPI ISL 476443|B.1|Brazil|2020-03-19	South America|hCoV-19/Brazil/SP-318/2020|EPI ISL 534315|B.1.1.33|Brazil|2020-05-02	0.0004110534	South America
South America|hCoV-19/Uruguay/UY-10/2020|EPI ISL 429257|B.31|Uruguay|2020-03-19	South America|hCoV-19/Brazil/SP-318/2020|EPI ISL 534315|B.1.1.33|Brazil|2020-05-02	0.0007954351	South America
South America|hCoV-19/Brazil/PI-0239/2020|EPI ISL 470613|B.1.1.33|Brazil|2020-03-19	South America|hCoV-19/Brazil/SP-318/2020|EPI ISL 534315|B.1.1.33|Brazil|2020-05-02	0.0001037067	South America
South America|hCoV-19/Brazil/SP-L11-CD200/2020|EPI ISL 476201|B.1.1.33|Brazil|2020-03-19	South America|hCoV-19/Brazil/SP-318/2020|EPI ISL 534315|B.1.1.33|Brazil|2020-05-02	0.0001402996	South America
South America|hCoV-19/Brazil/SP-L9-CD122/2020|EPI ISL 476472|B.1.255|Brazil|2020-03-19	South America|hCoV-19/Brazil/SP-318/2020|EPI ISL 534315|B.1.1.33|Brazil|2020-05-02	0.0003871536	South America
South America|hCoV-19/Colombia/VAC-INS-82307/2020|EPI ISL 456143|B.1|Colombia|2020-03-19	South America|hCoV-19/Brazil/SP-318/2020|EPI ISL 534315|B.1.1.33|Brazil|2020-05-02	0.0003158854	South America
South America|hCoV-19/Brazil/RS-L10-CD175/2020|EPI ISL 476188|B.1.1.33|Brazil|2020-03-19	South America|hCoV-19/Brazil/SP-318/2020|EPI ISL 534315|B.1.1.33|Brazil|2020-05-02	0.0001426050	South America
South America|hCoV-19/Chile/VS-ISPCH-4/2020|EPI ISL 445287|B.1.5|Chile|2020-03-19	South America|hCoV-19/Brazil/SP-318/2020|EPI ISL 534315|B.1.1.33|Brazil|2020-05-02	0.0003029585	South America
South America|hCoV-19/Aruba/AW-RIVM-10115/2020|EPI ISL 547448|B.1|Aruba|2020-03-20	South America|hCoV-19/Brazil/SP-318/2020|EPI ISL 534315|B.1.1.33|Brazil|2020-05-02	0.0004039968	South America
South America|hCoV-19/Brazil/PA-IEC-161548/2020|EPI ISL 450874|B.1.1.33|Brazil|2020-03-20	South America|hCoV-19/Brazil/SP-318/2020|EPI ISL 534315|B.1.1.33|Brazil|2020-05-02	0.0001346159	South America
South America|hCoV-19/Peru/ARE-INS-164/2020|EPI ISL 536557|B.1.5|Peru|2020-03-20	South America|hCoV-19/Brazil/SP-318/2020|EPI ISL 534315|B.1.1.33|Brazil|2020-05-02	0.0003367283	South America
South America|hCoV-19/Peru/LIM-UPCH-0011/2020|EPI ISL 529068|B.1.1.1|Peru|2020-03-20	South America|hCoV-19/Brazil/SP-318/2020|EPI ISL 534315|B.1.1.33|Brazil|2020-05-02	0.0004713506	South America
South America|hCoV-19/Colombia/ANT-INS-82457/2020|EPI ISL 456146|B.1.5|Colombia|2020-03-20	South America|hCoV-19/Brazil/SP-318/2020|EPI ISL 534315|B.1.1.33|Brazil|2020-05-02	0.0003366263	South America
South America|hCoV-19/Peru/ARE-INS-165/2020|EPI ISL 536558|B.1|Peru|2020-03-20	South America|hCoV-19/Brazil/SP-318/2020|EPI ISL 534315|B.1.1.33|Brazil|2020-05-02	0.0004039779	South America
South America|hCoV-19/Chile/RM-ISPCH-69/2020|EPI ISL 445365|B.1|Chile|2020-03-20	South America|hCoV-19/Brazil/SP-318/2020|EPI ISL 534315|B.1.1.33|Brazil|2020-05-02	0.0003703049	South America
South America|hCoV-19/Chile/MA-ISPCH-7/2020|EPI ISL 445288|B.1|Chile|2020-03-20	South America|hCoV-19/Brazil/SP-318/2020|EPI ISL 534315|B.1.1.33|Brazil|2020-05-02	0.0004039884	South America
South America|hCoV-19/Peru/LIM-INS-156/2020|EPI ISL 536549|B.1.5|Peru|2020-03-20	South America|hCoV-19/Brazil/SP-318/2020|EPI ISL 534315|B.1.1.33|Brazil|2020-05-02	0.0003366263	South America
South America|hCoV-19/Peru/ICA-INS-166/2020|EPI ISL 536559|B.1.1|Peru|2020-03-20	South America|hCoV-19/Brazil/SP-318/2020|EPI ISL 534315|B.1.1.33|Brazil|2020-05-02	0.0002692752	South America
South America|hCoV-19/Peru/ARE-UPCH-0111/2020|EPI ISL 540988|B.1|Peru|2020-03-20	South America|hCoV-19/Brazil/SP-318/2020|EPI ISL 534315|B.1.1.33|Brazil|2020-05-02	0.0004039779	South America
South America|hCoV-19/Brazil/RJ-763/2020|EPI ISL 427302|B.1.1.33|Brazil|2020-03-20	South America|hCoV-19/Brazil/SP-318/2020|EPI ISL 534315|B.1.1.33|Brazil|2020-05-02	0.0001346159	South America
South America|hCoV-19/Brazil/SE-6530/2020|EPI ISL 541373|B.1.1|Brazil|2020-03-20	South America|hCoV-19/Brazil/SP-318/2020|EPI ISL 534315|B.1.1.33|Brazil|2020-05-02	0.0002692556	South America
South America|hCoV-19/Brazil/MG-CV42/2020|EPI ISL 429695|B.1|Brazil|2020-03-20	South America|hCoV-19/Brazil/SP-318/2020|EPI ISL 534315|B.1.1.33|Brazil|2020-05-02	0.0003374056	South America
South America|hCoV-19/Peru/ARE-UPCH-0110/2020|EPI ISL 540987|B.1.5|Peru|2020-03-20	South America|hCoV-19/Brazil/SP-318/2020|EPI ISL 534315|B.1.1.33|Brazil|2020-05-02	0.0003367283	South America
South America|hCoV-19/Colombia/MAG-INS-81035/2020|EPI ISL 456125|B.1.255|Colombia|2020-03-20	South America|hCoV-19/Brazil/SP-318/2020|EPI ISL 534315|B.1.1.33|Brazil|2020-05-02	0.0004081264	South America
South America|hCoV-19/Brazil/MG-0217/2020|EPI ISL 470583|B.1.1.33|Brazil|2020-03-20	South America|hCoV-19/Brazil/SP-318/2020|EPI ISL 534315|B.1.1.33|Brazil|2020-05-02	0.0001047968	South America
South America|hCoV-19/Chile/RM-ISPCH-47/2020|EPI ISL 445326|B.1.5|Chile|2020-03-21	South America|hCoV-19/Brazil/SP-318/2020|EPI ISL 534315|B.1.1.33|Brazil|2020-05-02	0.0003702970	South America
South America|hCoV-19/Chile/MA-ISPCH-14/2020|EPI ISL 445295|B.1.98|Chile|2020-03-21	South America|hCoV-19/Brazil/SP-318/2020|EPI ISL 534315|B.1.1.33|Brazil|2020-05-02	0.0003366176	South America
South America|hCoV-19/Chile/RM-ISPCH-71/2020|EPI ISL 445367|B.1.1.33|Chile|2020-03-21	South America|hCoV-19/Brazil/SP-318/2020|EPI ISL 534315|B.1.1.33|Brazil|2020-05-02	0.0001682814	South America
South America|hCoV-19/Peru/LIM-UPCH-0119/2020|EPI ISL 568516|B.1.1|Peru|2020-03-21	South America|hCoV-19/Brazil/SP-318/2020|EPI ISL 534315|B.1.1.33|Brazil|2020-05-02	0.0002355995	South America
South America|hCoV-19/Chile/RM-ISPCH-23/2020|EPI ISL 445302|B.1.1|Chile|2020-03-21	South America|hCoV-19/Brazil/SP-318/2020|EPI ISL 534315|B.1.1.33|Brazil|2020-05-02	0.0002019328	South America
South America|hCoV-19/Chile/MA-ISPCH-9/2020|EPI ISL 445290|B.1|Chile|2020-03-21	South America|hCoV-19/Brazil/SP-318/2020|EPI ISL 534315|B.1.1.33|Brazil|2020-05-02	0.0003703049	South America
South America|hCoV-19/Chile/RM-ISPCH-48/2020|EPI ISL 445327|B.1.5|Chile|2020-03-21	South America|hCoV-19/Brazil/SP-318/2020|EPI ISL 534315|B.1.1.33|Brazil|2020-05-02	0.0004039591	South America
South America|hCoV-19/Chile/RM-ISPCH-70/2020|EPI ISL 445366|B.1.5|Chile|2020-03-21	South America|hCoV-19/Brazil/SP-318/2020|EPI ISL 534315|B.1.1.33|Brazil|2020-05-02	0.0003366263	South America
South America|hCoV-19/Chile/MA-ISPCH-13/2020|EPI ISL 445294|B.1|Chile|2020-03-21	South America|hCoV-19/Brazil/SP-318/2020|EPI ISL 534315|B.1.1.33|Brazil|2020-05-02	0.0003703174	South America
South America|hCoV-19/Chile/MA-ISPCH-10/2020|EPI ISL 445291|B.1|Chile|2020-03-21	South America|hCoV-19/Brazil/SP-318/2020|EPI ISL 534315|B.1.1.33|Brazil|2020-05-02	0.0003703298	South America
South America|hCoV-19/Brazil/CE-L12-CD224/2020|EPI ISL 476218|B.1.5|Brazil|2020-03-21	South America|hCoV-19/Brazil/SP-318/2020|EPI ISL 534315|B.1.1.33|Brazil|2020-05-02	0.0004628329	South America
South America|hCoV-19/Chile/RM-ISPCH-59/2020|EPI ISL 445355|B.1.5|Chile|2020-03-22	South America|hCoV-19/Brazil/SP-318/2020|EPI ISL 534315|B.1.1.33|Brazil|2020-05-02	0.0003703139	South America
South America|hCoV-19/Chile/MA-ISPCH-11/2020|EPI ISL 445292|B.1|Chile|2020-03-22	South America|hCoV-19/Brazil/SP-318/2020|EPI ISL 534315|B.1.1.33|Brazil|2020-05-02	0.0004039884	South America
South America|hCoV-19/Argentina/C3013/2020|EPI ISL 420598|B.1.220|Argentina|2020-03-22	South America|hCoV-19/Brazil/SP-318/2020|EPI ISL 534315|B.1.1.33|Brazil|2020-05-02	0.0004039591	South America
South America|hCoV-19/Brazil/SP-144/2020|EPI ISL 468310|B.1.1.33|Brazil|2020-03-22	South America|hCoV-19/Brazil/SP-318/2020|EPI ISL 534315|B.1.1.33|Brazil|2020-05-02	0.0001682779	South America
South America|hCoV-19/Peru/LIM-INS-168/2020|EPI ISL 536561|A.2|Peru|2020-03-22	South America|hCoV-19/Brazil/SP-318/2020|EPI ISL 534315|B.1.1.33|Brazil|2020-05-02	0.0007071540	South America
South America|hCoV-19/Chile/MA-ISPCH-15/2020|EPI ISL 445299|B.1|Chile|2020-03-22	South America|hCoV-19/Brazil/SP-318/2020|EPI ISL 534315|B.1.1.33|Brazil|2020-05-02	0.0004039779	South America
South America|hCoV-19/Aruba/AW-RIVM-10122/2020|EPI ISL 547449|B.40|Aruba|2020-03-22	South America|hCoV-19/Brazil/SP-318/2020|EPI ISL 534315|B.1.1.33|Brazil|2020-05-02	0.0006397942	South America
South America|hCoV-19/Brazil/DF-891/2020|EPI ISL 427298|B.1.1.33|Brazil|2020-03-22	South America|hCoV-19/Brazil/SP-318/2020|EPI ISL 534315|B.1.1.33|Brazil|2020-05-02	0.0001346159	South America
South America|hCoV-19/Colombia/BOL-INS-84730/2020|EPI ISL 497738|B.1|Colombia|2020-03-22	South America|hCoV-19/Brazil/SP-318/2020|EPI ISL 534315|B.1.1.33|Brazil|2020-05-02	0.0003366743	South America
South America|hCoV-19/Colombia/DC-INS-84861/2020|EPI ISL 456116|B.1.5|Colombia|2020-03-22	South America|hCoV-19/Brazil/SP-318/2020|EPI ISL 534315|B.1.1.33|Brazil|2020-05-02	0.0003110624	South America
South America|hCoV-19/Brazil/MG-CV49/2020|EPI ISL 429702|B.1.5|Brazil|2020-03-22	South America|hCoV-19/Brazil/SP-318/2020|EPI ISL 534315|B.1.1.33|Brazil|2020-05-02	0.0003820663	South America
South America|hCoV-19/Brazil/SP-L7-CD63/2020|EPI ISL 476432|B.1.255|Brazil|2020-03-22	South America|hCoV-19/Brazil/SP-318/2020|EPI ISL 534315|B.1.1.33|Brazil|2020-05-02	0.0004277475	South America
South America|hCoV-19/Brazil/SP-602/2020|EPI ISL 515526|B.1.1|Brazil|2020-03-23	South America|hCoV-19/Brazil/SP-318/2020|EPI ISL 534315|B.1.1.33|Brazil|2020-05-02	0.0002692676	South America
South America|hCoV-19/Peru/LAL-UPCH-0109/2020|EPI ISL 540986|B.1.1|Peru|2020-03-23	South America|hCoV-19/Brazil/SP-318/2020|EPI ISL 534315|B.1.1.33|Brazil|2020-05-02	0.0003029334	South America
South America|hCoV-19/Brazil/SP-279/2020|EPI ISL 527858|B.1.1.33|Brazil|2020-03-23	South America|hCoV-19/Brazil/SP-318/2020|EPI ISL 534315|B.1.1.33|Brazil|2020-05-02	0.0002019422	South America
South America|hCoV-19/Brazil/RJ-DCVN01/2020|EPI ISL 483065|B.1.3|Brazil|2020-03-23	South America|hCoV-19/Brazil/SP-318/2020|EPI ISL 534315|B.1.1.33|Brazil|2020-05-02	0.0005050427	South America
South America|hCoV-19/Brazil/DF-861/2020|EPI ISL 427296|B.1.1.33|Brazil|2020-03-23	South America|hCoV-19/Brazil/SP-318/2020|EPI ISL 534315|B.1.1.33|Brazil|2020-05-02	0.0001682736	South America
South America|hCoV-19/Brazil/DF-862/2020|EPI ISL 427297|B.1.1.33|Brazil|2020-03-23	South America|hCoV-19/Brazil/SP-318/2020|EPI ISL 534315|B.1.1.33|Brazil|2020-05-02	0.0001346159	South America
South America|hCoV-19/Chile/LI-ISPCH-9/2020|EPI ISL 445300|B.1.1|Chile|2020-03-23	South America|hCoV-19/Brazil/SP-318/2020|EPI ISL 534315|B.1.1.33|Brazil|2020-05-02	0.0002356014	South America
South America|hCoV-19/Chile/RM-ISPCH-51/2020|EPI ISL 445330|B.1|Chile|2020-03-23	South America|hCoV-19/Brazil/SP-318/2020|EPI ISL 534315|B.1.1.33|Brazil|2020-05-02	0.0003703174	South America
South America|hCoV-19/Chile/RM-ISPCH-50/2020|EPI ISL 445329|B|Chile|2020-03-23	South America|hCoV-19/Brazil/SP-318/2020|EPI ISL 534315|B.1.1.33|Brazil|2020-05-02	0.0005050806	South America
South America|hCoV-19/Chile/LI-ISPCH-8/2020|EPI ISL 445298|B.1.1|Chile|2020-03-23	South America|hCoV-19/Brazil/SP-318/2020|EPI ISL 534315|B.1.1.33|Brazil|2020-05-02	0.0002692933	South America
South America|hCoV-19/Colombia/CES-INS-87973/2020|EPI ISL 498153|B.1.255|Colombia|2020-03-23	South America|hCoV-19/Brazil/SP-318/2020|EPI ISL 534315|B.1.1.33|Brazil|2020-05-02	0.0003703298	South America
South America|hCoV-19/Colombia/QUI-INS-85082/2020|EPI ISL 497744|B|Colombia|2020-03-23	South America|hCoV-19/Brazil/SP-318/2020|EPI ISL 534315|B.1.1.33|Brazil|2020-05-02	0.0003030001	South America
South America|hCoV-19/Uruguay/UY-NYUMC857/2020|EPI ISL 457953|B.1.1.33|Uruguay|2020-03-23	South America|hCoV-19/Brazil/SP-318/2020|EPI ISL 534315|B.1.1.33|Brazil|2020-05-02	0.0001363547	South America
South America|hCoV-19/Peru/CAL-INS-137/2020|EPI ISL 536532|B.1.1.1|Peru|2020-03-23	South America|hCoV-19/Brazil/SP-318/2020|EPI ISL 534315|B.1.1.33|Brazil|2020-05-02	0.0002718054	South America
South America|hCoV-19/Brazil/MG-0218/2020|EPI ISL 470584|B.1.1.33|Brazil|2020-03-23	South America|hCoV-19/Brazil/SP-318/2020|EPI ISL 534315|B.1.1.33|Brazil|2020-05-02	0.0001368959	South America
South America|hCoV-19/Brazil/RJ-0247/2020|EPI ISL 470615|B.1.1.33|Brazil|2020-03-23	South America|hCoV-19/Brazil/SP-318/2020|EPI ISL 534315|B.1.1.33|Brazil|2020-05-02	0.0002058462	South America
South America|hCoV-19/Brazil/SP-L9-CD137/2020|EPI ISL 476484|B.1.1.33|Brazil|2020-03-23	South America|hCoV-19/Brazil/SP-318/2020|EPI ISL 534315|B.1.1.33|Brazil|2020-05-02	0.0002093635	South America
South America|hCoV-19/Brazil/SP-L7-CD70/2020|EPI ISL 476437|B.1.255|Brazil|2020-03-23	South America|hCoV-19/Brazil/SP-318/2020|EPI ISL 534315|B.1.1.33|Brazil|2020-05-02	0.0003842464	South America
South America|hCoV-19/Brazil/SP-L8-CD101/2020|EPI ISL 476450|B.1.1.33|Brazil|2020-03-23	South America|hCoV-19/Brazil/SP-318/2020|EPI ISL 534315|B.1.1.33|Brazil|2020-05-02	0.0001408823	South America
South America|hCoV-19/Brazil/CE-L11-CD196/2020|EPI ISL 476200|B.1.212|Brazil|2020-03-23	South America|hCoV-19/Brazil/SP-318/2020|EPI ISL 534315|B.1.1.33|Brazil|2020-05-02	0.0004270260	South America
South America|hCoV-19/Brazil/MA-IEC-162157/2020|EPI ISL 524797|B.1.1.33|Brazil|2020-03-24	South America|hCoV-19/Brazil/SP-318/2020|EPI ISL 534315|B.1.1.33|Brazil|2020-05-02	0.0001346156	South America
South America|hCoV-19/Brazil/SP-165/2020|EPI ISL 523963|B.1|Brazil|2020-03-24	South America|hCoV-19/Brazil/SP-318/2020|EPI ISL 534315|B.1.1.33|Brazil|2020-05-02	0.0003703049	South America
South America|hCoV-19/Peru/LIM-INS-019/2020|EPI ISL 491172|B.1.1.1|Peru|2020-03-24	South America|hCoV-19/Brazil/SP-318/2020|EPI ISL 534315|B.1.1.33|Brazil|2020-05-02	0.0003727570	South America
South America|hCoV-19/Peru/LIM-INS-022/2020|EPI ISL 491428|B.1.1.1|Peru|2020-03-24	South America|hCoV-19/Brazil/SP-318/2020|EPI ISL 534315|B.1.1.33|Brazil|2020-05-02	0.0003388625	South America
South America|hCoV-19/Brazil/SP-L7-CD72/2020|EPI ISL 476439|B.1.1.33|Brazil|2020-03-24	South America|hCoV-19/Brazil/SP-318/2020|EPI ISL 534315|B.1.1.33|Brazil|2020-05-02	0.0002039281	South America
South America|hCoV-19/Brazil/SP-L9-CD91/2020|EPI ISL 476490|B.1.255|Brazil|2020-03-24	South America|hCoV-19/Brazil/SP-318/2020|EPI ISL 534315|B.1.1.33|Brazil|2020-05-02	0.0004079602	South America
South America|hCoV-19/Brazil/SC-L16-CD314/2020|EPI ISL 476278|B.1.1.33|Brazil|2020-03-24	South America|hCoV-19/Brazil/SP-318/2020|EPI ISL 534315|B.1.1.33|Brazil|2020-05-02	0.0002039862	South America
South America|hCoV-19/Brazil/RJ-0248/2020|EPI ISL 470616|B.1.5|Brazil|2020-03-24	South America|hCoV-19/Brazil/SP-318/2020|EPI ISL 534315|B.1.1.33|Brazil|2020-05-02	0.0003766326	South America
South America|hCoV-19/Brazil/SP-L9-CD140/2020|EPI ISL 476487|B.1.1.33|Brazil|2020-03-24	South America|hCoV-19/Brazil/SP-318/2020|EPI ISL 534315|B.1.1.33|Brazil|2020-05-02	0.0001712000	South America
South America|hCoV-19/Brazil/SP-L9-CD139/2020|EPI ISL 476486|B.1.1.33|Brazil|2020-03-24	South America|hCoV-19/Brazil/SP-318/2020|EPI ISL 534315|B.1.1.33|Brazil|2020-05-02	0.0001407389	South America
South America|hCoV-19/Chile/MA-CMM-31600/2020|EPI ISL 459861|B.1|Chile|2020-03-25	South America|hCoV-19/Brazil/SP-318/2020|EPI ISL 534315|B.1.1.33|Brazil|2020-05-02	0.0003703047	South America
South America|hCoV-19/Brazil/SP-625/2020|EPI ISL 515528|B.1.1.33|Brazil|2020-03-25	South America|hCoV-19/Brazil/SP-318/2020|EPI ISL 534315|B.1.1.33|Brazil|2020-05-02	0.0001346159	South America
South America|hCoV-19/Brazil/RJ-818/2020|EPI ISL 427303|B.1.1.33|Brazil|2020-03-25	South America|hCoV-19/Brazil/SP-318/2020|EPI ISL 534315|B.1.1.33|Brazil|2020-05-02	0.0001682736	South America
South America|hCoV-19/Brazil/RJ-1111/2020|EPI ISL 456076|B.1.1.33|Brazil|2020-03-25	South America|hCoV-19/Brazil/SP-318/2020|EPI ISL 534315|B.1.1.33|Brazil|2020-05-02	0.0001682736	South America
South America|hCoV-19/Brazil/RJ-1119/2020|EPI ISL 456077|B.1.1.33|Brazil|2020-03-25	South America|hCoV-19/Brazil/SP-318/2020|EPI ISL 534315|B.1.1.33|Brazil|2020-05-02	0.0001346204	South America
South America|hCoV-19/Peru/LIM-INS-017/2020|EPI ISL 490316|B.1.255|Peru|2020-03-25	South America|hCoV-19/Brazil/SP-318/2020|EPI ISL 534315|B.1.1.33|Brazil|2020-05-02	0.0003728019	South America
South America|hCoV-19/Peru/LIM-INS-024/2020|EPI ISL 491429|A.2|Peru|2020-03-25	South America|hCoV-19/Brazil/SP-318/2020|EPI ISL 534315|B.1.1.33|Brazil|2020-05-02	0.0006780252	South America
South America|hCoV-19/Peru/LIM-INS-018/2020|EPI ISL 490975|B.1|Peru|2020-03-25	South America|hCoV-19/Brazil/SP-318/2020|EPI ISL 534315|B.1.1.33|Brazil|2020-05-02	0.0004406359	South America
South America|hCoV-19/Brazil/SP-636/2020|EPI ISL 515550|B.1.1.33|Brazil|2020-03-25	South America|hCoV-19/Brazil/SP-318/2020|EPI ISL 534315|B.1.1.33|Brazil|2020-05-02	0.0001346204	South America
South America|hCoV-19/Colombia/ANT-UdeA-200325-01/2020|EPI ISL 536399|B.1.5|Colombia|2020-03-25	South America|hCoV-19/Brazil/SP-318/2020|EPI ISL 534315|B.1.1.33|Brazil|2020-05-02	0.0003366490	South America
South America|hCoV-19/Colombia/MAG-INS-87968/2020|EPI ISL 498152|B.1|Colombia|2020-03-25	South America|hCoV-19/Brazil/SP-318/2020|EPI ISL 534315|B.1.1.33|Brazil|2020-05-02	0.0004713981	South America
South America|hCoV-19/Chile/AR-ISPCH-14/2020|EPI ISL 445348|B.1.255|Chile|2020-03-25	South America|hCoV-19/Brazil/SP-318/2020|EPI ISL 534315|B.1.1.33|Brazil|2020-05-02	0.0003703423	South America
South America|hCoV-19/Colombia/ATL-INS-88612/2020|EPI ISL 498155|B.1|Colombia|2020-03-25	South America|hCoV-19/Brazil/SP-318/2020|EPI ISL 534315|B.1.1.33|Brazil|2020-05-02	0.0003366629	South America
South America|hCoV-19/Uruguay/UY-NYUMC861/2020|EPI ISL 457957|B.1.1.1|Uruguay|2020-03-25	South America|hCoV-19/Brazil/SP-318/2020|EPI ISL 534315|B.1.1.33|Brazil|2020-05-02	0.0003741947	South America
South America|hCoV-19/Brazil/SP-L11-CD93/2020|EPI ISL 476204|B.1.1.33|Brazil|2020-03-25	South America|hCoV-19/Brazil/SP-318/2020|EPI ISL 534315|B.1.1.33|Brazil|2020-05-02	0.0002421020	South America
South America|hCoV-19/Brazil/RJ-0249/2020|EPI ISL 470617|B.1.1.33|Brazil|2020-03-25	South America|hCoV-19/Brazil/SP-318/2020|EPI ISL 534315|B.1.1.33|Brazil|2020-05-02	0.0001036995	South America
South America|hCoV-19/Brazil/RJ-872/2020|EPI ISL 427304|B.1.1.33|Brazil|2020-03-26	South America|hCoV-19/Brazil/SP-318/2020|EPI ISL 534315|B.1.1.33|Brazil|2020-05-02	0.0002019422	South America
South America|hCoV-19/Brazil/PR-5623/2020|EPI ISL 541346|B.1.3|Brazil|2020-03-26	South America|hCoV-19/Brazil/SP-318/2020|EPI ISL 534315|B.1.1.33|Brazil|2020-05-02	0.0005050361	South America
South America|hCoV-19/Colombia/CAL-GUR-0072/2020|EPI ISL 447734|A.2|Colombia|2020-03-26	South America|hCoV-19/Brazil/SP-318/2020|EPI ISL 534315|B.1.1.33|Brazil|2020-05-02	0.0007408694	South America
South America|hCoV-19/Colombia/VAC-GUR-0084/2020|EPI ISL 447735|B.1|Colombia|2020-03-26	South America|hCoV-19/Brazil/SP-318/2020|EPI ISL 534315|B.1.1.33|Brazil|2020-05-02	0.0003703672	South America
South America|hCoV-19/Colombia/VAC-GUR-0135/2020|EPI ISL 447737|B.1|Colombia|2020-03-26	South America|hCoV-19/Brazil/SP-318/2020|EPI ISL 534315|B.1.1.33|Brazil|2020-05-02	0.0004042773	South America
South America|hCoV-19/Colombia/BOY-INS-88871/2020|EPI ISL 498158|B|Colombia|2020-03-26	South America|hCoV-19/Brazil/SP-318/2020|EPI ISL 534315|B.1.1.33|Brazil|2020-05-02	0.0003029899	South America
South America|hCoV-19/Colombia/VAC-GUR-0094/2020|EPI ISL 447736|B.1|Colombia|2020-03-26	South America|hCoV-19/Brazil/SP-318/2020|EPI ISL 534315|B.1.1.33|Brazil|2020-05-02	0.0004057861	South America
South America|hCoV-19/Uruguay/UY-NYUMC863/2020|EPI ISL 457959|B|Uruguay|2020-03-26	South America|hCoV-19/Brazil/SP-318/2020|EPI ISL 534315|B.1.1.33|Brazil|2020-05-02	0.0006142811	South America
South America|hCoV-19/Brazil/SC-L17-CD322/2020|EPI ISL 476297|B.1.1.33|Brazil|2020-03-26	South America|hCoV-19/Brazil/SP-318/2020|EPI ISL 534315|B.1.1.33|Brazil|2020-05-02	0.0001359424	South America
South America|hCoV-19/Brazil/RJ-0250/2020|EPI ISL 470618|B.1.1.33|Brazil|2020-03-26	South America|hCoV-19/Brazil/SP-318/2020|EPI ISL 534315|B.1.1.33|Brazil|2020-05-02	0.0001360858	South America
South America|hCoV-19/Brazil/SP-L14-CD241/2020|EPI ISL 476245|B.1.1.33|Brazil|2020-03-26	South America|hCoV-19/Brazil/SP-318/2020|EPI ISL 534315|B.1.1.33|Brazil|2020-05-02	0.0001398191	South America
South America|hCoV-19/Argentina/PAIS-A0003/2020|EPI ISL 430795|B.1|Argentina|2020-03-26	South America|hCoV-19/Brazil/SP-318/2020|EPI ISL 534315|B.1.1.33|Brazil|2020-05-02	0.0004235772	South America
South America|hCoV-19/Argentina/PAIS-A0004/2020|EPI ISL 430796|B.1.5|Argentina|2020-03-27	South America|hCoV-19/Brazil/SP-318/2020|EPI ISL 534315|B.1.1.33|Brazil|2020-05-02	0.0004376829	South America
South America|hCoV-19/Argentina/PAIS-A0005/2020|EPI ISL 430797|B.1.1|Argentina|2020-03-27	South America|hCoV-19/Brazil/SP-318/2020|EPI ISL 534315|B.1.1.33|Brazil|2020-05-02	0.0002696619	South America
South America|hCoV-19/Chile/RM-CMM-32205/2020|EPI ISL 459859|B.1.5|Chile|2020-03-27	South America|hCoV-19/Brazil/SP-318/2020|EPI ISL 534315|B.1.1.33|Brazil|2020-05-02	0.0003366263	South America
South America|hCoV-19/Peru/LIM-INS-020/2020|EPI ISL 490976|B.1.1.1|Peru|2020-03-27	South America|hCoV-19/Brazil/SP-318/2020|EPI ISL 534315|B.1.1.33|Brazil|2020-05-02	0.0003390347	South America
South America|hCoV-19/Brazil/RJ-0251/2020|EPI ISL 470619|B.1|Brazil|2020-03-27	South America|hCoV-19/Brazil/SP-318/2020|EPI ISL 534315|B.1.1.33|Brazil|2020-05-02	0.0003423763	South America
South America|hCoV-19/Brazil/SP-L14-CD260/2020|EPI ISL 476256|B.1|Brazil|2020-03-27	South America|hCoV-19/Brazil/SP-318/2020|EPI ISL 534315|B.1.1.33|Brazil|2020-05-02	0.0003424820	South America
South America|hCoV-19/Brazil/SP-L14-CD242/2020|EPI ISL 476246|B.1.1.33|Brazil|2020-03-27	South America|hCoV-19/Brazil/SP-318/2020|EPI ISL 534315|B.1.1.33|Brazil|2020-05-02	0.0001370179	South America
South America|hCoV-19/Brazil/SP-L17-CD324/2020|EPI ISL 476298|B.1.1|Brazil|2020-03-27	South America|hCoV-19/Brazil/SP-318/2020|EPI ISL 534315|B.1.1.33|Brazil|2020-05-02	0.0003138059	South America
South America|hCoV-19/Brazil/SP-L17-CD327/2020|EPI ISL 476299|B.1.212|Brazil|2020-03-27	South America|hCoV-19/Brazil/SP-318/2020|EPI ISL 534315|B.1.1.33|Brazil|2020-05-02	0.0004572348	South America
South America|hCoV-19/Chile/RM-ISPCH-75/2020|EPI ISL 445371|B.1.5|Chile|2020-03-28	South America|hCoV-19/Brazil/SP-318/2020|EPI ISL 534315|B.1.1.33|Brazil|2020-05-02	0.0003703067	South America
South America|hCoV-19/Argentina/PAIS-A0006/2020|EPI ISL 430798|B.1.3|Argentina|2020-03-28	South America|hCoV-19/Brazil/SP-318/2020|EPI ISL 534315|B.1.1.33|Brazil|2020-05-02	0.0004713407	South America
South America|hCoV-19/Colombia/CUN-GUR-0454/2020|EPI ISL 447744|B.1.255|Colombia|2020-03-28	South America|hCoV-19/Brazil/SP-318/2020|EPI ISL 534315|B.1.1.33|Brazil|2020-05-02	0.0003703174	South America
South America|hCoV-19/Colombia/RIS-INS-87267/2020|EPI ISL 497745|B.1|Colombia|2020-03-28	South America|hCoV-19/Brazil/SP-318/2020|EPI ISL 534315|B.1.1.33|Brazil|2020-05-02	0.0003703298	South America
South America|hCoV-19/Brazil/SP-120/2020|EPI ISL 515521|B.1.1.33|Brazil|2020-03-28	South America|hCoV-19/Brazil/SP-318/2020|EPI ISL 534315|B.1.1.33|Brazil|2020-05-02	0.0001346612	South America
South America|hCoV-19/Brazil/PR-5622/2020|EPI ISL 541345|B.1|Brazil|2020-03-28	South America|hCoV-19/Brazil/SP-318/2020|EPI ISL 534315|B.1.1.33|Brazil|2020-05-02	0.0004047136	South America
South America|hCoV-19/Uruguay/UY-NYUMC865/2020|EPI ISL 457961|B|Uruguay|2020-03-28	South America|hCoV-19/Brazil/SP-318/2020|EPI ISL 534315|B.1.1.33|Brazil|2020-05-02	0.0006118801	South America
South America|hCoV-19/Uruguay/UY-NYUMC867/2020|EPI ISL 457963|B.1.1.1|Uruguay|2020-03-28	South America|hCoV-19/Brazil/SP-318/2020|EPI ISL 534315|B.1.1.33|Brazil|2020-05-02	0.0003737751	South America
South America|hCoV-19/Brazil/CE-L16-CD332/2020|EPI ISL 476281|B.1.1.33|Brazil|2020-03-28	South America|hCoV-19/Brazil/SP-318/2020|EPI ISL 534315|B.1.1.33|Brazil|2020-05-02	0.0001392691	South America
South America|hCoV-19/Brazil/SP-551/2020|EPI ISL 471554|B.1.1.33|Brazil|2020-03-29	South America|hCoV-19/Brazil/SP-318/2020|EPI ISL 534315|B.1.1.33|Brazil|2020-05-02	0.0001346158	South America
South America|hCoV-19/Colombia/NAR-GUR-0627/2020|EPI ISL 447749|B.1.1|Colombia|2020-03-29	South America|hCoV-19/Brazil/SP-318/2020|EPI ISL 534315|B.1.1.33|Brazil|2020-05-02	0.0002753431	South America
South America|hCoV-19/Argentina/PAIS-A0007/2020|EPI ISL 430799|B.1.5|Argentina|2020-03-30	South America|hCoV-19/Brazil/SP-318/2020|EPI ISL 534315|B.1.1.33|Brazil|2020-05-02	0.0003366263	South America
South America|hCoV-19/Chile/MA-ISPCH-17/2020|EPI ISL 445372|B.1|Chile|2020-03-30	South America|hCoV-19/Brazil/SP-318/2020|EPI ISL 534315|B.1.1.33|Brazil|2020-05-02	0.0003703049	South America
South America|hCoV-19/Colombia/HUI-GUR-0900/2020|EPI ISL 447752|B.1|Colombia|2020-03-30	South America|hCoV-19/Brazil/SP-318/2020|EPI ISL 534315|B.1.1.33|Brazil|2020-05-02	0.0004717146	South America
South America|hCoV-19/Colombia/CHO-GUR-0787/2020|EPI ISL 447750|B.1|Colombia|2020-03-30	South America|hCoV-19/Brazil/SP-318/2020|EPI ISL 534315|B.1.1.33|Brazil|2020-05-02	0.0004040104	South America
South America|hCoV-19/Brazil/RJ-899/2020|EPI ISL 456071|B.1.1.33|Brazil|2020-03-30	South America|hCoV-19/Brazil/SP-318/2020|EPI ISL 534315|B.1.1.33|Brazil|2020-05-02	0.0002020290	South America
South America|hCoV-19/Colombia/NAR-INS-94679/2020|EPI ISL 498162|A.2|Colombia|2020-03-30	South America|hCoV-19/Brazil/SP-318/2020|EPI ISL 534315|B.1.1.33|Brazil|2020-05-02	0.0007072016	South America
South America|hCoV-19/Colombia/ATL-INS-88712/2020|EPI ISL 498156|B.1.5|Colombia|2020-03-30	South America|hCoV-19/Brazil/SP-318/2020|EPI ISL 534315|B.1.1.33|Brazil|2020-05-02	0.0003366490	South America
South America|hCoV-19/Chile/VS-ISPCH-5/2020|EPI ISL 445337|B.1|Chile|2020-03-30	South America|hCoV-19/Brazil/SP-318/2020|EPI ISL 534315|B.1.1.33|Brazil|2020-05-02	0.0004040187	South America
South America|hCoV-19/Colombia/BOY-INS-88859/2020|EPI ISL 498157|B.1.255|Colombia|2020-03-30	South America|hCoV-19/Brazil/SP-318/2020|EPI ISL 534315|B.1.1.33|Brazil|2020-05-02	0.0003703547	South America
South America|hCoV-19/Colombia/BOL-INS-94411/2020|EPI ISL 498161|B.1|Colombia|2020-03-30	South America|hCoV-19/Brazil/SP-318/2020|EPI ISL 534315|B.1.1.33|Brazil|2020-05-02	0.0004040459	South America
South America|hCoV-19/Brazil/RJ-0252/2020|EPI ISL 470620|B.1.1.33|Brazil|2020-03-30	South America|hCoV-19/Brazil/SP-318/2020|EPI ISL 534315|B.1.1.33|Brazil|2020-05-02	0.0002038284	South America
South America|hCoV-19/Brazil/CE-L16-CD344/2020|EPI ISL 476288|B.1.5|Brazil|2020-03-30	South America|hCoV-19/Brazil/SP-318/2020|EPI ISL 534315|B.1.1.33|Brazil|2020-05-02	0.0003739756	South America
South America|hCoV-19/Brazil/CE-L16-CD346/2020|EPI ISL 476289|B.1.212|Brazil|2020-03-30	South America|hCoV-19/Brazil/SP-318/2020|EPI ISL 534315|B.1.1.33|Brazil|2020-05-02	0.0004760619	South America
South America|hCoV-19/Ecuador/HGSQ-USFQ-018/2020|EPI ISL 422563|B.1.1|Ecuador|2020-03-30	South America|hCoV-19/Brazil/SP-318/2020|EPI ISL 534315|B.1.1.33|Brazil|2020-05-02	0.0002761601	South America
South America|hCoV-19/Brazil/SP-L15-CD272/2020|EPI ISL 476265|B.1.255|Brazil|2020-03-30	South America|hCoV-19/Brazil/SP-318/2020|EPI ISL 534315|B.1.1.33|Brazil|2020-05-02	0.0003767463	South America
South America|hCoV-19/Brazil/SC-L16-CD350/2020|EPI ISL 476292|B.1.1.33|Brazil|2020-03-30	South America|hCoV-19/Brazil/SP-318/2020|EPI ISL 534315|B.1.1.33|Brazil|2020-05-02	0.0001369663	South America
South America|hCoV-19/Brazil/SP-L16-CD339/2020|EPI ISL 476286|B.1.1.33|Brazil|2020-03-30	South America|hCoV-19/Brazil/SP-318/2020|EPI ISL 534315|B.1.1.33|Brazil|2020-05-02	0.0001369803	South America
South America|hCoV-19/Brazil/SP-L15-CD274/2020|EPI ISL 476267|B.1.1|Brazil|2020-03-30	South America|hCoV-19/Brazil/SP-318/2020|EPI ISL 534315|B.1.1.33|Brazil|2020-05-02	0.0002767718	South America
South America|hCoV-19/Uruguay/UY-NYUMC866/2020|EPI ISL 457962|B.1.1.1|Uruguay|2020-03-30	South America|hCoV-19/Brazil/SP-318/2020|EPI ISL 534315|B.1.1.33|Brazil|2020-05-02	0.0003836015	South America
South America|hCoV-19/Brazil/SP-L15-CD283/2020|EPI ISL 476274|B.1.1.33|Brazil|2020-03-30	South America|hCoV-19/Brazil/SP-318/2020|EPI ISL 534315|B.1.1.33|Brazil|2020-05-02	0.0001743331	South America
South America|hCoV-19/Colombia/HUI-GUR-0920/2020|EPI ISL 447753|B.1.5|Colombia|2020-03-30	South America|hCoV-19/Brazil/SP-318/2020|EPI ISL 534315|B.1.1.33|Brazil|2020-05-02	0.0003862212	South America
South America|hCoV-19/Peru/ANC-INS-132/2020|EPI ISL 536529|B.1.1.1|Peru|2020-03-31	South America|hCoV-19/Brazil/SP-318/2020|EPI ISL 534315|B.1.1.33|Brazil|2020-05-02	0.0003702600	South America
South America|hCoV-19/Argentina/PAIS-A0009/2020|EPI ISL 430801|B.1.5|Argentina|2020-03-31	South America|hCoV-19/Brazil/SP-318/2020|EPI ISL 534315|B.1.1.33|Brazil|2020-05-02	0.0003366263	South America
South America|hCoV-19/Brazil/SP-122/2020|EPI ISL 515522|B.1.1.33|Brazil|2020-03-31	South America|hCoV-19/Brazil/SP-318/2020|EPI ISL 534315|B.1.1.33|Brazil|2020-05-02	0.0001346159	South America
South America|hCoV-19/Argentina/PAIS-A0011/2020|EPI ISL 430802|B.1.1|Argentina|2020-03-31	South America|hCoV-19/Brazil/SP-318/2020|EPI ISL 534315|B.1.1.33|Brazil|2020-05-02	0.0002356044	South America
South America|hCoV-19/Colombia/RIS-GUV-92087/2020|EPI ISL 447760|B.1.8|Colombia|2020-03-31	South America|hCoV-19/Brazil/SP-318/2020|EPI ISL 534315|B.1.1.33|Brazil|2020-05-02	0.0003366377	South America
South America|hCoV-19/Colombia/HUI-GUV-92061/2020|EPI ISL 447759|B.1.5|Colombia|2020-03-31	South America|hCoV-19/Brazil/SP-318/2020|EPI ISL 534315|B.1.1.33|Brazil|2020-05-02	0.0003367397	South America
South America|hCoV-19/Colombia/VAC-GUV-92034/2020|EPI ISL 447755|B.1.5|Colombia|2020-03-31	South America|hCoV-19/Brazil/SP-318/2020|EPI ISL 534315|B.1.1.33|Brazil|2020-05-02	0.0004379201	South America
South America|hCoV-19/Colombia/VAC-GUV-92042/2020|EPI ISL 447756|B.1.5|Colombia|2020-03-31	South America|hCoV-19/Brazil/SP-318/2020|EPI ISL 534315|B.1.1.33|Brazil|2020-05-02	0.0003705515	South America
South America|hCoV-19/Peru/ICA-INS-040/2020|EPI ISL 491462|B.1.1.1|Peru|2020-03-31	South America|hCoV-19/Brazil/SP-318/2020|EPI ISL 534315|B.1.1.33|Brazil|2020-05-02	0.0003727746	South America
South America|hCoV-19/Colombia/MAG-INS-95839/2020|EPI ISL 498166|B.1.255|Colombia|2020-03-31	South America|hCoV-19/Brazil/SP-318/2020|EPI ISL 534315|B.1.1.33|Brazil|2020-05-02	0.0004040239	South America
South America|hCoV-19/Colombia/CAU-INS-89002/2020|EPI ISL 498159|B.1|Colombia|2020-03-31	South America|hCoV-19/Brazil/SP-318/2020|EPI ISL 534315|B.1.1.33|Brazil|2020-05-02	0.0003029797	South America
South America|hCoV-19/Colombia/CES-INS-89781/2020|EPI ISL 498160|B.1.255|Colombia|2020-03-31	South America|hCoV-19/Brazil/SP-318/2020|EPI ISL 534315|B.1.1.33|Brazil|2020-05-02	0.0003703423	South America
South America|hCoV-19/Colombia/ANT-GUV-92256/2020|EPI ISL 447768|B.1|Colombia|2020-03-31	South America|hCoV-19/Brazil/SP-318/2020|EPI ISL 534315|B.1.1.33|Brazil|2020-05-02	0.0003706167	South America
South America|hCoV-19/Colombia/ANT-GUV-92146/2020|EPI ISL 447761|B|Colombia|2020-03-31	South America|hCoV-19/Brazil/SP-318/2020|EPI ISL 534315|B.1.1.33|Brazil|2020-05-02	0.0004723485	South America
South America|hCoV-19/Brazil/MA-L17-CD363/2020|EPI ISL 476309|B.1.1.33|Brazil|2020-03-31	South America|hCoV-19/Brazil/SP-318/2020|EPI ISL 534315|B.1.1.33|Brazil|2020-05-02	0.0001712000	South America
South America|hCoV-19/Brazil/BA-L17-CD359/2020|EPI ISL 476305|B.1.1.33|Brazil|2020-03-31	South America|hCoV-19/Brazil/SP-318/2020|EPI ISL 534315|B.1.1.33|Brazil|2020-05-02	0.0001712000	South America
South America|hCoV-19/Brazil/PR-L17-CD365/2020|EPI ISL 476311|B.1.1|Brazil|2020-03-31	South America|hCoV-19/Brazil/SP-318/2020|EPI ISL 534315|B.1.1.33|Brazil|2020-05-02	0.0002397104	South America
South America|hCoV-19/Brazil/SC-L17-CD372/2020|EPI ISL 476317|B.1.1.33|Brazil|2020-03-31	South America|hCoV-19/Brazil/SP-318/2020|EPI ISL 534315|B.1.1.33|Brazil|2020-05-02	0.0001380914	South America
South America|hCoV-19/Brazil/CE-L17-CD361/2020|EPI ISL 476307|B.1.212|Brazil|2020-03-31	South America|hCoV-19/Brazil/SP-318/2020|EPI ISL 534315|B.1.1.33|Brazil|2020-05-02	0.0004489345	South America
South America|hCoV-19/Brazil/SP-L17-CD357/2020|EPI ISL 476303|B.1.1.33|Brazil|2020-03-31	South America|hCoV-19/Brazil/SP-318/2020|EPI ISL 534315|B.1.1.33|Brazil|2020-05-02	0.0001726182	South America
South America|hCoV-19/Colombia/HUI-GUV-92060/2020|EPI ISL 447758|B.1.5|Colombia|2020-03-31	South America|hCoV-19/Brazil/SP-318/2020|EPI ISL 534315|B.1.1.33|Brazil|2020-05-02	0.0003508459	South America
South America|hCoV-19/Peru/CAL-INS-135/2020|EPI ISL 536530|B.1.1|Peru|2020-03-31	South America|hCoV-19/Brazil/SP-318/2020|EPI ISL 534315|B.1.1.33|Brazil|2020-05-02	0.0003883942	South America
South America|hCoV-19/Argentina/PAIS-A0012/2020|EPI ISL 430803|B.1.5|Argentina|2020-04-01	South America|hCoV-19/Brazil/SP-318/2020|EPI ISL 534315|B.1.1.33|Brazil|2020-05-02	0.0004039690	South America
South America|hCoV-19/Brazil/SP-137/2020|EPI ISL 515543|B.1.1.33|Brazil|2020-04-01	South America|hCoV-19/Brazil/SP-318/2020|EPI ISL 534315|B.1.1.33|Brazil|2020-05-02	0.0001682814	South America
South America|hCoV-19/Peru/LAM-INS-126/2020|EPI ISL 536524|C.14|Peru|2020-04-01	South America|hCoV-19/Brazil/SP-318/2020|EPI ISL 534315|B.1.1.33|Brazil|2020-05-02	0.0004039486	South America
South America|hCoV-19/Chile/RM-ISPCH-56/2020|EPI ISL 445352|B.1.1.33|Chile|2020-04-01	South America|hCoV-19/Brazil/SP-318/2020|EPI ISL 534315|B.1.1.33|Brazil|2020-05-02	0.0001346159	South America
South America|hCoV-19/Peru/JUN-INS-131/2020|EPI ISL 536528|B.1|Peru|2020-04-01	South America|hCoV-19/Brazil/SP-318/2020|EPI ISL 534315|B.1.1.33|Brazil|2020-05-02	0.0004713285	South America
South America|hCoV-19/Peru/LAM-INS-125/2020|EPI ISL 536523|C.14|Peru|2020-04-01	South America|hCoV-19/Brazil/SP-318/2020|EPI ISL 534315|B.1.1.33|Brazil|2020-05-02	0.0004376411	South America
South America|hCoV-19/Argentina/PAIS-A0013/2020|EPI ISL 430804|B.1.5|Argentina|2020-04-01	South America|hCoV-19/Brazil/SP-318/2020|EPI ISL 534315|B.1.1.33|Brazil|2020-05-02	0.0003366263	South America
South America|hCoV-19/Peru/LAM-INS-169/2020|EPI ISL 536562|B.1.1.1|Peru|2020-04-01	South America|hCoV-19/Brazil/SP-318/2020|EPI ISL 534315|B.1.1.33|Brazil|2020-05-02	0.0004039486	South America
South America|hCoV-19/Argentina/PAIS-A0014/2020|EPI ISL 430805|B.1.1|Argentina|2020-04-01	South America|hCoV-19/Brazil/SP-318/2020|EPI ISL 534315|B.1.1.33|Brazil|2020-05-02	0.0003033763	South America
South America|hCoV-19/Chile/RM-ISPCH-54/2020|EPI ISL 445350|B.1.1.1|Chile|2020-04-01	South America|hCoV-19/Brazil/SP-318/2020|EPI ISL 534315|B.1.1.33|Brazil|2020-05-02	0.0003702607	South America
South America|hCoV-19/Brazil/RJ-1065/2020|EPI ISL 456074|B.1.1.33|Brazil|2020-04-01	South America|hCoV-19/Brazil/SP-318/2020|EPI ISL 534315|B.1.1.33|Brazil|2020-05-02	0.0001682736	South America
South America|hCoV-19/Brazil/RJ-1056/2020|EPI ISL 456072|B.1.1.33|Brazil|2020-04-01	South America|hCoV-19/Brazil/SP-318/2020|EPI ISL 534315|B.1.1.33|Brazil|2020-05-02	0.0001346159	South America
South America|hCoV-19/Colombia/MAG-GVI-93457/2020|EPI ISL 447778|B.1.255|Colombia|2020-04-01	South America|hCoV-19/Brazil/SP-318/2020|EPI ISL 534315|B.1.1.33|Brazil|2020-05-02	0.0004040104	South America
South America|hCoV-19/Colombia/VAC-GVI-93366/2020|EPI ISL 447774|B.1|Colombia|2020-04-01	South America|hCoV-19/Brazil/SP-318/2020|EPI ISL 534315|B.1.1.33|Brazil|2020-05-02	0.0003704296	South America
South America|hCoV-19/Colombia/ANT-GUV-92250/2020|EPI ISL 447766|B.1|Colombia|2020-04-01	South America|hCoV-19/Brazil/SP-318/2020|EPI ISL 534315|B.1.1.33|Brazil|2020-05-02	0.0003704296	South America
South America|hCoV-19/Colombia/VAC-GVI-93467/2020|EPI ISL 447779|B.1.1|Colombia|2020-04-01	South America|hCoV-19/Brazil/SP-318/2020|EPI ISL 534315|B.1.1.33|Brazil|2020-05-02	0.0002356727	South America
South America|hCoV-19/Colombia/MAG-GVI-93450/2020|EPI ISL 447777|B.1.255|Colombia|2020-04-01	South America|hCoV-19/Brazil/SP-318/2020|EPI ISL 534315|B.1.1.33|Brazil|2020-05-02	0.0003705419	South America
South America|hCoV-19/Colombia/VAC-GVI-93470/2020|EPI ISL 447780|B.1|Colombia|2020-04-01	South America|hCoV-19/Brazil/SP-318/2020|EPI ISL 534315|B.1.1.33|Brazil|2020-05-02	0.0004043831	South America
South America|hCoV-19/Colombia/VAC-GVI-93381/2020|EPI ISL 447775|B.1|Colombia|2020-04-01	South America|hCoV-19/Brazil/SP-318/2020|EPI ISL 534315|B.1.1.33|Brazil|2020-05-02	0.0003706917	South America
South America|hCoV-19/Peru/LAM-INS-034/2020|EPI ISL 491459|C.14|Peru|2020-04-01	South America|hCoV-19/Brazil/SP-318/2020|EPI ISL 534315|B.1.1.33|Brazil|2020-05-02	0.0004066722	South America
South America|hCoV-19/Peru/LIM-INS-060/2020|EPI ISL 524473|B.1.1|Peru|2020-04-01	South America|hCoV-19/Brazil/SP-318/2020|EPI ISL 534315|B.1.1.33|Brazil|2020-05-02	0.0002710836	South America
South America|hCoV-19/Peru/LAM-INS-038/2020|EPI ISL 491461|C.14|Peru|2020-04-01	South America|hCoV-19/Brazil/SP-318/2020|EPI ISL 534315|B.1.1.33|Brazil|2020-05-02	0.0004405921	South America
South America|hCoV-19/Peru/LAM-INS-035/2020|EPI ISL 491460|B.1.1.1|Peru|2020-04-01	South America|hCoV-19/Brazil/SP-318/2020|EPI ISL 534315|B.1.1.33|Brazil|2020-05-02	0.0004066722	South America
South America|hCoV-19/Peru/CAJ-INS-057/2020|EPI ISL 517713|B.1.1.1|Peru|2020-04-01	South America|hCoV-19/Brazil/SP-318/2020|EPI ISL 534315|B.1.1.33|Brazil|2020-05-02	0.0003727746	South America
South America|hCoV-19/Chile/RM-ISPCH-53/2020|EPI ISL 449800|B.1.5|Chile|2020-04-01	South America|hCoV-19/Brazil/SP-318/2020|EPI ISL 534315|B.1.1.33|Brazil|2020-05-02	0.0007411155	South America
South America|hCoV-19/Brazil/RJ-1058/2020|EPI ISL 456073|B.1.1.33|Brazil|2020-04-01	South America|hCoV-19/Brazil/SP-318/2020|EPI ISL 534315|B.1.1.33|Brazil|2020-05-02	0.0001683494	South America
South America|hCoV-19/Colombia/VAC-GVI-93352/2020|EPI ISL 447771|B.1|Colombia|2020-04-01	South America|hCoV-19/Brazil/SP-318/2020|EPI ISL 534315|B.1.1.33|Brazil|2020-05-02	0.0003704795	South America
South America|hCoV-19/Colombia/COR-INS-95319/2020|EPI ISL 498163|B.1|Colombia|2020-04-01	South America|hCoV-19/Brazil/SP-318/2020|EPI ISL 534315|B.1.1.33|Brazil|2020-05-02	0.0003029899	South America
South America|hCoV-19/Colombia/VAC-INS-96183/2020|EPI ISL 456147|B.1|Colombia|2020-04-01	South America|hCoV-19/Brazil/SP-318/2020|EPI ISL 534315|B.1.1.33|Brazil|2020-05-02	0.0004042145	South America
South America|hCoV-19/Colombia/VAC-INS-96176/2020|EPI ISL 456152|B|Colombia|2020-04-01	South America|hCoV-19/Brazil/SP-318/2020|EPI ISL 534315|B.1.1.33|Brazil|2020-05-02	0.0006069121	South America
South America|hCoV-19/Peru/JUN-INS-127/2020|EPI ISL 536525|B.1|Peru|2020-04-01	South America|hCoV-19/Brazil/SP-318/2020|EPI ISL 534315|B.1.1.33|Brazil|2020-05-02	0.0003378983	South America
South America|hCoV-19/Colombia/ANT-GUV-92252/2020|EPI ISL 447767|B|Colombia|2020-04-01	South America|hCoV-19/Brazil/SP-318/2020|EPI ISL 534315|B.1.1.33|Brazil|2020-05-02	0.0005757992	South America
South America|hCoV-19/Colombia/CUN-GVI-93301/2020|EPI ISL 447769|B.1.255|Colombia|2020-04-01	South America|hCoV-19/Brazil/SP-318/2020|EPI ISL 534315|B.1.1.33|Brazil|2020-05-02	0.0004405141	South America
South America|hCoV-19/Peru/LAM-INS-170/2020|EPI ISL 536563|B.1.1.1|Peru|2020-04-01	South America|hCoV-19/Brazil/SP-318/2020|EPI ISL 534315|B.1.1.33|Brazil|2020-05-02	0.0004060088	South America
South America|hCoV-19/Peru/LAM-INS-171/2020|EPI ISL 536564|B.1.5|Peru|2020-04-01	South America|hCoV-19/Brazil/SP-318/2020|EPI ISL 534315|B.1.1.33|Brazil|2020-05-02	0.0005089236	South America
South America|hCoV-19/Brazil/PA-0227/2020|EPI ISL 470601|B.1.1.33|Brazil|2020-04-01	South America|hCoV-19/Brazil/SP-318/2020|EPI ISL 534315|B.1.1.33|Brazil|2020-05-02	0.0002053402	South America
South America|hCoV-19/Brazil/SC-L19-CD399/2020|EPI ISL 476324|B.1.1.33|Brazil|2020-04-01	South America|hCoV-19/Brazil/SP-318/2020|EPI ISL 534315|B.1.1.33|Brazil|2020-05-02	0.0001368819	South America
South America|hCoV-19/Brazil/SP-L19-CD391/2020|EPI ISL 476320|B.1.212|Brazil|2020-04-01	South America|hCoV-19/Brazil/SP-318/2020|EPI ISL 534315|B.1.1.33|Brazil|2020-05-02	0.0004107610	South America
South America|hCoV-19/Brazil/RS-L19-CD390/2020|EPI ISL 476319|B.1.1.33|Brazil|2020-04-01	South America|hCoV-19/Brazil/SP-318/2020|EPI ISL 534315|B.1.1.33|Brazil|2020-05-02	0.0002053392	South America
South America|hCoV-19/Brazil/PA-0229/2020|EPI ISL 470603|B.1.1.1|Brazil|2020-04-01	South America|hCoV-19/Brazil/SP-318/2020|EPI ISL 534315|B.1.1.33|Brazil|2020-05-02	0.0003765254	South America
South America|hCoV-19/Brazil/RJ-0254/2020|EPI ISL 470622|B.39|Brazil|2020-04-01	South America|hCoV-19/Brazil/SP-318/2020|EPI ISL 534315|B.1.1.33|Brazil|2020-05-02	0.0006506150	South America
South America|hCoV-19/Brazil/AM-0201/2020|EPI ISL 470568|B.1|Brazil|2020-04-01	South America|hCoV-19/Brazil/SP-318/2020|EPI ISL 534315|B.1.1.33|Brazil|2020-05-02	0.0004109405	South America
South America|hCoV-19/Peru/JUN-INS-128/2020|EPI ISL 536526|B.1.5|Peru|2020-04-01	South America|hCoV-19/Brazil/SP-318/2020|EPI ISL 534315|B.1.1.33|Brazil|2020-05-02	0.0004451824	South America
South America|hCoV-19/Colombia/un-CIAT-01/2020|EPI ISL 445085|B.1|Colombia|2020-04-02	South America|hCoV-19/Brazil/SP-318/2020|EPI ISL 534315|B.1.1.33|Brazil|2020-05-02	0.0004039966	South America
South America|hCoV-19/Argentina/PAIS-A0016/2020|EPI ISL 430807|B.1.1|Argentina|2020-04-02	South America|hCoV-19/Brazil/SP-318/2020|EPI ISL 534315|B.1.1.33|Brazil|2020-05-02	0.0002692626	South America
South America|hCoV-19/Brazil/SP-124/2020|EPI ISL 515523|B.1.1.33|Brazil|2020-04-02	South America|hCoV-19/Brazil/SP-318/2020|EPI ISL 534315|B.1.1.33|Brazil|2020-05-02	0.0001346159	South America
South America|hCoV-19/Brazil/RJ-1595/2020|EPI ISL 467346|B.39|Brazil|2020-04-02	South America|hCoV-19/Brazil/SP-318/2020|EPI ISL 534315|B.1.1.33|Brazil|2020-05-02	0.0008419859	South America
South America|hCoV-19/Brazil/RJ-1100/2020|EPI ISL 456075|B.1.1.33|Brazil|2020-04-02	South America|hCoV-19/Brazil/SP-318/2020|EPI ISL 534315|B.1.1.33|Brazil|2020-05-02	0.0001682736	South America
South America|hCoV-19/Brazil/RJ-1574/2020|EPI ISL 467345|B.1.1.33|Brazil|2020-04-02	South America|hCoV-19/Brazil/SP-318/2020|EPI ISL 534315|B.1.1.33|Brazil|2020-05-02	0.0001682736	South America
South America|hCoV-19/Brazil/RJ-1555/2020|EPI ISL 467344|B.39|Brazil|2020-04-02	South America|hCoV-19/Brazil/SP-318/2020|EPI ISL 534315|B.1.1.33|Brazil|2020-05-02	0.0007072293	South America
South America|hCoV-19/Colombia/VAC-GVI-93511/2020|EPI ISL 447785|B.1|Colombia|2020-04-02	South America|hCoV-19/Brazil/SP-318/2020|EPI ISL 534315|B.1.1.33|Brazil|2020-05-02	0.0003704296	South America
South America|hCoV-19/Brazil/RJ-1600/2020|EPI ISL 456082|B.1.1.33|Brazil|2020-04-02	South America|hCoV-19/Brazil/SP-318/2020|EPI ISL 534315|B.1.1.33|Brazil|2020-05-02	0.0001683437	South America
South America|hCoV-19/Peru/LOR-INS-058/2020|EPI ISL 514317|B.1.1|Peru|2020-04-02	South America|hCoV-19/Brazil/SP-318/2020|EPI ISL 534315|B.1.1.33|Brazil|2020-05-02	0.0002371817	South America
South America|hCoV-19/Chile/RM-ISPCH-57/2020|EPI ISL 445353|B.1.1|Chile|2020-04-02	South America|hCoV-19/Brazil/SP-318/2020|EPI ISL 534315|B.1.1.33|Brazil|2020-05-02	0.0002356123	South America
South America|hCoV-19/Chile/RM-ISPCH-55/2020|EPI ISL 445351|B.40|Chile|2020-04-02	South America|hCoV-19/Brazil/SP-318/2020|EPI ISL 534315|B.1.1.33|Brazil|2020-05-02	0.0006735279	South America
South America|hCoV-19/Venezuela/VEN-89312/2020|EPI ISL 476702|B.1.1|Venezuela|2020-04-02	South America|hCoV-19/Brazil/SP-318/2020|EPI ISL 534315|B.1.1.33|Brazil|2020-05-02	0.0002366187	South America
South America|hCoV-19/Brazil/RJ-0255/2020|EPI ISL 470623|B.1.1.33|Brazil|2020-04-02	South America|hCoV-19/Brazil/SP-318/2020|EPI ISL 534315|B.1.1.33|Brazil|2020-05-02	0.0001698567	South America
South America|hCoV-19/Brazil/AM-0203/2020|EPI ISL 470570|B.1.1.33|Brazil|2020-04-02	South America|hCoV-19/Brazil/SP-318/2020|EPI ISL 534315|B.1.1.33|Brazil|2020-05-02	0.0002053348	South America
South America|hCoV-19/Brazil/GO-L19-CD413/2020|EPI ISL 476336|B.1.5|Brazil|2020-04-02	South America|hCoV-19/Brazil/SP-318/2020|EPI ISL 534315|B.1.1.33|Brazil|2020-05-02	0.0003765422	South America
South America|hCoV-19/Brazil/MA-L19-CD403/2020|EPI ISL 476327|B.1.1.33|Brazil|2020-04-02	South America|hCoV-19/Brazil/SP-318/2020|EPI ISL 534315|B.1.1.33|Brazil|2020-05-02	0.0001711144	South America
South America|hCoV-19/Brazil/CE-L19-CD408/2020|EPI ISL 476331|B.1.212|Brazil|2020-04-02	South America|hCoV-19/Brazil/SP-318/2020|EPI ISL 534315|B.1.1.33|Brazil|2020-05-02	0.0004107750	South America
South America|hCoV-19/Brazil/CE-0206/2020|EPI ISL 470573|B.1.212|Brazil|2020-04-02	South America|hCoV-19/Brazil/SP-318/2020|EPI ISL 534315|B.1.1.33|Brazil|2020-05-02	0.0004460510	South America
South America|hCoV-19/Brazil/RS-L19-CD412/2020|EPI ISL 476335|B.1.1.33|Brazil|2020-04-02	South America|hCoV-19/Brazil/SP-318/2020|EPI ISL 534315|B.1.1.33|Brazil|2020-05-02	0.0001380199	South America
South America|hCoV-19/Brazil/MA-L19-CD407/2020|EPI ISL 476330|B.1.1.33|Brazil|2020-04-02	South America|hCoV-19/Brazil/SP-318/2020|EPI ISL 534315|B.1.1.33|Brazil|2020-05-02	0.0001382756	South America
South America|hCoV-19/Brazil/PA-0232/2020|EPI ISL 470606|B.1.1.33|Brazil|2020-04-02	South America|hCoV-19/Brazil/SP-318/2020|EPI ISL 534315|B.1.1.33|Brazil|2020-05-02	0.0001382835	South America
South America|hCoV-19/Brazil/AM-0204/2020|EPI ISL 470571|B.1|Brazil|2020-04-02	South America|hCoV-19/Brazil/SP-318/2020|EPI ISL 534315|B.1.1.33|Brazil|2020-05-02	0.0003487754	South America
South America|hCoV-19/Brazil/SP-L20-CD416/2020|EPI ISL 476351|B.1.1.33|Brazil|2020-04-02	South America|hCoV-19/Brazil/SP-318/2020|EPI ISL 534315|B.1.1.33|Brazil|2020-05-02	0.0001394449	South America
South America|hCoV-19/Brazil/GO-L19-CD410/2020|EPI ISL 476333|B.1.5|Brazil|2020-04-02	South America|hCoV-19/Brazil/SP-318/2020|EPI ISL 534315|B.1.1.33|Brazil|2020-05-02	0.0003488724	South America
South America|hCoV-19/Brazil/SP-L22-CD475/2020|EPI ISL 476374|B.1.1.33|Brazil|2020-04-02	South America|hCoV-19/Brazil/SP-318/2020|EPI ISL 534315|B.1.1.33|Brazil|2020-05-02	0.0001395324	South America
South America|hCoV-19/Colombia/VAC-GVI-93476/2020|EPI ISL 447782|B.1|Colombia|2020-04-02	South America|hCoV-19/Brazil/SP-318/2020|EPI ISL 534315|B.1.1.33|Brazil|2020-05-02	0.0003857282	South America
South America|hCoV-19/Colombia/VAC-GVI-93496/2020|EPI ISL 447784|B.1|Colombia|2020-04-02	South America|hCoV-19/Brazil/SP-318/2020|EPI ISL 534315|B.1.1.33|Brazil|2020-05-02	0.0003869353	South America
South America|hCoV-19/Brazil/AP-IEC-162620/2020|EPI ISL 524792|B.1.1.33|Brazil|2020-04-03	South America|hCoV-19/Brazil/SP-318/2020|EPI ISL 534315|B.1.1.33|Brazil|2020-05-02	0.0001682736	South America
South America|hCoV-19/Brazil/SP-177/2020|EPI ISL 523973|B.1.1.33|Brazil|2020-04-03	South America|hCoV-19/Brazil/SP-318/2020|EPI ISL 534315|B.1.1.33|Brazil|2020-05-02	0.0002019328	South America
South America|hCoV-19/Argentina/PAIS-A0017/2020|EPI ISL 430808|B.1.1.1|Argentina|2020-04-03	South America|hCoV-19/Brazil/SP-318/2020|EPI ISL 534315|B.1.1.33|Brazil|2020-05-02	0.0004039675	South America
South America|hCoV-19/Brazil/AP-IEC-162741/2020|EPI ISL 458138|B.1.1.33|Brazil|2020-04-03	South America|hCoV-19/Brazil/SP-318/2020|EPI ISL 534315|B.1.1.33|Brazil|2020-05-02	0.0002019328	South America
South America|hCoV-19/Colombia/VAC-GVI-93534/2020|EPI ISL 447786|B.1|Colombia|2020-04-03	South America|hCoV-19/Brazil/SP-318/2020|EPI ISL 534315|B.1.1.33|Brazil|2020-05-02	0.0003703174	South America
South America|hCoV-19/Colombia/VAC-GVI-93538/2020|EPI ISL 447790|B.1|Colombia|2020-04-03	South America|hCoV-19/Brazil/SP-318/2020|EPI ISL 534315|B.1.1.33|Brazil|2020-05-02	0.0004378407	South America
South America|hCoV-19/Colombia/VAC-GVI-93537/2020|EPI ISL 447789|B.1.1|Colombia|2020-04-03	South America|hCoV-19/Brazil/SP-318/2020|EPI ISL 534315|B.1.1.33|Brazil|2020-05-02	0.0003366978	South America
South America|hCoV-19/Brazil/RJ-1402/2020|EPI ISL 456079|B.1.1.33|Brazil|2020-04-03	South America|hCoV-19/Brazil/SP-318/2020|EPI ISL 534315|B.1.1.33|Brazil|2020-05-02	0.0001683359	South America
South America|hCoV-19/Colombia/VAC-GVI-97210/2020|EPI ISL 447794|B.1.1|Colombia|2020-04-03	South America|hCoV-19/Brazil/SP-318/2020|EPI ISL 534315|B.1.1.33|Brazil|2020-05-02	0.0002693965	South America
South America|hCoV-19/Colombia/VAC-GVI-97203/2020|EPI ISL 447793|B.1|Colombia|2020-04-03	South America|hCoV-19/Brazil/SP-318/2020|EPI ISL 534315|B.1.1.33|Brazil|2020-05-02	0.0003705294	South America
South America|hCoV-19/Colombia/VAC-GVI-97161/2020|EPI ISL 447791|B.1|Colombia|2020-04-03	South America|hCoV-19/Brazil/SP-318/2020|EPI ISL 534315|B.1.1.33|Brazil|2020-05-02	0.0003706917	South America
South America|hCoV-19/Chile/RM-ISPCH-76/2020|EPI ISL 445373|B.1.1.33|Chile|2020-04-03	South America|hCoV-19/Brazil/SP-318/2020|EPI ISL 534315|B.1.1.33|Brazil|2020-05-02	0.0001682849	South America
South America|hCoV-19/Colombia/CUN-INS-96791/2020|EPI ISL 498167|B.1|Colombia|2020-04-03	South America|hCoV-19/Brazil/SP-318/2020|EPI ISL 534315|B.1.1.33|Brazil|2020-05-02	0.0003029899	South America
South America|hCoV-19/Colombia/VAC-GVI-97181/2020|EPI ISL 447792|B.1.255|Colombia|2020-04-03	South America|hCoV-19/Brazil/SP-318/2020|EPI ISL 534315|B.1.1.33|Brazil|2020-05-02	0.0005052403	South America
South America|hCoV-19/Brazil/RJ-0256/2020|EPI ISL 470624|B.1.1.33|Brazil|2020-04-03	South America|hCoV-19/Brazil/SP-318/2020|EPI ISL 534315|B.1.1.33|Brazil|2020-05-02	0.0002378164	South America
South America|hCoV-19/Brazil/MG-0219/2020|EPI ISL 470585|B.1.1.33|Brazil|2020-04-03	South America|hCoV-19/Brazil/SP-318/2020|EPI ISL 534315|B.1.1.33|Brazil|2020-05-02	0.0001368772	South America
South America|hCoV-19/Brazil/SP-L19-CD409/2020|EPI ISL 476332|B.1.1.33|Brazil|2020-04-03	South America|hCoV-19/Brazil/SP-318/2020|EPI ISL 534315|B.1.1.33|Brazil|2020-05-02	0.0001711062	South America
South America|hCoV-19/Brazil/SP-L20-CD415/2020|EPI ISL 476350|B.1.1.33|Brazil|2020-04-03	South America|hCoV-19/Brazil/SP-318/2020|EPI ISL 534315|B.1.1.33|Brazil|2020-05-02	0.0001711121	South America
South America|hCoV-19/Brazil/GO-0209/2020|EPI ISL 470576|B.1.5|Brazil|2020-04-03	South America|hCoV-19/Brazil/SP-318/2020|EPI ISL 534315|B.1.1.33|Brazil|2020-05-02	0.0003423295	South America
South America|hCoV-19/Brazil/PE-L20-CD432/2020|EPI ISL 476359|B.1.1|Brazil|2020-04-03	South America|hCoV-19/Brazil/SP-318/2020|EPI ISL 534315|B.1.1.33|Brazil|2020-05-02	0.0002053672	South America
South America|hCoV-19/Brazil/PA-0237/2020|EPI ISL 470611|B.1.1.33|Brazil|2020-04-03	South America|hCoV-19/Brazil/SP-318/2020|EPI ISL 534315|B.1.1.33|Brazil|2020-05-02	0.0001728463	South America
South America|hCoV-19/Brazil/PA-0235/2020|EPI ISL 470609|B.1.1.33|Brazil|2020-04-03	South America|hCoV-19/Brazil/SP-318/2020|EPI ISL 534315|B.1.1.33|Brazil|2020-05-02	0.0001382835	South America
South America|hCoV-19/Brazil/SP-L1-CAMPI8/2020|EPI ISL 476170|B.1.1.33|Brazil|2020-04-03	South America|hCoV-19/Brazil/SP-318/2020|EPI ISL 534315|B.1.1.33|Brazil|2020-05-02	0.0001045595	South America
South America|hCoV-19/Brazil/SP-L20-CD418/2020|EPI ISL 476352|B.1.1.33|Brazil|2020-04-03	South America|hCoV-19/Brazil/SP-318/2020|EPI ISL 534315|B.1.1.33|Brazil|2020-05-02	0.0002100908	South America
South America|hCoV-19/Brazil/SP-131/2020|EPI ISL 471543|B.1.5|Brazil|2020-04-04	South America|hCoV-19/Brazil/SP-318/2020|EPI ISL 534315|B.1.1.33|Brazil|2020-05-02	0.0003703143	South America
South America|hCoV-19/Chile/RM-ISPCH-79/2020|EPI ISL 445376|B.1|Chile|2020-04-04	South America|hCoV-19/Brazil/SP-318/2020|EPI ISL 534315|B.1.1.33|Brazil|2020-05-02	0.0005050217	South America
South America|hCoV-19/Chile/RM-ISPCH-78/2020|EPI ISL 445375|B.1.1.1|Chile|2020-04-04	South America|hCoV-19/Brazil/SP-318/2020|EPI ISL 534315|B.1.1.33|Brazil|2020-05-02	0.0003702607	South America
South America|hCoV-19/Colombia/CUN-GVI-97718/2020|EPI ISL 447800|B.1.255|Colombia|2020-04-04	South America|hCoV-19/Brazil/SP-318/2020|EPI ISL 534315|B.1.1.33|Brazil|2020-05-02	0.0003703174	South America
South America|hCoV-19/Colombia/NAR-GVI-97417/2020|EPI ISL 447798|B.1.1|Colombia|2020-04-04	South America|hCoV-19/Brazil/SP-318/2020|EPI ISL 534315|B.1.1.33|Brazil|2020-05-02	0.0002356014	South America
South America|hCoV-19/Brazil/RJ-1830/2020|EPI ISL 541349|B.1.1.33|Brazil|2020-04-04	South America|hCoV-19/Brazil/SP-318/2020|EPI ISL 534315|B.1.1.33|Brazil|2020-05-02	0.0002019490	South America
South America|hCoV-19/Colombia/VAC-GVI-97321/2020|EPI ISL 447796|B.1.1|Colombia|2020-04-04	South America|hCoV-19/Brazil/SP-318/2020|EPI ISL 534315|B.1.1.33|Brazil|2020-05-02	0.0002356630	South America
South America|hCoV-19/Colombia/VAC-GVI-97212/2020|EPI ISL 447795|B.1|Colombia|2020-04-04	South America|hCoV-19/Brazil/SP-318/2020|EPI ISL 534315|B.1.1.33|Brazil|2020-05-02	0.0004377523	South America
South America|hCoV-19/Colombia/MET-GVI-97782/2020|EPI ISL 447803|B.1.1|Colombia|2020-04-04	South America|hCoV-19/Brazil/SP-318/2020|EPI ISL 534315|B.1.1.33|Brazil|2020-05-02	0.0002693260	South America
South America|hCoV-19/Colombia/MET-GVI-97769/2020|EPI ISL 447802|B.1.1|Colombia|2020-04-04	South America|hCoV-19/Brazil/SP-318/2020|EPI ISL 534315|B.1.1.33|Brazil|2020-05-02	0.0002019871	South America
South America|hCoV-19/Colombia/RIS-GVI-98006/2020|EPI ISL 447809|B.1.3|Colombia|2020-04-04	South America|hCoV-19/Brazil/SP-318/2020|EPI ISL 534315|B.1.1.33|Brazil|2020-05-02	0.0005051997	South America
South America|hCoV-19/Colombia/BOY-GVI-97349/2020|EPI ISL 447797|B.1.255|Colombia|2020-04-04	South America|hCoV-19/Brazil/SP-318/2020|EPI ISL 534315|B.1.1.33|Brazil|2020-05-02	0.0004377851	South America
South America|hCoV-19/Colombia/MET-GVI-97783/2020|EPI ISL 447804|B.1.1|Colombia|2020-04-04	South America|hCoV-19/Brazil/SP-318/2020|EPI ISL 534315|B.1.1.33|Brazil|2020-05-02	0.0002693532	South America
South America|hCoV-19/Chile/RM-ISPCH-77/2020|EPI ISL 445374|B.1.1.1|Chile|2020-04-04	South America|hCoV-19/Brazil/SP-318/2020|EPI ISL 534315|B.1.1.33|Brazil|2020-05-02	0.0003702732	South America
South America|hCoV-19/Chile/BI-ISPCH-4/2020|EPI ISL 445378|B.1.1|Chile|2020-04-04	South America|hCoV-19/Brazil/SP-318/2020|EPI ISL 534315|B.1.1.33|Brazil|2020-05-02	0.0002356075	South America
South America|hCoV-19/Brazil/RJ-1862/2020|EPI ISL 541350|B.1.1.33|Brazil|2020-04-04	South America|hCoV-19/Brazil/SP-318/2020|EPI ISL 534315|B.1.1.33|Brazil|2020-05-02	0.0001682984	South America
South America|hCoV-19/Brazil/RJ-1783/2020|EPI ISL 541347|B.1.1.33|Brazil|2020-04-04	South America|hCoV-19/Brazil/SP-318/2020|EPI ISL 534315|B.1.1.33|Brazil|2020-05-02	0.0001685004	South America
South America|hCoV-19/Argentina/PAIS-A0018/2020|EPI ISL 430809|B.1.1.1|Argentina|2020-04-04	South America|hCoV-19/Brazil/SP-318/2020|EPI ISL 534315|B.1.1.33|Brazil|2020-05-02	0.0004046705	South America
South America|hCoV-19/Brazil/MG-0220/2020|EPI ISL 470586|B.1.1.33|Brazil|2020-04-04	South America|hCoV-19/Brazil/SP-318/2020|EPI ISL 534315|B.1.1.33|Brazil|2020-05-02	0.0002395577	South America
South America|hCoV-19/Brazil/GO-0210/2020|EPI ISL 470577|B.1.1.33|Brazil|2020-04-04	South America|hCoV-19/Brazil/SP-318/2020|EPI ISL 534315|B.1.1.33|Brazil|2020-05-02	0.0001368866	South America
South America|hCoV-19/Chile/RM-ISPCH-74/2020|EPI ISL 445370|B.1.1.33|Chile|2020-04-05	South America|hCoV-19/Brazil/SP-318/2020|EPI ISL 534315|B.1.1.33|Brazil|2020-05-02	0.0001346158	South America
South America|hCoV-19/Chile/RM-ISPCH-80/2020|EPI ISL 445377|B.1.1|Chile|2020-04-05	South America|hCoV-19/Brazil/SP-318/2020|EPI ISL 534315|B.1.1.33|Brazil|2020-05-02	0.0002355934	South America
South America|hCoV-19/Brazil/RJ-1870/2020|EPI ISL 541351|B.1|Brazil|2020-04-05	South America|hCoV-19/Brazil/SP-318/2020|EPI ISL 534315|B.1.1.33|Brazil|2020-05-02	0.0003367056	South America
South America|hCoV-19/Colombia/RIS-GVI-98011/2020|EPI ISL 447810|B.1.3|Colombia|2020-04-05	South America|hCoV-19/Brazil/SP-318/2020|EPI ISL 534315|B.1.1.33|Brazil|2020-05-02	0.0005388330	South America
South America|hCoV-19/Colombia/CUN-GVI-98087/2020|EPI ISL 447812|B.1.255|Colombia|2020-04-05	South America|hCoV-19/Brazil/SP-318/2020|EPI ISL 534315|B.1.1.33|Brazil|2020-05-02	0.0003703797	South America
South America|hCoV-19/Colombia/CUN-GVI-98290/2020|EPI ISL 447813|B.1.255|Colombia|2020-04-05	South America|hCoV-19/Brazil/SP-318/2020|EPI ISL 534315|B.1.1.33|Brazil|2020-05-02	0.0004715178	South America
South America|hCoV-19/Brazil/SP-L22-CD487/2020|EPI ISL 476383|B.1.1.33|Brazil|2020-04-05	South America|hCoV-19/Brazil/SP-318/2020|EPI ISL 534315|B.1.1.33|Brazil|2020-05-02	0.0001368772	South America
South America|hCoV-19/Colombia/HUI-GVI-98032/2020|EPI ISL 447811|B.1.5|Colombia|2020-04-05	South America|hCoV-19/Brazil/SP-318/2020|EPI ISL 534315|B.1.1.33|Brazil|2020-05-02	0.0003135870	South America
South America|hCoV-19/Brazil/MG-0221/2020|EPI ISL 470587|B.1.1.33|Brazil|2020-04-05	South America|hCoV-19/Brazil/SP-318/2020|EPI ISL 534315|B.1.1.33|Brazil|2020-05-02	0.0001742953	South America
South America|hCoV-19/Brazil/MA-IEC-163069/2020|EPI ISL 458149|B.1.1.33|Brazil|2020-04-06	South America|hCoV-19/Brazil/SP-318/2020|EPI ISL 534315|B.1.1.33|Brazil|2020-05-02	0.0002692624	South America
South America|hCoV-19/Brazil/RJ-1466/2020|EPI ISL 456081|B.1.1.33|Brazil|2020-04-06	South America|hCoV-19/Brazil/SP-318/2020|EPI ISL 534315|B.1.1.33|Brazil|2020-05-02	0.0001346657	South America
South America|hCoV-19/Brazil/RJ-1464/2020|EPI ISL 456080|B.1.1.33|Brazil|2020-04-06	South America|hCoV-19/Brazil/SP-318/2020|EPI ISL 534315|B.1.1.33|Brazil|2020-05-02	0.0001683402	South America
South America|hCoV-19/Chile/RM-ISPCH-73/2020|EPI ISL 445369|B.1.1.33|Chile|2020-04-06	South America|hCoV-19/Brazil/SP-318/2020|EPI ISL 534315|B.1.1.33|Brazil|2020-05-02	0.0001682792	South America
South America|hCoV-19/Brazil/RJ-1798/2020|EPI ISL 541348|B.1.1.33|Brazil|2020-04-06	South America|hCoV-19/Brazil/SP-318/2020|EPI ISL 534315|B.1.1.33|Brazil|2020-05-02	0.0001682849	South America
South America|hCoV-19/Brazil/PE-IAM215/2020|EPI ISL 500471|B.1.1|Brazil|2020-04-06	South America|hCoV-19/Brazil/SP-318/2020|EPI ISL 534315|B.1.1.33|Brazil|2020-05-02	0.0002717684	South America
South America|hCoV-19/Brazil/RJ-0257/2020|EPI ISL 470625|B.1.1.33|Brazil|2020-04-06	South America|hCoV-19/Brazil/SP-318/2020|EPI ISL 534315|B.1.1.33|Brazil|2020-05-02	0.0001358730	South America
South America|hCoV-19/Colombia/SAN-INS-94514/2020|EPI ISL 456156|B.1.1|Colombia|2020-04-06	South America|hCoV-19/Brazil/SP-318/2020|EPI ISL 534315|B.1.1.33|Brazil|2020-05-02	0.0002046877	South America
South America|hCoV-19/Colombia/VAC-GVI-97223/2020|EPI ISL 447814|B.1.5|Colombia|2020-04-06	South America|hCoV-19/Brazil/SP-318/2020|EPI ISL 534315|B.1.1.33|Brazil|2020-05-02	0.0003760088	South America
South America|hCoV-19/Brazil/MG-0222/2020|EPI ISL 470588|B.1.1.33|Brazil|2020-04-06	South America|hCoV-19/Brazil/SP-318/2020|EPI ISL 534315|B.1.1.33|Brazil|2020-05-02	0.0003080503	South America
South America|hCoV-19/Brazil/SP-L20-CD436/2020|EPI ISL 476362|B.1.1.33|Brazil|2020-04-06	South America|hCoV-19/Brazil/SP-318/2020|EPI ISL 534315|B.1.1.33|Brazil|2020-05-02	0.0001757384	South America
South America|hCoV-19/Ecuador/USFQ-128/2020|EPI ISL 491933|B.1.5|Ecuador|2020-04-07	South America|hCoV-19/Brazil/SP-318/2020|EPI ISL 534315|B.1.1.33|Brazil|2020-05-02	0.0004039694	South America
South America|hCoV-19/Ecuador/USFQ-129/2020|EPI ISL 491934|B.1.1.10|Ecuador|2020-04-07	South America|hCoV-19/Brazil/SP-318/2020|EPI ISL 534315|B.1.1.33|Brazil|2020-05-02	0.0002692626	South America
South America|hCoV-19/Argentina/PAIS-A0019/2020|EPI ISL 430810|B.1.3|Argentina|2020-04-07	South America|hCoV-19/Brazil/SP-318/2020|EPI ISL 534315|B.1.1.33|Brazil|2020-05-02	0.0005387242	South America
South America|hCoV-19/Colombia/COR-GVI-97517/2020|EPI ISL 447816|B.1|Colombia|2020-04-07	South America|hCoV-19/Brazil/SP-318/2020|EPI ISL 534315|B.1.1.33|Brazil|2020-05-02	0.0004042417	South America
South America|hCoV-19/Brazil/PE-IAM89/2020|EPI ISL 500486|B.1.1|Brazil|2020-04-07	South America|hCoV-19/Brazil/SP-318/2020|EPI ISL 534315|B.1.1.33|Brazil|2020-05-02	0.0002019667	South America
South America|hCoV-19/Brazil/PE-IAM10/2020|EPI ISL 500461|B.1.1|Brazil|2020-04-07	South America|hCoV-19/Brazil/SP-318/2020|EPI ISL 534315|B.1.1.33|Brazil|2020-05-02	0.0002695075	South America
South America|hCoV-19/Brazil/PE-IAM08/2020|EPI ISL 500460|B.1.1|Brazil|2020-04-07	South America|hCoV-19/Brazil/SP-318/2020|EPI ISL 534315|B.1.1.33|Brazil|2020-05-02	0.0002359587	South America
South America|hCoV-19/Ecuador/USFQ-207/2020|EPI ISL 527819|B.1.1|Ecuador|2020-04-07	South America|hCoV-19/Brazil/SP-318/2020|EPI ISL 534315|B.1.1.33|Brazil|2020-05-02	0.0002708964	South America
South America|hCoV-19/Brazil/RJ-0259/2020|EPI ISL 470626|B.1.1.33|Brazil|2020-04-07	South America|hCoV-19/Brazil/SP-318/2020|EPI ISL 534315|B.1.1.33|Brazil|2020-05-02	0.0002377778	South America
South America|hCoV-19/Brazil/RJ-0260/2020|EPI ISL 470627|B.1.1.33|Brazil|2020-04-07	South America|hCoV-19/Brazil/SP-318/2020|EPI ISL 534315|B.1.1.33|Brazil|2020-05-02	0.0002717521	South America
South America|hCoV-19/Brazil/PE-IAM226/2020|EPI ISL 500474|B.1.1|Brazil|2020-04-07	South America|hCoV-19/Brazil/SP-318/2020|EPI ISL 534315|B.1.1.33|Brazil|2020-05-02	0.0003061686	South America
South America|hCoV-19/Brazil/SP-L1-CAMPI13/2020|EPI ISL 476155|B.1.1.33|Brazil|2020-04-07	South America|hCoV-19/Brazil/SP-318/2020|EPI ISL 534315|B.1.1.33|Brazil|2020-05-02	0.0001368819	South America
South America|hCoV-19/Brazil/PE-IAM18/2020|EPI ISL 500868|B.1.1|Brazil|2020-04-07	South America|hCoV-19/Brazil/SP-318/2020|EPI ISL 534315|B.1.1.33|Brazil|2020-05-02	0.0002745964	South America
South America|hCoV-19/Brazil/PE-IAM17/2020|EPI ISL 500866|B.1.1|Brazil|2020-04-07	South America|hCoV-19/Brazil/SP-318/2020|EPI ISL 534315|B.1.1.33|Brazil|2020-05-02	0.0002764309	South America
South America|hCoV-19/Brazil/PE-IAM16/2020|EPI ISL 500865|B.1.1|Brazil|2020-04-07	South America|hCoV-19/Brazil/SP-318/2020|EPI ISL 534315|B.1.1.33|Brazil|2020-05-02	0.0002779444	South America
South America|hCoV-19/Brazil/PE-IAM19/2020|EPI ISL 500467|B.1|Brazil|2020-04-07	South America|hCoV-19/Brazil/SP-318/2020|EPI ISL 534315|B.1.1.33|Brazil|2020-05-02	0.0005576034	South America
South America|hCoV-19/Brazil/SP-138/2020|EPI ISL 468305|B.1.1|Brazil|2020-04-08	South America|hCoV-19/Brazil/SP-318/2020|EPI ISL 534315|B.1.1.33|Brazil|2020-05-02	0.0003366315	South America
South America|hCoV-19/Brazil/RJ-INCA-C06/2020|EPI ISL 513513|B.1.1.33|Brazil|2020-04-08	South America|hCoV-19/Brazil/SP-318/2020|EPI ISL 534315|B.1.1.33|Brazil|2020-05-02	0.0002019328	South America
South America|hCoV-19/Brazil/PE-IAM84/2020|EPI ISL 500484|B.1.1|Brazil|2020-04-08	South America|hCoV-19/Brazil/SP-318/2020|EPI ISL 534315|B.1.1.33|Brazil|2020-05-02	0.0002355934	South America
South America|hCoV-19/Brazil/RJ-1702/2020|EPI ISL 456087|B.1.1.33|Brazil|2020-04-08	South America|hCoV-19/Brazil/SP-318/2020|EPI ISL 534315|B.1.1.33|Brazil|2020-05-02	0.0001683359	South America
South America|hCoV-19/Brazil/RJ-1690/2020|EPI ISL 456084|B.1.1.33|Brazil|2020-04-08	South America|hCoV-19/Brazil/SP-318/2020|EPI ISL 534315|B.1.1.33|Brazil|2020-05-02	0.0002356868	South America
South America|hCoV-19/Brazil/RJ-1701/2020|EPI ISL 456086|B.1.1.33|Brazil|2020-04-08	South America|hCoV-19/Brazil/SP-318/2020|EPI ISL 534315|B.1.1.33|Brazil|2020-05-02	0.0002020075	South America
South America|hCoV-19/Brazil/RJ-1691/2020|EPI ISL 456085|B.1.1.33|Brazil|2020-04-08	South America|hCoV-19/Brazil/SP-318/2020|EPI ISL 534315|B.1.1.33|Brazil|2020-05-02	0.0001346657	South America
South America|hCoV-19/Peru/LAM-INS-044/2020|EPI ISL 514265|B.1.1.1|Peru|2020-04-08	South America|hCoV-19/Brazil/SP-318/2020|EPI ISL 534315|B.1.1.33|Brazil|2020-05-02	0.0003727746	South America
South America|hCoV-19/Brazil/PE-IAM30/2020|EPI ISL 500477|B.1.1|Brazil|2020-04-08	South America|hCoV-19/Brazil/SP-318/2020|EPI ISL 534315|B.1.1.33|Brazil|2020-05-02	0.0002357282	South America
South America|hCoV-19/Brazil/PE-IAM29/2020|EPI ISL 500872|B.1.1|Brazil|2020-04-08	South America|hCoV-19/Brazil/SP-318/2020|EPI ISL 534315|B.1.1.33|Brazil|2020-05-02	0.0002697402	South America
South America|hCoV-19/Brazil/PE-IAM221/2020|EPI ISL 500473|B.1.1|Brazil|2020-04-08	South America|hCoV-19/Brazil/SP-318/2020|EPI ISL 534315|B.1.1.33|Brazil|2020-05-02	0.0002027651	South America
South America|hCoV-19/Brazil/PE-IAM48/2020|EPI ISL 500482|B.1.1|Brazil|2020-04-08	South America|hCoV-19/Brazil/SP-318/2020|EPI ISL 534315|B.1.1.33|Brazil|2020-05-02	0.0002367307	South America
South America|hCoV-19/Brazil/PE-IAM87/2020|EPI ISL 500485|B.1.1|Brazil|2020-04-08	South America|hCoV-19/Brazil/SP-318/2020|EPI ISL 534315|B.1.1.33|Brazil|2020-05-02	0.0002369328	South America
South America|hCoV-19/Brazil/PE-IAM39/2020|EPI ISL 500481|B.1.1|Brazil|2020-04-08	South America|hCoV-19/Brazil/SP-318/2020|EPI ISL 534315|B.1.1.33|Brazil|2020-05-02	0.0004069672	South America
South America|hCoV-19/Brazil/PE-IAM273/2020|EPI ISL 500476|B.1.1|Brazil|2020-04-08	South America|hCoV-19/Brazil/SP-318/2020|EPI ISL 534315|B.1.1.33|Brazil|2020-05-02	0.0002737229	South America
South America|hCoV-19/Brazil/SP-L1-CAMPI16/2020|EPI ISL 476158|B.1.1.33|Brazil|2020-04-08	South America|hCoV-19/Brazil/SP-318/2020|EPI ISL 534315|B.1.1.33|Brazil|2020-05-02	0.0001711048	South America
South America|hCoV-19/Brazil/MG-0289/2020|EPI ISL 470594|B.1.1.33|Brazil|2020-04-08	South America|hCoV-19/Brazil/SP-318/2020|EPI ISL 534315|B.1.1.33|Brazil|2020-05-02	0.0003080085	South America
South America|hCoV-19/Brazil/RJ-0261/2020|EPI ISL 470628|B.1.1.33|Brazil|2020-04-08	South America|hCoV-19/Brazil/SP-318/2020|EPI ISL 534315|B.1.1.33|Brazil|2020-05-02	0.0001370038	South America
South America|hCoV-19/Brazil/AP-IEC-163359/2020|EPI ISL 524795|B.1.1.33|Brazil|2020-04-09	South America|hCoV-19/Brazil/SP-318/2020|EPI ISL 534315|B.1.1.33|Brazil|2020-05-02	0.0001346158	South America
South America|hCoV-19/Brazil/RJ-1901/2020|EPI ISL 456089|B.1.1.33|Brazil|2020-04-09	South America|hCoV-19/Brazil/SP-318/2020|EPI ISL 534315|B.1.1.33|Brazil|2020-05-02	0.0002356978	South America
South America|hCoV-19/Brazil/RJ-1902/2020|EPI ISL 456090|B.1.1.33|Brazil|2020-04-09	South America|hCoV-19/Brazil/SP-318/2020|EPI ISL 534315|B.1.1.33|Brazil|2020-05-02	0.0002356917	South America
South America|hCoV-19/Brazil/RJ-1921/2020|EPI ISL 456091|B.1.1.33|Brazil|2020-04-09	South America|hCoV-19/Brazil/SP-318/2020|EPI ISL 534315|B.1.1.33|Brazil|2020-05-02	0.0002020222	South America
South America|hCoV-19/Colombia/MET-INS-95637/2020|EPI ISL 498164|B.1.1|Colombia|2020-04-09	South America|hCoV-19/Brazil/SP-318/2020|EPI ISL 534315|B.1.1.33|Brazil|2020-05-02	0.0002019599	South America
South America|hCoV-19/Colombia/RIS-INS-95663/2020|EPI ISL 498165|B.1.5|Colombia|2020-04-09	South America|hCoV-19/Brazil/SP-318/2020|EPI ISL 534315|B.1.1.33|Brazil|2020-05-02	0.0003703470	South America
South America|hCoV-19/Brazil/PE-IAM138/2020|EPI ISL 500463|B|Brazil|2020-04-09	South America|hCoV-19/Brazil/SP-318/2020|EPI ISL 534315|B.1.1.33|Brazil|2020-05-02	0.0004717633	South America
South America|hCoV-19/Colombia/COR-GVI-97527/2020|EPI ISL 447817|B.1.255|Colombia|2020-04-09	South America|hCoV-19/Brazil/SP-318/2020|EPI ISL 534315|B.1.1.33|Brazil|2020-05-02	0.0004041464	South America
South America|hCoV-19/Brazil/PE-IAM103/2020|EPI ISL 500462|B.1.1|Brazil|2020-04-09	South America|hCoV-19/Brazil/SP-318/2020|EPI ISL 534315|B.1.1.33|Brazil|2020-05-02	0.0002366587	South America
South America|hCoV-19/Brazil/RJ-0262/2020|EPI ISL 470629|B.1.1.33|Brazil|2020-04-09	South America|hCoV-19/Brazil/SP-318/2020|EPI ISL 534315|B.1.1.33|Brazil|2020-05-02	0.0001358638	South America
South America|hCoV-19/Brazil/PE-IAM238/2020|EPI ISL 500475|B.1.1|Brazil|2020-04-09	South America|hCoV-19/Brazil/SP-318/2020|EPI ISL 534315|B.1.1.33|Brazil|2020-05-02	0.0002379393	South America
South America|hCoV-19/Brazil/PE-IAM212/2020|EPI ISL 500470|B.1.1|Brazil|2020-04-09	South America|hCoV-19/Brazil/SP-318/2020|EPI ISL 534315|B.1.1.33|Brazil|2020-05-02	0.0003404266	South America
South America|hCoV-19/Brazil/PE-IAM220/2020|EPI ISL 500472|B.1.1|Brazil|2020-04-09	South America|hCoV-19/Brazil/SP-318/2020|EPI ISL 534315|B.1.1.33|Brazil|2020-05-02	0.0002389281	South America
South America|hCoV-19/Brazil/SP-L1-CAMPI19/2020|EPI ISL 476160|B.1.1.33|Brazil|2020-04-09	South America|hCoV-19/Brazil/SP-318/2020|EPI ISL 534315|B.1.1.33|Brazil|2020-05-02	0.0001368819	South America
South America|hCoV-19/Brazil/MG-0288/2020|EPI ISL 470593|B.1|Brazil|2020-04-09	South America|hCoV-19/Brazil/SP-318/2020|EPI ISL 534315|B.1.1.33|Brazil|2020-05-02	0.0003766354	South America
South America|hCoV-19/Brazil/PE-IAM167/2020|EPI ISL 500466|B.1.1|Brazil|2020-04-09	South America|hCoV-19/Brazil/SP-318/2020|EPI ISL 534315|B.1.1.33|Brazil|2020-05-02	0.0002747263	South America
South America|hCoV-19/Brazil/PE-IAM209/2020|EPI ISL 500468|B.1.1|Brazil|2020-04-09	South America|hCoV-19/Brazil/SP-318/2020|EPI ISL 534315|B.1.1.33|Brazil|2020-05-02	0.0002415679	South America
South America|hCoV-19/Brazil/PE-IAM230/2020|EPI ISL 500869|B.1.1|Brazil|2020-04-09	South America|hCoV-19/Brazil/SP-318/2020|EPI ISL 534315|B.1.1.33|Brazil|2020-05-02	0.0002764560	South America
South America|hCoV-19/Brazil/PE-IAM235/2020|EPI ISL 500870|B.1.1|Brazil|2020-04-09	South America|hCoV-19/Brazil/SP-318/2020|EPI ISL 534315|B.1.1.33|Brazil|2020-05-02	0.0002422316	South America
South America|hCoV-19/Brazil/PE-IAM171/2020|EPI ISL 500867|B.1.1|Brazil|2020-04-09	South America|hCoV-19/Brazil/SP-318/2020|EPI ISL 534315|B.1.1.33|Brazil|2020-05-02	0.0004163008	South America
South America|hCoV-19/Brazil/PE-IAM158/2020|EPI ISL 500465|B.1.1|Brazil|2020-04-09	South America|hCoV-19/Brazil/SP-318/2020|EPI ISL 534315|B.1.1.33|Brazil|2020-05-02	0.0003477459	South America
South America|hCoV-19/Brazil/PE-IAM211/2020|EPI ISL 500469|B.1.1|Brazil|2020-04-09	South America|hCoV-19/Brazil/SP-318/2020|EPI ISL 534315|B.1.1.33|Brazil|2020-05-02	0.0002784624	South America
South America|hCoV-19/Brazil/PE-IAM139/2020|EPI ISL 500464|B.1.1|Brazil|2020-04-09	South America|hCoV-19/Brazil/SP-318/2020|EPI ISL 534315|B.1.1.33|Brazil|2020-05-02	0.0002446780	South America
South America|hCoV-19/Brazil/PE-IAM248/2020|EPI ISL 500871|B.1.1|Brazil|2020-04-09	South America|hCoV-19/Brazil/SP-318/2020|EPI ISL 534315|B.1.1.33|Brazil|2020-05-02	0.0002475205	South America
South America|hCoV-19/Brazil/SP-181/2020|EPI ISL 523976|B.1.1.33|Brazil|2020-04-10	South America|hCoV-19/Brazil/SP-318/2020|EPI ISL 534315|B.1.1.33|Brazil|2020-05-02	0.0002355932	South America
South America|hCoV-19/Brazil/RJ-1923/2020|EPI ISL 456092|B.1.1.33|Brazil|2020-04-10	South America|hCoV-19/Brazil/SP-318/2020|EPI ISL 534315|B.1.1.33|Brazil|2020-05-02	0.0001683437	South America
South America|hCoV-19/Peru/ANC-INS-049/2020|EPI ISL 516653|C.14|Peru|2020-04-10	South America|hCoV-19/Brazil/SP-318/2020|EPI ISL 534315|B.1.1.33|Brazil|2020-05-02	0.0004406129	South America
South America|hCoV-19/Brazil/SP-545/2020|EPI ISL 471551|B.1.1.33|Brazil|2020-04-10	South America|hCoV-19/Brazil/SP-318/2020|EPI ISL 534315|B.1.1.33|Brazil|2020-05-02	0.0001682927	South America
South America|hCoV-19/Brazil/SP-176/2020|EPI ISL 523972|B.1|Brazil|2020-04-11	South America|hCoV-19/Brazil/SP-318/2020|EPI ISL 534315|B.1.1.33|Brazil|2020-05-02	0.0004039779	South America
South America|hCoV-19/Argentina/PAIS-A0020/2020|EPI ISL 430811|B.1.1.1|Argentina|2020-04-11	South America|hCoV-19/Brazil/SP-318/2020|EPI ISL 534315|B.1.1.33|Brazil|2020-05-02	0.0003702780	South America
South America|hCoV-19/Peru/ANC-INS-050/2020|EPI ISL 516654|B.1.255|Peru|2020-04-11	South America|hCoV-19/Brazil/SP-318/2020|EPI ISL 534315|B.1.1.33|Brazil|2020-05-02	0.0004065918	South America
South America|hCoV-19/Peru/ANC-INS-045/2020|EPI ISL 516628|B.1.255|Peru|2020-04-11	South America|hCoV-19/Brazil/SP-318/2020|EPI ISL 534315|B.1.1.33|Brazil|2020-05-02	0.0004067020	South America
South America|hCoV-19/Peru/LIM-INS-041/2020|EPI ISL 514226|B.1.1|Peru|2020-04-11	South America|hCoV-19/Brazil/SP-318/2020|EPI ISL 534315|B.1.1.33|Brazil|2020-05-02	0.0002032940	South America
South America|hCoV-19/Peru/ANC-INS-052/2020|EPI ISL 516686|B.1.1.1|Peru|2020-04-11	South America|hCoV-19/Brazil/SP-318/2020|EPI ISL 534315|B.1.1.33|Brazil|2020-05-02	0.0004066829	South America
South America|hCoV-19/Peru/LIM-INS-053/2020|EPI ISL 516721|B.1.1.1|Peru|2020-04-11	South America|hCoV-19/Brazil/SP-318/2020|EPI ISL 534315|B.1.1.33|Brazil|2020-05-02	0.0004066829	South America
South America|hCoV-19/Argentina/PAIS-A0021/2020|EPI ISL 430812|B.1.1.1|Argentina|2020-04-11	South America|hCoV-19/Brazil/SP-318/2020|EPI ISL 534315|B.1.1.33|Brazil|2020-05-02	0.0004377147	South America
South America|hCoV-19/Argentina/PAIS-A0022/2020|EPI ISL 430813|B.1.1.1|Argentina|2020-04-11	South America|hCoV-19/Brazil/SP-318/2020|EPI ISL 534315|B.1.1.33|Brazil|2020-05-02	0.0003390578	South America
South America|hCoV-19/Brazil/RJ-1927/2020|EPI ISL 456093|B.1.1.33|Brazil|2020-04-12	South America|hCoV-19/Brazil/SP-318/2020|EPI ISL 534315|B.1.1.33|Brazil|2020-05-02	0.0002020169	South America
South America|hCoV-19/Peru/ANC-INS-051/2020|EPI ISL 516685|B.1.1.1|Peru|2020-04-12	South America|hCoV-19/Brazil/SP-318/2020|EPI ISL 534315|B.1.1.33|Brazil|2020-05-02	0.0004066829	South America
South America|hCoV-19/Peru/LAL-INS-056/2020|EPI ISL 517686|C.14|Peru|2020-04-12	South America|hCoV-19/Brazil/SP-318/2020|EPI ISL 534315|B.1.1.33|Brazil|2020-05-02	0.0004405921	South America
South America|hCoV-19/Peru/LIM-INS-042/2020|EPI ISL 514227|B.1|Peru|2020-04-12	South America|hCoV-19/Brazil/SP-318/2020|EPI ISL 534315|B.1.1.33|Brazil|2020-05-02	0.0003727941	South America
South America|hCoV-19/Colombia/I30/2020|EPI ISL 526959|B.1|Colombia|2020-04-12	South America|hCoV-19/Brazil/SP-318/2020|EPI ISL 534315|B.1.1.33|Brazil|2020-05-02	0.0005090246	South America
South America|hCoV-19/Brazil/RJ-1953/2020|EPI ISL 541352|B.1.1.33|Brazil|2020-04-13	South America|hCoV-19/Brazil/SP-318/2020|EPI ISL 534315|B.1.1.33|Brazil|2020-05-02	0.0001346158	South America
South America|hCoV-19/Brazil/RJ-1948/2020|EPI ISL 456095|B.1.1.33|Brazil|2020-04-13	South America|hCoV-19/Brazil/SP-318/2020|EPI ISL 534315|B.1.1.33|Brazil|2020-05-02	0.0001346657	South America
South America|hCoV-19/Brazil/RJ-1952/2020|EPI ISL 456096|B.1.1.33|Brazil|2020-04-13	South America|hCoV-19/Brazil/SP-318/2020|EPI ISL 534315|B.1.1.33|Brazil|2020-05-02	0.0001683402	South America
South America|hCoV-19/Brazil/RJ-1943/2020|EPI ISL 456094|B.1.1.33|Brazil|2020-04-13	South America|hCoV-19/Brazil/SP-318/2020|EPI ISL 534315|B.1.1.33|Brazil|2020-05-02	0.0001683359	South America
South America|hCoV-19/Brazil/RJ-2000/2020|EPI ISL 456098|B.1.1.33|Brazil|2020-04-13	South America|hCoV-19/Brazil/SP-318/2020|EPI ISL 534315|B.1.1.33|Brazil|2020-05-02	0.0002356978	South America
South America|hCoV-19/Ecuador/USFQ-131/2020|EPI ISL 491935|B.1.1.1|Ecuador|2020-04-13	South America|hCoV-19/Brazil/SP-318/2020|EPI ISL 534315|B.1.1.33|Brazil|2020-05-02	0.0003369334	South America
South America|hCoV-19/Peru/ARE-INS-076/2020|EPI ISL 527789|B.1.1|Peru|2020-04-13	South America|hCoV-19/Brazil/SP-318/2020|EPI ISL 534315|B.1.1.33|Brazil|2020-05-02	0.0002371879	South America
South America|hCoV-19/Peru/LIM-INS-033/2020|EPI ISL 491458|B.1.1.1|Peru|2020-04-13	South America|hCoV-19/Brazil/SP-318/2020|EPI ISL 534315|B.1.1.33|Brazil|2020-05-02	0.0003727570	South America
South America|hCoV-19/Brazil/RJ-1966/2020|EPI ISL 456097|B.1.1.33|Brazil|2020-04-13	South America|hCoV-19/Brazil/SP-318/2020|EPI ISL 534315|B.1.1.33|Brazil|2020-05-02	0.0001683415	South America
South America|hCoV-19/Brazil/PE-IAM311/2020|EPI ISL 500480|B.1.1|Brazil|2020-04-13	South America|hCoV-19/Brazil/SP-318/2020|EPI ISL 534315|B.1.1.33|Brazil|2020-05-02	0.0002713374	South America
South America|hCoV-19/Brazil/PE-IAM355/2020|EPI ISL 500874|B.1.1|Brazil|2020-04-13	South America|hCoV-19/Brazil/SP-318/2020|EPI ISL 534315|B.1.1.33|Brazil|2020-05-02	0.0002042002	South America
South America|hCoV-19/Brazil/RJ-0263/2020|EPI ISL 470630|B.1.1.33|Brazil|2020-04-13	South America|hCoV-19/Brazil/SP-318/2020|EPI ISL 534315|B.1.1.33|Brazil|2020-05-02	0.0002053612	South America
South America|hCoV-19/Brazil/PE-IAM305/2020|EPI ISL 500478|B.1.1|Brazil|2020-04-13	South America|hCoV-19/Brazil/SP-318/2020|EPI ISL 534315|B.1.1.33|Brazil|2020-05-02	0.0003110416	South America
South America|hCoV-19/Brazil/MG-0258/2020|EPI ISL 470589|B.1.1.33|Brazil|2020-04-13	South America|hCoV-19/Brazil/SP-318/2020|EPI ISL 534315|B.1.1.33|Brazil|2020-05-02	0.0001382689	South America
South America|hCoV-19/Brazil/RJ-INCA-C15/2020|EPI ISL 513518|B.1.1.33|Brazil|2020-04-14	South America|hCoV-19/Brazil/SP-318/2020|EPI ISL 534315|B.1.1.33|Brazil|2020-05-02	0.0002019516	South America
South America|hCoV-19/Brazil/RJ-INCA-C13/2020|EPI ISL 513516|B.1.1.33|Brazil|2020-04-14	South America|hCoV-19/Brazil/SP-318/2020|EPI ISL 534315|B.1.1.33|Brazil|2020-05-02	0.0002020238	South America
South America|hCoV-19/Brazil/RJ-INCA-C12/2020|EPI ISL 513515|B.1.1.33|Brazil|2020-04-14	South America|hCoV-19/Brazil/SP-318/2020|EPI ISL 534315|B.1.1.33|Brazil|2020-05-02	0.0002356044	South America
South America|hCoV-19/Colombia/TOL-INS-0341-T15/2020|EPI ISL 526964|B.1|Colombia|2020-04-14	South America|hCoV-19/Brazil/SP-318/2020|EPI ISL 534315|B.1.1.33|Brazil|2020-05-02	0.0004720656	South America
South America|hCoV-19/Colombia/TOL-INS-0345-T20/2020|EPI ISL 526963|B.1|Colombia|2020-04-14	South America|hCoV-19/Brazil/SP-318/2020|EPI ISL 534315|B.1.1.33|Brazil|2020-05-02	0.0004720779	South America
South America|hCoV-19/Colombia/TOL-INS-0330-T5/2020|EPI ISL 526965|B.1|Colombia|2020-04-14	South America|hCoV-19/Brazil/SP-318/2020|EPI ISL 534315|B.1.1.33|Brazil|2020-05-02	0.0004051424	South America
South America|hCoV-19/Brazil/RJ-0266/2020|EPI ISL 470632|B.1.1.33|Brazil|2020-04-14	South America|hCoV-19/Brazil/SP-318/2020|EPI ISL 534315|B.1.1.33|Brazil|2020-05-02	0.0001698337	South America
South America|hCoV-19/Brazil/RJ-0265/2020|EPI ISL 470631|B.1.1.33|Brazil|2020-04-14	South America|hCoV-19/Brazil/SP-318/2020|EPI ISL 534315|B.1.1.33|Brazil|2020-05-02	0.0002038241	South America
South America|hCoV-19/Uruguay/UY-NYUMC873/2020|EPI ISL 457969|B.1.1|Uruguay|2020-04-14	South America|hCoV-19/Brazil/SP-318/2020|EPI ISL 534315|B.1.1.33|Brazil|2020-05-02	0.0002395185	South America
South America|hCoV-19/Brazil/RJ-INCA-C14/2020|EPI ISL 513517|B.1.1.33|Brazil|2020-04-14	South America|hCoV-19/Brazil/SP-318/2020|EPI ISL 534315|B.1.1.33|Brazil|2020-05-02	0.0002086675	South America
South America|hCoV-19/Brazil/RJ-UFRJ-1019/2020|EPI ISL 492032|B.1.1.33|Brazil|2020-04-15	South America|hCoV-19/Brazil/SP-318/2020|EPI ISL 534315|B.1.1.33|Brazil|2020-05-02	0.0002019327	South America
South America|hCoV-19/Brazil/AP-IEC-164082/2020|EPI ISL 458143|B.1.1.33|Brazil|2020-04-15	South America|hCoV-19/Brazil/SP-318/2020|EPI ISL 534315|B.1.1.33|Brazil|2020-05-02	0.0001346159	South America
South America|hCoV-19/Argentina/PAIS-G0001/2020|EPI ISL 499083|B.1.5|Argentina|2020-04-15	South America|hCoV-19/Brazil/SP-318/2020|EPI ISL 534315|B.1.1.33|Brazil|2020-05-02	0.0006061356	South America
South America|hCoV-19/Brazil/RJ-2044/2020|EPI ISL 456101|B.1.1.33|Brazil|2020-04-15	South America|hCoV-19/Brazil/SP-318/2020|EPI ISL 534315|B.1.1.33|Brazil|2020-05-02	0.0001683359	South America
South America|hCoV-19/Brazil/RJ-2033/2020|EPI ISL 456100|B.1.1.33|Brazil|2020-04-15	South America|hCoV-19/Brazil/SP-318/2020|EPI ISL 534315|B.1.1.33|Brazil|2020-05-02	0.0001346702	South America
South America|hCoV-19/Brazil/RJ-0267/2020|EPI ISL 470633|B.1.1.33|Brazil|2020-04-15	South America|hCoV-19/Brazil/SP-318/2020|EPI ISL 534315|B.1.1.33|Brazil|2020-05-02	0.0001698417	South America
South America|hCoV-19/Brazil/RJ-0268/2020|EPI ISL 470634|B.1.1.33|Brazil|2020-04-15	South America|hCoV-19/Brazil/SP-318/2020|EPI ISL 534315|B.1.1.33|Brazil|2020-05-02	0.0001358823	South America
South America|hCoV-19/Brazil/RJ-INCA-C34/2020|EPI ISL 513542|B.1.1.33|Brazil|2020-04-16	South America|hCoV-19/Brazil/SP-318/2020|EPI ISL 534315|B.1.1.33|Brazil|2020-05-02	0.0001682736	South America
South America|hCoV-19/Brazil/RJ-INCA-C28/2020|EPI ISL 513536|B.1.1.33|Brazil|2020-04-16	South America|hCoV-19/Brazil/SP-318/2020|EPI ISL 534315|B.1.1.33|Brazil|2020-05-02	0.0002019380	South America
South America|hCoV-19/Brazil/RJ-INCA-C23/2020|EPI ISL 513531|B.1.1.33|Brazil|2020-04-16	South America|hCoV-19/Brazil/SP-318/2020|EPI ISL 534315|B.1.1.33|Brazil|2020-05-02	0.0001682814	South America
South America|hCoV-19/Brazil/RJ-INCA-C26/2020|EPI ISL 513534|B.1.1.33|Brazil|2020-04-16	South America|hCoV-19/Brazil/SP-318/2020|EPI ISL 534315|B.1.1.33|Brazil|2020-05-02	0.0002356044	South America
South America|hCoV-19/Brazil/RJ-INCA-C25/2020|EPI ISL 513533|B.1.1.33|Brazil|2020-04-16	South America|hCoV-19/Brazil/SP-318/2020|EPI ISL 534315|B.1.1.33|Brazil|2020-05-02	0.0001682736	South America
South America|hCoV-19/Brazil/RJ-INCA-C22/2020|EPI ISL 513530|B.1.1.33|Brazil|2020-04-16	South America|hCoV-19/Brazil/SP-318/2020|EPI ISL 534315|B.1.1.33|Brazil|2020-05-02	0.0001346159	South America
South America|hCoV-19/Brazil/RJ-INCA-C32/2020|EPI ISL 513540|B.1.1.33|Brazil|2020-04-16	South America|hCoV-19/Brazil/SP-318/2020|EPI ISL 534315|B.1.1.33|Brazil|2020-05-02	0.0002019328	South America
South America|hCoV-19/Brazil/RJ-INCA-C35/2020|EPI ISL 513543|B.1.1.33|Brazil|2020-04-16	South America|hCoV-19/Brazil/SP-318/2020|EPI ISL 534315|B.1.1.33|Brazil|2020-05-02	0.0001682814	South America
South America|hCoV-19/Brazil/RJ-2091/2020|EPI ISL 467347|B.1.1.33|Brazil|2020-04-16	South America|hCoV-19/Brazil/SP-318/2020|EPI ISL 534315|B.1.1.33|Brazil|2020-05-02	0.0002356105	South America
South America|hCoV-19/Brazil/RJ-2100/2020|EPI ISL 541353|B.1.1.33|Brazil|2020-04-16	South America|hCoV-19/Brazil/SP-318/2020|EPI ISL 534315|B.1.1.33|Brazil|2020-05-02	0.0001682836	South America
South America|hCoV-19/Brazil/RJ-2078/2020|EPI ISL 456106|B.1.1.33|Brazil|2020-04-16	South America|hCoV-19/Brazil/SP-318/2020|EPI ISL 534315|B.1.1.33|Brazil|2020-05-02	0.0001683437	South America
South America|hCoV-19/Brazil/RJ-2057/2020|EPI ISL 456102|B.1.1.33|Brazil|2020-04-16	South America|hCoV-19/Brazil/SP-318/2020|EPI ISL 534315|B.1.1.33|Brazil|2020-05-02	0.0001683402	South America
South America|hCoV-19/Brazil/RJ-2062/2020|EPI ISL 456103|B.1.1.33|Brazil|2020-04-16	South America|hCoV-19/Brazil/SP-318/2020|EPI ISL 534315|B.1.1.33|Brazil|2020-05-02	0.0002356917	South America
South America|hCoV-19/Brazil/RJ-2072/2020|EPI ISL 456104|B.1.1.33|Brazil|2020-04-16	South America|hCoV-19/Brazil/SP-318/2020|EPI ISL 534315|B.1.1.33|Brazil|2020-05-02	0.0001346657	South America
South America|hCoV-19/Brazil/RJ-2077/2020|EPI ISL 456105|B.1.1.33|Brazil|2020-04-16	South America|hCoV-19/Brazil/SP-318/2020|EPI ISL 534315|B.1.1.33|Brazil|2020-05-02	0.0002020264	South America
South America|hCoV-19/Peru/ARE-INS-075/2020|EPI ISL 527787|B.1.1|Peru|2020-04-16	South America|hCoV-19/Brazil/SP-318/2020|EPI ISL 534315|B.1.1.33|Brazil|2020-05-02	0.0002710708	South America
South America|hCoV-19/Brazil/RJ-INCA-C30/2020|EPI ISL 513538|B.1.1.33|Brazil|2020-04-16	South America|hCoV-19/Brazil/SP-318/2020|EPI ISL 534315|B.1.1.33|Brazil|2020-05-02	0.0001682871	South America
South America|hCoV-19/Brazil/RJ-0269/2020|EPI ISL 470635|B.1.1.33|Brazil|2020-04-16	South America|hCoV-19/Brazil/SP-318/2020|EPI ISL 534315|B.1.1.33|Brazil|2020-05-02	0.0001698221	South America
South America|hCoV-19/Brazil/RJ-0270/2020|EPI ISL 470636|B.1.1.33|Brazil|2020-04-16	South America|hCoV-19/Brazil/SP-318/2020|EPI ISL 534315|B.1.1.33|Brazil|2020-05-02	0.0001711121	South America
South America|hCoV-19/Brazil/MG-0291/2020|EPI ISL 470596|B.1.1.33|Brazil|2020-04-16	South America|hCoV-19/Brazil/SP-318/2020|EPI ISL 534315|B.1.1.33|Brazil|2020-05-02	0.0001382787	South America
South America|hCoV-19/Brazil/RJ-UFRJ-54093/2020|EPI ISL 492042|B.1.1.33|Brazil|2020-04-16	South America|hCoV-19/Brazil/SP-318/2020|EPI ISL 534315|B.1.1.33|Brazil|2020-05-02	0.0002692807	South America
South America|hCoV-19/Brazil/RJ-UFRJ-2215/2020|EPI ISL 492034|B.1.1.33|Brazil|2020-04-17	South America|hCoV-19/Brazil/SP-318/2020|EPI ISL 534315|B.1.1.33|Brazil|2020-05-02	0.0001346159	South America
South America|hCoV-19/Brazil/RJ-2231/2020|EPI ISL 541356|B.1.1.33|Brazil|2020-04-17	South America|hCoV-19/Brazil/SP-318/2020|EPI ISL 534315|B.1.1.33|Brazil|2020-05-02	0.0002356154	South America
South America|hCoV-19/Brazil/RJ-INCA-C39/2020|EPI ISL 513547|B.1.1.33|Brazil|2020-04-17	South America|hCoV-19/Brazil/SP-318/2020|EPI ISL 534315|B.1.1.33|Brazil|2020-05-02	0.0001682736	South America
South America|hCoV-19/Brazil/RJ-INCA-C40/2020|EPI ISL 513548|B.1.1.33|Brazil|2020-04-17	South America|hCoV-19/Brazil/SP-318/2020|EPI ISL 534315|B.1.1.33|Brazil|2020-05-02	0.0001682736	South America
South America|hCoV-19/Ecuador/USFQ-065/2020|EPI ISL 481247|B.1.1|Ecuador|2020-04-17	South America|hCoV-19/Brazil/SP-318/2020|EPI ISL 534315|B.1.1.33|Brazil|2020-05-02	0.0002019328	South America
South America|hCoV-19/Ecuador/USFQ-026/2020|EPI ISL 481244|B.1|Ecuador|2020-04-17	South America|hCoV-19/Brazil/SP-318/2020|EPI ISL 534315|B.1.1.33|Brazil|2020-05-02	0.0004039695	South America
South America|hCoV-19/Brazil/SP-164/2020|EPI ISL 523961|B.1.1.33|Brazil|2020-04-17	South America|hCoV-19/Brazil/SP-318/2020|EPI ISL 534315|B.1.1.33|Brazil|2020-05-02	0.0002019380	South America
South America|hCoV-19/Brazil/RJ-2208/2020|EPI ISL 467350|B.1.1.33|Brazil|2020-04-17	South America|hCoV-19/Brazil/SP-318/2020|EPI ISL 534315|B.1.1.33|Brazil|2020-05-02	0.0001682736	South America
South America|hCoV-19/Brazil/RJ-2197/2020|EPI ISL 467349|B.1.1.33|Brazil|2020-04-17	South America|hCoV-19/Brazil/SP-318/2020|EPI ISL 534315|B.1.1.33|Brazil|2020-05-02	0.0003702511	South America
South America|hCoV-19/Brazil/RJ-2233/2020|EPI ISL 467351|B.1.1.33|Brazil|2020-04-17	South America|hCoV-19/Brazil/SP-318/2020|EPI ISL 534315|B.1.1.33|Brazil|2020-05-02	0.0001346159	South America
South America|hCoV-19/Brazil/RJ-2195/2020|EPI ISL 467348|B.1.1.33|Brazil|2020-04-17	South America|hCoV-19/Brazil/SP-318/2020|EPI ISL 534315|B.1.1.33|Brazil|2020-05-02	0.0001346204	South America
South America|hCoV-19/Brazil/RJ-INCA-C41/2020|EPI ISL 513549|B.1.1.33|Brazil|2020-04-17	South America|hCoV-19/Brazil/SP-318/2020|EPI ISL 534315|B.1.1.33|Brazil|2020-05-02	0.0001346204	South America
South America|hCoV-19/Ecuador/USFQ-054/2020|EPI ISL 481246|B.1.1|Ecuador|2020-04-17	South America|hCoV-19/Brazil/SP-318/2020|EPI ISL 534315|B.1.1.33|Brazil|2020-05-02	0.0002692717	South America
South America|hCoV-19/Brazil/RJ-INCA-C42/2020|EPI ISL 513550|B.1.1.33|Brazil|2020-04-17	South America|hCoV-19/Brazil/SP-318/2020|EPI ISL 534315|B.1.1.33|Brazil|2020-05-02	0.0002019395	South America
South America|hCoV-19/Ecuador/USFQ-045/2020|EPI ISL 471268|B.1.1|Ecuador|2020-04-17	South America|hCoV-19/Brazil/SP-318/2020|EPI ISL 534315|B.1.1.33|Brazil|2020-05-02	0.0003030127	South America
South America|hCoV-19/Brazil/RJ-INCA-C44/2020|EPI ISL 513551|B.1.1.33|Brazil|2020-04-17	South America|hCoV-19/Brazil/SP-318/2020|EPI ISL 534315|B.1.1.33|Brazil|2020-05-02	0.0001689501	South America
South America|hCoV-19/Brazil/MG-0286/2020|EPI ISL 470591|B.1.1.33|Brazil|2020-04-17	South America|hCoV-19/Brazil/SP-318/2020|EPI ISL 534315|B.1.1.33|Brazil|2020-05-02	0.0002395923	South America
South America|hCoV-19/Brazil/RJ-0271/2020|EPI ISL 470637|B.1.1.33|Brazil|2020-04-17	South America|hCoV-19/Brazil/SP-318/2020|EPI ISL 534315|B.1.1.33|Brazil|2020-05-02	0.0001711121	South America
South America|hCoV-19/Brazil/SP-512/2020|EPI ISL 471556|B.1.1|Brazil|2020-04-18	South America|hCoV-19/Brazil/SP-318/2020|EPI ISL 534315|B.1.1.33|Brazil|2020-05-02	0.0003366316	South America
South America|hCoV-19/Argentina/PAIS-A0025/2020|EPI ISL 430816|B.1.1|Argentina|2020-04-18	South America|hCoV-19/Brazil/SP-318/2020|EPI ISL 534315|B.1.1.33|Brazil|2020-05-02	0.0004071988	South America
South America|hCoV-19/Argentina/PAIS-A0027/2020|EPI ISL 430818|B.1.1|Argentina|2020-04-19	South America|hCoV-19/Brazil/SP-318/2020|EPI ISL 534315|B.1.1.33|Brazil|2020-05-02	0.0004071850	South America
South America|hCoV-19/Brazil/RJ-INCA-C47/2020|EPI ISL 513553|B.1.1.33|Brazil|2020-04-20	South America|hCoV-19/Brazil/SP-318/2020|EPI ISL 534315|B.1.1.33|Brazil|2020-05-02	0.0001682814	South America
South America|hCoV-19/Brazil/AP-IEC-164346/2020|EPI ISL 458145|B.1.1.33|Brazil|2020-04-20	South America|hCoV-19/Brazil/SP-318/2020|EPI ISL 534315|B.1.1.33|Brazil|2020-05-02	0.0002019422	South America
South America|hCoV-19/Brazil/RJ-2376/2020|EPI ISL 541360|B.1.1.33|Brazil|2020-04-20	South America|hCoV-19/Brazil/SP-318/2020|EPI ISL 534315|B.1.1.33|Brazil|2020-05-02	0.0001682779	South America
South America|hCoV-19/Brazil/RJ-2377/2020|EPI ISL 541361|B.1.1.33|Brazil|2020-04-20	South America|hCoV-19/Brazil/SP-318/2020|EPI ISL 534315|B.1.1.33|Brazil|2020-05-02	0.0002356044	South America
South America|hCoV-19/Brazil/SE-6579/2020|EPI ISL 541388|B.1.1.33|Brazil|2020-04-20	South America|hCoV-19/Brazil/SP-318/2020|EPI ISL 534315|B.1.1.33|Brazil|2020-05-02	0.0002692717	South America
South America|hCoV-19/Brazil/SE-6583/2020|EPI ISL 541389|B.1|Brazil|2020-04-20	South America|hCoV-19/Brazil/SP-318/2020|EPI ISL 534315|B.1.1.33|Brazil|2020-05-02	0.0004376672	South America
South America|hCoV-19/Brazil/RJ-2422/2020|EPI ISL 467352|B.1.1.33|Brazil|2020-04-20	South America|hCoV-19/Brazil/SP-318/2020|EPI ISL 534315|B.1.1.33|Brazil|2020-05-02	0.0001682792	South America
South America|hCoV-19/Brazil/RJ-2343/2020|EPI ISL 541358|B.1.1.33|Brazil|2020-04-20	South America|hCoV-19/Brazil/SP-318/2020|EPI ISL 534315|B.1.1.33|Brazil|2020-05-02	0.0001346204	South America
South America|hCoV-19/Brazil/SE-6607/2020|EPI ISL 541395|B.1.5|Brazil|2020-04-20	South America|hCoV-19/Brazil/SP-318/2020|EPI ISL 534315|B.1.1.33|Brazil|2020-05-02	0.0004040407	South America
South America|hCoV-19/Brazil/SE-6608/2020|EPI ISL 541396|B.1.5|Brazil|2020-04-20	South America|hCoV-19/Brazil/SP-318/2020|EPI ISL 534315|B.1.1.33|Brazil|2020-05-02	0.0004042040	South America
South America|hCoV-19/Brazil/RJ-INCA-C48/2020|EPI ISL 513554|B.1.1.33|Brazil|2020-04-20	South America|hCoV-19/Brazil/SP-318/2020|EPI ISL 534315|B.1.1.33|Brazil|2020-05-02	0.0001364756	South America
South America|hCoV-19/Brazil/RJ-INCA-C49/2020|EPI ISL 513555|B.1.1.33|Brazil|2020-04-20	South America|hCoV-19/Brazil/SP-318/2020|EPI ISL 534315|B.1.1.33|Brazil|2020-05-02	0.0002047559	South America
South America|hCoV-19/Brazil/RJ-INCA-C46/2020|EPI ISL 513552|B.1.1.33|Brazil|2020-04-20	South America|hCoV-19/Brazil/SP-318/2020|EPI ISL 534315|B.1.1.33|Brazil|2020-05-02	0.0002047462	South America
South America|hCoV-19/Brazil/RJ-2342/2020|EPI ISL 541357|B.1.1.33|Brazil|2020-04-20	South America|hCoV-19/Brazil/SP-318/2020|EPI ISL 534315|B.1.1.33|Brazil|2020-05-02	0.0003029692	South America
South America|hCoV-19/Brazil/SE-6606/2020|EPI ISL 541394|B.1.212|Brazil|2020-04-20	South America|hCoV-19/Brazil/SP-318/2020|EPI ISL 534315|B.1.1.33|Brazil|2020-05-02	0.0004387157	South America
South America|hCoV-19/Brazil/RJ-0273/2020|EPI ISL 470639|B.1.1.33|Brazil|2020-04-20	South America|hCoV-19/Brazil/SP-318/2020|EPI ISL 534315|B.1.1.33|Brazil|2020-05-02	0.0002717778	South America
South America|hCoV-19/Brazil/RJ-0275/2020|EPI ISL 470641|B.1.1.33|Brazil|2020-04-20	South America|hCoV-19/Brazil/SP-318/2020|EPI ISL 534315|B.1.1.33|Brazil|2020-05-02	0.0001358731	South America
South America|hCoV-19/Brazil/SE-6601/2020|EPI ISL 541392|B.1.1.33|Brazil|2020-04-20	South America|hCoV-19/Brazil/SP-318/2020|EPI ISL 534315|B.1.1.33|Brazil|2020-05-02	0.0002381660	South America
South America|hCoV-19/Brazil/RJ-0274/2020|EPI ISL 470640|B.1.1.33|Brazil|2020-04-20	South America|hCoV-19/Brazil/SP-318/2020|EPI ISL 534315|B.1.1.33|Brazil|2020-05-02	0.0001711261	South America
South America|hCoV-19/Brazil/SE-6603/2020|EPI ISL 541393|B.1.1|Brazil|2020-04-21	South America|hCoV-19/Brazil/SP-318/2020|EPI ISL 534315|B.1.1.33|Brazil|2020-05-02	0.0002692647	South America
South America|hCoV-19/Colombia/MAG-INS-101935/2020|EPI ISL 456153|B.1.255|Colombia|2020-04-22	South America|hCoV-19/Brazil/SP-318/2020|EPI ISL 534315|B.1.1.33|Brazil|2020-05-02	0.0004039968	South America
South America|hCoV-19/Brazil/RJ-INCA-C67/2020|EPI ISL 513559|B.1.1.33|Brazil|2020-04-22	South America|hCoV-19/Brazil/SP-318/2020|EPI ISL 534315|B.1.1.33|Brazil|2020-05-02	0.0002355995	South America
South America|hCoV-19/Brazil/RJ-INCA-C63/2020|EPI ISL 513556|B.1.1.33|Brazil|2020-04-22	South America|hCoV-19/Brazil/SP-318/2020|EPI ISL 534315|B.1.1.33|Brazil|2020-05-02	0.0001346159	South America
South America|hCoV-19/Brazil/SP-211/2020|EPI ISL 523991|B.1.1.33|Brazil|2020-04-22	South America|hCoV-19/Brazil/SP-318/2020|EPI ISL 534315|B.1.1.33|Brazil|2020-05-02	0.0002019422	South America
South America|hCoV-19/Brazil/RJ-INCA-C65/2020|EPI ISL 513558|B.1.1.33|Brazil|2020-04-22	South America|hCoV-19/Brazil/SP-318/2020|EPI ISL 534315|B.1.1.33|Brazil|2020-05-02	0.0001682814	South America
South America|hCoV-19/Peru/LOR-INS-082/2020|EPI ISL 514342|B.1.1|Peru|2020-04-22	South America|hCoV-19/Brazil/SP-318/2020|EPI ISL 534315|B.1.1.33|Brazil|2020-05-02	0.0004063166	South America
South America|hCoV-19/Peru/LOR-INS-080/2020|EPI ISL 514340|B.1.1|Peru|2020-04-22	South America|hCoV-19/Brazil/SP-318/2020|EPI ISL 534315|B.1.1.33|Brazil|2020-05-02	0.0003048392	South America
South America|hCoV-19/Peru/LOR-INS-079/2020|EPI ISL 514339|B.1.1|Peru|2020-04-22	South America|hCoV-19/Brazil/SP-318/2020|EPI ISL 534315|B.1.1.33|Brazil|2020-05-02	0.0002710906	South America
South America|hCoV-19/Ecuador/23055/2020|EPI ISL 491945|B.1.1|Ecuador|2020-04-22	South America|hCoV-19/Brazil/SP-318/2020|EPI ISL 534315|B.1.1.33|Brazil|2020-05-02	0.0002041029	South America
South America|hCoV-19/Peru/LOR-INS-081/2020|EPI ISL 514341|B.1.1|Peru|2020-04-22	South America|hCoV-19/Brazil/SP-318/2020|EPI ISL 534315|B.1.1.33|Brazil|2020-05-02	0.0003388738	South America
South America|hCoV-19/Brazil/SP-263/2020|EPI ISL 524467|B.1.1.33|Brazil|2020-04-22	South America|hCoV-19/Brazil/SP-318/2020|EPI ISL 534315|B.1.1.33|Brazil|2020-05-02	0.0002693567	South America
South America|hCoV-19/Uruguay/UY-NYUMC877/2020|EPI ISL 457973|B.1.1|Uruguay|2020-04-22	South America|hCoV-19/Brazil/SP-318/2020|EPI ISL 534315|B.1.1.33|Brazil|2020-05-02	0.0003771370	South America
South America|hCoV-19/Brazil/RJ-0276/2020|EPI ISL 470642|B.1.1.33|Brazil|2020-04-22	South America|hCoV-19/Brazil/SP-318/2020|EPI ISL 534315|B.1.1.33|Brazil|2020-05-02	0.0001711049	South America
South America|hCoV-19/Brazil/RJ-0277/2020|EPI ISL 470643|B.1.1.33|Brazil|2020-04-22	South America|hCoV-19/Brazil/SP-318/2020|EPI ISL 534315|B.1.1.33|Brazil|2020-05-02	0.0002395741	South America
South America|hCoV-19/Brazil/RJ-0278/2020|EPI ISL 470644|B.1.1.33|Brazil|2020-04-22	South America|hCoV-19/Brazil/SP-318/2020|EPI ISL 534315|B.1.1.33|Brazil|2020-05-02	0.0003080442	South America
South America|hCoV-19/Brazil/RJ-0279/2020|EPI ISL 470645|B.1.1.33|Brazil|2020-04-22	South America|hCoV-19/Brazil/SP-318/2020|EPI ISL 534315|B.1.1.33|Brazil|2020-05-02	0.0001712293	South America
South America|hCoV-19/Brazil/AP-IEC-164920/2020|EPI ISL 524796|B.1.1.33|Brazil|2020-04-23	South America|hCoV-19/Brazil/SP-318/2020|EPI ISL 534315|B.1.1.33|Brazil|2020-05-02	0.0001346158	South America
South America|hCoV-19/Brazil/SP-213/2020|EPI ISL 523992|B.1.1.33|Brazil|2020-04-23	South America|hCoV-19/Brazil/SP-318/2020|EPI ISL 534315|B.1.1.33|Brazil|2020-05-02	0.0002019328	South America
South America|hCoV-19/Peru/LIM-INS-029/2020|EPI ISL 491433|C.14|Peru|2020-04-23	South America|hCoV-19/Brazil/SP-318/2020|EPI ISL 534315|B.1.1.33|Brazil|2020-05-02	0.0004066225	South America
South America|hCoV-19/Peru/LIM-INS-031/2020|EPI ISL 491435|B.1|Peru|2020-04-23	South America|hCoV-19/Brazil/SP-318/2020|EPI ISL 534315|B.1.1.33|Brazil|2020-05-02	0.0003727309	South America
South America|hCoV-19/Peru/LIM-INS-030/2020|EPI ISL 491434|B.1.255|Peru|2020-04-23	South America|hCoV-19/Brazil/SP-318/2020|EPI ISL 534315|B.1.1.33|Brazil|2020-05-02	0.0003728018	South America
South America|hCoV-19/Brazil/RJ-0280/2020|EPI ISL 470646|B.1.1.33|Brazil|2020-04-23	South America|hCoV-19/Brazil/SP-318/2020|EPI ISL 534315|B.1.1.33|Brazil|2020-05-02	0.0002053446	South America
South America|hCoV-19/Brazil/RJ-INCA-C72/2020|EPI ISL 513563|B.1.1.33|Brazil|2020-04-24	South America|hCoV-19/Brazil/SP-318/2020|EPI ISL 534315|B.1.1.33|Brazil|2020-05-02	0.0002019422	South America
South America|hCoV-19/Brazil/RJ-INCA-C78/2020|EPI ISL 513568|B.1.1.33|Brazil|2020-04-24	South America|hCoV-19/Brazil/SP-318/2020|EPI ISL 534315|B.1.1.33|Brazil|2020-05-02	0.0002356044	South America
South America|hCoV-19/Brazil/RJ-INCA-C95/2020|EPI ISL 513572|B.1.1.33|Brazil|2020-04-24	South America|hCoV-19/Brazil/SP-318/2020|EPI ISL 534315|B.1.1.33|Brazil|2020-05-02	0.0001682814	South America
South America|hCoV-19/Brazil/RJ-INCA-C77/2020|EPI ISL 513567|B.1.1.33|Brazil|2020-04-24	South America|hCoV-19/Brazil/SP-318/2020|EPI ISL 534315|B.1.1.33|Brazil|2020-05-02	0.0001346159	South America
South America|hCoV-19/Brazil/RJ-INCA-C75/2020|EPI ISL 513565|B.1.1.33|Brazil|2020-04-24	South America|hCoV-19/Brazil/SP-318/2020|EPI ISL 534315|B.1.1.33|Brazil|2020-05-02	0.0001696745	South America
South America|hCoV-19/Brazil/MA-IEC-164827/2020|EPI ISL 524788|B.1.1.33|Brazil|2020-04-24	South America|hCoV-19/Brazil/SP-318/2020|EPI ISL 534315|B.1.1.33|Brazil|2020-05-02	0.0002019516	South America
South America|hCoV-19/Brazil/RJ-2676/2020|EPI ISL 467354|B.1.5|Brazil|2020-04-24	South America|hCoV-19/Brazil/SP-318/2020|EPI ISL 534315|B.1.1.33|Brazil|2020-05-02	0.0004376751	South America
South America|hCoV-19/Brazil/RJ-2696/2020|EPI ISL 467358|B.1.1.33|Brazil|2020-04-24	South America|hCoV-19/Brazil/SP-318/2020|EPI ISL 534315|B.1.1.33|Brazil|2020-05-02	0.0001346159	South America
South America|hCoV-19/Brazil/RJ-2669/2020|EPI ISL 467353|B.1.1.33|Brazil|2020-04-24	South America|hCoV-19/Brazil/SP-318/2020|EPI ISL 534315|B.1.1.33|Brazil|2020-05-02	0.0001682736	South America
South America|hCoV-19/Brazil/RJ-2683/2020|EPI ISL 467357|B.1.1.33|Brazil|2020-04-24	South America|hCoV-19/Brazil/SP-318/2020|EPI ISL 534315|B.1.1.33|Brazil|2020-05-02	0.0002019380	South America
South America|hCoV-19/Brazil/SE-6568/2020|EPI ISL 541387|B.1|Brazil|2020-04-24	South America|hCoV-19/Brazil/SP-318/2020|EPI ISL 534315|B.1.1.33|Brazil|2020-05-02	0.0004376525	South America
South America|hCoV-19/Brazil/RJ-2678/2020|EPI ISL 467355|B.1.1.33|Brazil|2020-04-24	South America|hCoV-19/Brazil/SP-318/2020|EPI ISL 534315|B.1.1.33|Brazil|2020-05-02	0.0003029656	South America
South America|hCoV-19/Brazil/RJ-INCA-C76/2020|EPI ISL 513566|B.1.1.33|Brazil|2020-04-24	South America|hCoV-19/Brazil/SP-318/2020|EPI ISL 534315|B.1.1.33|Brazil|2020-05-02	0.0001706144	South America
South America|hCoV-19/Brazil/RJ-INCA-C82/2020|EPI ISL 513570|B.1.1.33|Brazil|2020-04-24	South America|hCoV-19/Brazil/SP-318/2020|EPI ISL 534315|B.1.1.33|Brazil|2020-05-02	0.0001364942	South America
South America|hCoV-19/Brazil/SP-299/2020|EPI ISL 527864|B.1.1.33|Brazil|2020-04-24	South America|hCoV-19/Brazil/SP-318/2020|EPI ISL 534315|B.1.1.33|Brazil|2020-05-02	0.0002356121	South America
South America|hCoV-19/Brazil/RJ-INCA-C73/2020|EPI ISL 513564|B.1.1.33|Brazil|2020-04-24	South America|hCoV-19/Brazil/SP-318/2020|EPI ISL 534315|B.1.1.33|Brazil|2020-05-02	0.0001682871	South America
South America|hCoV-19/Brazil/RJ-INCA-C94/2020|EPI ISL 513571|B.1.1.33|Brazil|2020-04-24	South America|hCoV-19/Brazil/SP-318/2020|EPI ISL 534315|B.1.1.33|Brazil|2020-05-02	0.0002022469	South America
South America|hCoV-19/Brazil/RJ-INCA-C79/2020|EPI ISL 513569|B.1.1.33|Brazil|2020-04-24	South America|hCoV-19/Brazil/SP-318/2020|EPI ISL 534315|B.1.1.33|Brazil|2020-05-02	0.0002393170	South America
South America|hCoV-19/Brazil/RJ-0281/2020|EPI ISL 470647|B.1.1.33|Brazil|2020-04-24	South America|hCoV-19/Brazil/SP-318/2020|EPI ISL 534315|B.1.1.33|Brazil|2020-05-02	0.0002377888	South America
South America|hCoV-19/Brazil/RJ-0283/2020|EPI ISL 470649|B.1.1.33|Brazil|2020-04-24	South America|hCoV-19/Brazil/SP-318/2020|EPI ISL 534315|B.1.1.33|Brazil|2020-05-02	0.0002395677	South America
South America|hCoV-19/Brazil/RJ-0284/2020|EPI ISL 470650|B.1.1.33|Brazil|2020-04-24	South America|hCoV-19/Brazil/SP-318/2020|EPI ISL 534315|B.1.1.33|Brazil|2020-05-02	0.0001371024	South America
South America|hCoV-19/Brazil/RJ-0282/2020|EPI ISL 470648|B.1.1.33|Brazil|2020-04-24	South America|hCoV-19/Brazil/SP-318/2020|EPI ISL 534315|B.1.1.33|Brazil|2020-05-02	0.0002056770	South America
South America|hCoV-19/Brazil/MA-IEC-165425/2020|EPI ISL 524794|B.1.1.33|Brazil|2020-04-25	South America|hCoV-19/Brazil/SP-318/2020|EPI ISL 534315|B.1.1.33|Brazil|2020-05-02	0.0001682779	South America
South America|hCoV-19/Brazil/RJ-2733/2020|EPI ISL 467360|B.1.1.33|Brazil|2020-04-25	South America|hCoV-19/Brazil/SP-318/2020|EPI ISL 534315|B.1.1.33|Brazil|2020-05-02	0.0003030166	South America
South America|hCoV-19/Brazil/RJ-2777/2020|EPI ISL 467364|B.1.1.33|Brazil|2020-04-25	South America|hCoV-19/Brazil/SP-318/2020|EPI ISL 534315|B.1.1.33|Brazil|2020-05-02	0.0002019328	South America
South America|hCoV-19/Ecuador/23890/2020|EPI ISL 491944|B.1.1|Ecuador|2020-04-25	South America|hCoV-19/Brazil/SP-318/2020|EPI ISL 534315|B.1.1.33|Brazil|2020-05-02	0.0002041029	South America
South America|hCoV-19/Brazil/SP-306/2020|EPI ISL 534325|B.1.1.33|Brazil|2020-04-25	South America|hCoV-19/Brazil/SP-318/2020|EPI ISL 534315|B.1.1.33|Brazil|2020-05-02	0.0002356549	South America
South America|hCoV-19/Brazil/SP-304/2020|EPI ISL 534323|B.1.1.33|Brazil|2020-04-25	South America|hCoV-19/Brazil/SP-318/2020|EPI ISL 534315|B.1.1.33|Brazil|2020-05-02	0.0002019924	South America
South America|hCoV-19/Brazil/SP-L5-CAMPI95/2020|EPI ISL 476422|B.1.1.33|Brazil|2020-04-25	South America|hCoV-19/Brazil/SP-318/2020|EPI ISL 534315|B.1.1.33|Brazil|2020-05-02	0.0001742117	South America
South America|hCoV-19/Colombia/NAR-INS-103303/2020|EPI ISL 456154|B.1.1|Colombia|2020-04-26	South America|hCoV-19/Brazil/SP-318/2020|EPI ISL 534315|B.1.1.33|Brazil|2020-05-02	0.0003029333	South America
South America|hCoV-19/Brazil/SE-6544/2020|EPI ISL 541378|B.1.1|Brazil|2020-04-26	South America|hCoV-19/Brazil/SP-318/2020|EPI ISL 534315|B.1.1.33|Brazil|2020-05-02	0.0002692752	South America
South America|hCoV-19/Brazil/SE-6563/2020|EPI ISL 541385|B.1.1.33|Brazil|2020-04-26	South America|hCoV-19/Brazil/SP-318/2020|EPI ISL 534315|B.1.1.33|Brazil|2020-05-02	0.0002355934	South America
South America|hCoV-19/Brazil/SE-6549/2020|EPI ISL 541379|B.1|Brazil|2020-04-26	South America|hCoV-19/Brazil/SP-318/2020|EPI ISL 534315|B.1.1.33|Brazil|2020-05-02	0.0004039695	South America
South America|hCoV-19/Brazil/SE-6539/2020|EPI ISL 541377|B.1.5|Brazil|2020-04-26	South America|hCoV-19/Brazil/SP-318/2020|EPI ISL 534315|B.1.1.33|Brazil|2020-05-02	0.0003702972	South America
South America|hCoV-19/Brazil/PA-IEC-164684/2020|EPI ISL 458148|B.1.1.33|Brazil|2020-04-27	South America|hCoV-19/Brazil/SP-318/2020|EPI ISL 534315|B.1.1.33|Brazil|2020-05-02	0.0002692682	South America
South America|hCoV-19/Brazil/SE-6557/2020|EPI ISL 541383|B.1|Brazil|2020-04-27	South America|hCoV-19/Brazil/SP-318/2020|EPI ISL 534315|B.1.1.33|Brazil|2020-05-02	0.0004039695	South America
South America|hCoV-19/Brazil/SE-6550/2020|EPI ISL 541380|B.1.5|Brazil|2020-04-27	South America|hCoV-19/Brazil/SP-318/2020|EPI ISL 534315|B.1.1.33|Brazil|2020-05-02	0.0003702972	South America
South America|hCoV-19/Brazil/SE-6561/2020|EPI ISL 541384|B.1.1|Brazil|2020-04-27	South America|hCoV-19/Brazil/SP-318/2020|EPI ISL 534315|B.1.1.33|Brazil|2020-05-02	0.0002692626	South America
South America|hCoV-19/Brazil/RJ-2822/2020|EPI ISL 467367|B.1.1.33|Brazil|2020-04-27	South America|hCoV-19/Brazil/SP-318/2020|EPI ISL 534315|B.1.1.33|Brazil|2020-05-02	0.0001682736	South America
South America|hCoV-19/Brazil/RJ-2776/2020|EPI ISL 467363|B.1.1.33|Brazil|2020-04-27	South America|hCoV-19/Brazil/SP-318/2020|EPI ISL 534315|B.1.1.33|Brazil|2020-05-02	0.0002692808	South America
South America|hCoV-19/Brazil/RJ-2811/2020|EPI ISL 467365|B.1.1.33|Brazil|2020-04-27	South America|hCoV-19/Brazil/SP-318/2020|EPI ISL 534315|B.1.1.33|Brazil|2020-05-02	0.0002356154	South America
South America|hCoV-19/Brazil/RJ-2770/2020|EPI ISL 467362|B.1.1.33|Brazil|2020-04-27	South America|hCoV-19/Brazil/SP-318/2020|EPI ISL 534315|B.1.1.33|Brazil|2020-05-02	0.0002692808	South America
South America|hCoV-19/Brazil/RJ-2769/2020|EPI ISL 467361|B.1.1.33|Brazil|2020-04-27	South America|hCoV-19/Brazil/SP-318/2020|EPI ISL 534315|B.1.1.33|Brazil|2020-05-02	0.0003366587	South America
South America|hCoV-19/Brazil/SE-6556/2020|EPI ISL 541382|B.1.1.33|Brazil|2020-04-27	South America|hCoV-19/Brazil/SP-318/2020|EPI ISL 534315|B.1.1.33|Brazil|2020-05-02	0.0002692647	South America
South America|hCoV-19/Brazil/SE-6555/2020|EPI ISL 541381|B.1|Brazil|2020-04-27	South America|hCoV-19/Brazil/SP-318/2020|EPI ISL 534315|B.1.1.33|Brazil|2020-05-02	0.0004713444	South America
South America|hCoV-19/Brazil/MA-IEC-165398/2020|EPI ISL 524790|B.1.1.33|Brazil|2020-04-28	South America|hCoV-19/Brazil/SP-318/2020|EPI ISL 534315|B.1.1.33|Brazil|2020-05-02	0.0002019422	South America
South America|hCoV-19/Brazil/RJ-2844/2020|EPI ISL 467369|B.1.1.33|Brazil|2020-04-28	South America|hCoV-19/Brazil/SP-318/2020|EPI ISL 534315|B.1.1.33|Brazil|2020-05-02	0.0002019380	South America
South America|hCoV-19/Brazil/RJ-2840/2020|EPI ISL 467368|B.1.1.33|Brazil|2020-04-28	South America|hCoV-19/Brazil/SP-318/2020|EPI ISL 534315|B.1.1.33|Brazil|2020-05-02	0.0001346159	South America
South America|hCoV-19/Brazil/RJ-2868/2020|EPI ISL 467371|B.1.1.33|Brazil|2020-04-28	South America|hCoV-19/Brazil/SP-318/2020|EPI ISL 534315|B.1.1.33|Brazil|2020-05-02	0.0002019516	South America
South America|hCoV-19/Brazil/RJ-2903/2020|EPI ISL 541362|B.1.1.33|Brazil|2020-04-28	South America|hCoV-19/Brazil/SP-318/2020|EPI ISL 534315|B.1.1.33|Brazil|2020-05-02	0.0001682792	South America
South America|hCoV-19/Brazil/RJ-2904/2020|EPI ISL 541363|B.1.1.33|Brazil|2020-04-28	South America|hCoV-19/Brazil/SP-318/2020|EPI ISL 534315|B.1.1.33|Brazil|2020-05-02	0.0002019542	South America
South America|hCoV-19/Colombia/NAR-INS-103303-2/2020|EPI ISL 526955|B.1.1|Colombia|2020-04-28	South America|hCoV-19/Brazil/SP-318/2020|EPI ISL 534315|B.1.1.33|Brazil|2020-05-02	0.0003029436	South America
South America|hCoV-19/Colombia/NAR-INS-103313/2020|EPI ISL 526956|B.1.1|Colombia|2020-04-28	South America|hCoV-19/Brazil/SP-318/2020|EPI ISL 534315|B.1.1.33|Brazil|2020-05-02	0.0002034526	South America
South America|hCoV-19/Colombia/MET-INS-103258/2020|EPI ISL 526953|B.1.255|Colombia|2020-04-28	South America|hCoV-19/Brazil/SP-318/2020|EPI ISL 534315|B.1.1.33|Brazil|2020-05-02	0.0004532434	South America
South America|hCoV-19/Brazil/AP-IEC-165669/2020|EPI ISL 524793|B.1.1.33|Brazil|2020-04-29	South America|hCoV-19/Brazil/SP-318/2020|EPI ISL 534315|B.1.1.33|Brazil|2020-05-02	0.0002019325	South America
South America|hCoV-19/Brazil/MA-IEC-162466/2020|EPI ISL 524791|B.1.1.33|Brazil|2020-04-29	South America|hCoV-19/Brazil/SP-318/2020|EPI ISL 534315|B.1.1.33|Brazil|2020-05-02	0.0002019422	South America
South America|hCoV-19/Brazil/RJ-UFRJ-11785/2020|EPI ISL 492038|B.1.1.33|Brazil|2020-04-29	South America|hCoV-19/Brazil/SP-318/2020|EPI ISL 534315|B.1.1.33|Brazil|2020-05-02	0.0001682736	South America
South America|hCoV-19/Brazil/RJ-2938/2020|EPI ISL 541364|B.1.1.33|Brazil|2020-04-29	South America|hCoV-19/Brazil/SP-318/2020|EPI ISL 534315|B.1.1.33|Brazil|2020-05-02	0.0002019380	South America
South America|hCoV-19/Brazil/RJ-UFRJ-1784/2020|EPI ISL 492037|B.1.1.33|Brazil|2020-04-29	South America|hCoV-19/Brazil/SP-318/2020|EPI ISL 534315|B.1.1.33|Brazil|2020-05-02	0.0002019328	South America
South America|hCoV-19/Brazil/AP-IEC-165513/2020|EPI ISL 524784|B.1.1.33|Brazil|2020-04-29	South America|hCoV-19/Brazil/SP-318/2020|EPI ISL 534315|B.1.1.33|Brazil|2020-05-02	0.0002692682	South America
South America|hCoV-19/Brazil/RJ-UFRJ-11786/2020|EPI ISL 492039|B.1.1.33|Brazil|2020-04-29	South America|hCoV-19/Brazil/SP-318/2020|EPI ISL 534315|B.1.1.33|Brazil|2020-05-02	0.0002355995	South America
South America|hCoV-19/Brazil/RJ-UFRJ-1640/2020|EPI ISL 492033|B.1.1.33|Brazil|2020-04-29	South America|hCoV-19/Brazil/SP-318/2020|EPI ISL 534315|B.1.1.33|Brazil|2020-05-02	0.0001682814	South America
South America|hCoV-19/Chile/RM-CMM-04917/2020|EPI ISL 468749|B.1.5|Chile|2020-04-29	South America|hCoV-19/Brazil/SP-318/2020|EPI ISL 534315|B.1.1.33|Brazil|2020-05-02	0.0003703174	South America
South America|hCoV-19/Brazil/RJ-2966/2020|EPI ISL 541367|B.1.1.33|Brazil|2020-04-29	South America|hCoV-19/Brazil/SP-318/2020|EPI ISL 534315|B.1.1.33|Brazil|2020-05-02	0.0002019558	South America
South America|hCoV-19/Chile/RM-CMM-05015/2020|EPI ISL 468751|B.1|Chile|2020-04-29	South America|hCoV-19/Brazil/SP-318/2020|EPI ISL 534315|B.1.1.33|Brazil|2020-05-02	0.0003366673	South America
South America|hCoV-19/Brazil/RJ-2950/2020|EPI ISL 541365|B.1.1.33|Brazil|2020-04-29	South America|hCoV-19/Brazil/SP-318/2020|EPI ISL 534315|B.1.1.33|Brazil|2020-05-02	0.0002019694	South America
South America|hCoV-19/Brazil/SE-6591/2020|EPI ISL 541390|B.1|Brazil|2020-04-29	South America|hCoV-19/Brazil/SP-318/2020|EPI ISL 534315|B.1.1.33|Brazil|2020-05-02	0.0004730065	South America
South America|hCoV-19/Brazil/SE-6594/2020|EPI ISL 541391|B.1.5|Brazil|2020-04-29	South America|hCoV-19/Brazil/SP-318/2020|EPI ISL 534315|B.1.1.33|Brazil|2020-05-02	0.0003720631	South America
South America|hCoV-19/Ecuador/30755/2020|EPI ISL 491948|B.1.5|Ecuador|2020-04-29	South America|hCoV-19/Brazil/SP-318/2020|EPI ISL 534315|B.1.1.33|Brazil|2020-05-02	0.0002410103	South America
South America|hCoV-19/Chile/AT-CMM-00007/2020|EPI ISL 468755|B.1.1|Chile|2020-04-29	South America|hCoV-19/Brazil/SP-318/2020|EPI ISL 534315|B.1.1.33|Brazil|2020-05-02	0.0001715628	South America
South America|hCoV-19/Chile/AT-CMM-00013/2020|EPI ISL 468753|B.1.5|Chile|2020-04-29	South America|hCoV-19/Brazil/SP-318/2020|EPI ISL 534315|B.1.1.33|Brazil|2020-05-02	0.0004805497	South America
South America|hCoV-19/Chile/AT-CMM-00006/2020|EPI ISL 468754|B.1.1|Chile|2020-04-29	South America|hCoV-19/Brazil/SP-318/2020|EPI ISL 534315|B.1.1.33|Brazil|2020-05-02	0.0002422865	South America
South America|hCoV-19/Brazil/RJ-UFRJ-32321/2020|EPI ISL 492041|B.1.1.33|Brazil|2020-04-30	South America|hCoV-19/Brazil/SP-318/2020|EPI ISL 534315|B.1.1.33|Brazil|2020-05-02	0.0002019418	South America
South America|hCoV-19/Chile/RM-CMM-05230/2020|EPI ISL 468747|B.1.5|Chile|2020-04-30	South America|hCoV-19/Brazil/SP-318/2020|EPI ISL 534315|B.1.1.33|Brazil|2020-05-02	0.0003366263	South America
South America|hCoV-19/Brazil/RJ-INCA-C197/2020|EPI ISL 513526|B.1.1.33|Brazil|2020-04-30	South America|hCoV-19/Brazil/SP-318/2020|EPI ISL 534315|B.1.1.33|Brazil|2020-05-02	0.0001682736	South America
South America|hCoV-19/Brazil/RJ-INCA-C183/2020|EPI ISL 513521|B.1.1.33|Brazil|2020-04-30	South America|hCoV-19/Brazil/SP-318/2020|EPI ISL 534315|B.1.1.33|Brazil|2020-05-02	0.0002356154	South America
South America|hCoV-19/Chile/AT-CMM-00015/2020|EPI ISL 468757|B.1.1|Chile|2020-04-30	South America|hCoV-19/Brazil/SP-318/2020|EPI ISL 534315|B.1.1.33|Brazil|2020-05-02	0.0002356044	South America
South America|hCoV-19/Brazil/RJ-3021/2020|EPI ISL 541369|B.1.1.33|Brazil|2020-04-30	South America|hCoV-19/Brazil/SP-318/2020|EPI ISL 534315|B.1.1.33|Brazil|2020-05-02	0.0001682736	South America
South America|hCoV-19/Chile/RM-CMM-05207/2020|EPI ISL 468748|B.1.1|Chile|2020-04-30	South America|hCoV-19/Brazil/SP-318/2020|EPI ISL 534315|B.1.1.33|Brazil|2020-05-02	0.0003702857	South America
South America|hCoV-19/Brazil/RJ-UFRJ-32317/2020|EPI ISL 492040|B.1.1.33|Brazil|2020-04-30	South America|hCoV-19/Brazil/SP-318/2020|EPI ISL 534315|B.1.1.33|Brazil|2020-05-02	0.0001346159	South America
South America|hCoV-19/Brazil/RJ-INCA-C202/2020|EPI ISL 513529|B.1|Brazil|2020-04-30	South America|hCoV-19/Brazil/SP-318/2020|EPI ISL 534315|B.1.1.33|Brazil|2020-05-02	0.0004377636	South America
South America|hCoV-19/Brazil/RJ-INCA-C182/2020|EPI ISL 513520|B.1.1.33|Brazil|2020-04-30	South America|hCoV-19/Brazil/SP-318/2020|EPI ISL 534315|B.1.1.33|Brazil|2020-05-02	0.0002019422	South America
South America|hCoV-19/Brazil/RJ-INCA-C189/2020|EPI ISL 513523|B.1.1.33|Brazil|2020-04-30	South America|hCoV-19/Brazil/SP-318/2020|EPI ISL 534315|B.1.1.33|Brazil|2020-05-02	0.0001364849	South America
South America|hCoV-19/Brazil/SP-314/2020|EPI ISL 547570|B.1.1.33|Brazil|2020-04-30	South America|hCoV-19/Brazil/SP-318/2020|EPI ISL 534315|B.1.1.33|Brazil|2020-05-02	0.0001682791	South America
South America|hCoV-19/Brazil/RJ-INCA-C194/2020|EPI ISL 513525|B.1.1.33|Brazil|2020-04-30	South America|hCoV-19/Brazil/SP-318/2020|EPI ISL 534315|B.1.1.33|Brazil|2020-05-02	0.0001682836	South America
South America|hCoV-19/Brazil/RJ-INCA-C181/2020|EPI ISL 513519|B.1.1.33|Brazil|2020-04-30	South America|hCoV-19/Brazil/SP-318/2020|EPI ISL 534315|B.1.1.33|Brazil|2020-05-02	0.0002019490	South America
South America|hCoV-19/Chile/RM-CMM-05426/2020|EPI ISL 468750|B.1.1|Chile|2020-04-30	South America|hCoV-19/Brazil/SP-318/2020|EPI ISL 534315|B.1.1.33|Brazil|2020-05-02	0.0002356124	South America
South America|hCoV-19/Brazil/RJ-INCA-C187/2020|EPI ISL 513522|B.1.1.33|Brazil|2020-04-30	South America|hCoV-19/Brazil/SP-318/2020|EPI ISL 534315|B.1.1.33|Brazil|2020-05-02	0.0002023985	South America
South America|hCoV-19/Brazil/RJ-INCA-C201/2020|EPI ISL 513528|B.1.1.33|Brazil|2020-04-30	South America|hCoV-19/Brazil/SP-318/2020|EPI ISL 534315|B.1.1.33|Brazil|2020-05-02	0.0002373053	South America
South America|hCoV-19/Chile/AT-CMM-00063/2020|EPI ISL 468758|B.1.1|Chile|2020-05-01	South America|hCoV-19/Brazil/SP-318/2020|EPI ISL 534315|B.1.1.33|Brazil|2020-05-02	0.0002355933	South America
South America|hCoV-19/Brazil/SP-315/2020|EPI ISL 534312|B.1.1.33|Brazil|2020-05-01	South America|hCoV-19/Brazil/SP-318/2020|EPI ISL 534315|B.1.1.33|Brazil|2020-05-02	0.0003703097	South America
South America|hCoV-19/Peru/CAL-INS-103/2020|EPI ISL 536502|B.1.5|Peru|2020-05-02	South America|hCoV-19/Brazil/SP-318/2020|EPI ISL 534315|B.1.1.33|Brazil|2020-05-02	0.0003366263	South America
South America|hCoV-19/Brazil/SP-01/2020|EPI ISL 412964|B.1.5|Brazil|2020-02-25	South America|hCoV-19/Peru/CAL-INS-105/2020|EPI ISL 536504|C.14|Peru|2020-05-02	0.0003366333	South America
South America|hCoV-19/Brazil/SP-02/2020|EPI ISL 413016|B|Brazil|2020-02-28	South America|hCoV-19/Peru/CAL-INS-105/2020|EPI ISL 536504|C.14|Peru|2020-05-02	0.0006398075	South America
South America|hCoV-19/Brazil/SP-06/2020|EPI ISL 414015|B.1.5|Brazil|2020-02-29	South America|hCoV-19/Peru/CAL-INS-105/2020|EPI ISL 536504|C.14|Peru|2020-05-02	0.0003366333	South America
South America|hCoV-19/Brazil/ES-225/2020|EPI ISL 415128|B.40|Brazil|2020-02-29	South America|hCoV-19/Peru/CAL-INS-105/2020|EPI ISL 536504|C.14|Peru|2020-05-02	0.0006735594	South America
South America|hCoV-19/Argentina/PAIS-A0001/2020|EPI ISL 430793|B.1.1|Argentina|2020-03-01	South America|hCoV-19/Peru/CAL-INS-105/2020|EPI ISL 536504|C.14|Peru|2020-05-02	0.0003086886	South America
South America|hCoV-19/Brazil/SP-03/2020|EPI ISL 414014|B.1.1|Brazil|2020-03-02	South America|hCoV-19/Peru/CAL-INS-105/2020|EPI ISL 536504|C.14|Peru|2020-05-02	0.0002692682	South America
South America|hCoV-19/Brazil/SP-11/2020|EPI ISL 416033|B.3|Brazil|2020-03-03	South America|hCoV-19/Peru/CAL-INS-105/2020|EPI ISL 536504|C.14|Peru|2020-05-02	0.0005387269	South America
South America|hCoV-19/Brazil/SP-07/2020|EPI ISL 416028|B.1.1|Brazil|2020-03-03	South America|hCoV-19/Peru/CAL-INS-105/2020|EPI ISL 536504|C.14|Peru|2020-05-02	0.0002692682	South America
South America|hCoV-19/Chile/RM-ISPCH-1/2020|EPI ISL 414579|A.2|Chile|2020-03-03	South America|hCoV-19/Peru/CAL-INS-105/2020|EPI ISL 536504|C.14|Peru|2020-05-02	0.0007072109	South America
South America|hCoV-19/Brazil/SP-09/2020|EPI ISL 416031|B.1.5|Brazil|2020-03-04	South America|hCoV-19/Peru/CAL-INS-105/2020|EPI ISL 536504|C.14|Peru|2020-05-02	0.0003366333	South America
South America|hCoV-19/Brazil/SP-08/2020|EPI ISL 416029|B.1.1|Brazil|2020-03-04	South America|hCoV-19/Peru/CAL-INS-105/2020|EPI ISL 536504|C.14|Peru|2020-05-02	0.0002692682	South America
South America|hCoV-19/Brazil/SP-10/2020|EPI ISL 416032|B|Brazil|2020-03-04	South America|hCoV-19/Peru/CAL-INS-105/2020|EPI ISL 536504|C.14|Peru|2020-05-02	0.0005724072	South America
South America|hCoV-19/Brazil/SP-04/2020|EPI ISL 414017|B.1.1|Brazil|2020-03-04	South America|hCoV-19/Peru/CAL-INS-105/2020|EPI ISL 536504|C.14|Peru|2020-05-02	0.0002692682	South America
South America|hCoV-19/Brazil/SP-12/2020|EPI ISL 416034|B.1.1|Brazil|2020-03-04	South America|hCoV-19/Peru/CAL-INS-105/2020|EPI ISL 536504|C.14|Peru|2020-05-02	0.0003029554	South America
South America|hCoV-19/Brazil/RJ-314/2020|EPI ISL 414045|B.1.5|Brazil|2020-03-04	South America|hCoV-19/Peru/CAL-INS-105/2020|EPI ISL 536504|C.14|Peru|2020-05-02	0.0003366447	South America
South America|hCoV-19/Brazil/BA-312/2020|EPI ISL 415105|B.1.1|Brazil|2020-03-04	South America|hCoV-19/Peru/CAL-INS-105/2020|EPI ISL 536504|C.14|Peru|2020-05-02	0.0003029782	South America
South America|hCoV-19/Brazil/SP-13/2020|EPI ISL 416035|B.1.1|Brazil|2020-03-05	South America|hCoV-19/Peru/CAL-INS-105/2020|EPI ISL 536504|C.14|Peru|2020-05-02	0.0002692682	South America
South America|hCoV-19/Chile/LL-ISPCH-1/2020|EPI ISL 445246|B.1.5|Chile|2020-03-05	South America|hCoV-19/Peru/CAL-INS-105/2020|EPI ISL 536504|C.14|Peru|2020-05-02	0.0003366333	South America
South America|hCoV-19/Chile/RM-ISPCH-2/2020|EPI ISL 414580|B.1.1|Chile|2020-03-05	South America|hCoV-19/Peru/CAL-INS-105/2020|EPI ISL 536504|C.14|Peru|2020-05-02	0.0002692682	South America
South America|hCoV-19/Brazil/RJ-352/2020|EPI ISL 427299|A.2|Brazil|2020-03-05	South America|hCoV-19/Peru/CAL-INS-105/2020|EPI ISL 536504|C.14|Peru|2020-05-02	0.0007409232	South America
South America|hCoV-19/Brazil/BA-510/2020|EPI ISL 427293|B.1.1|Brazil|2020-03-06	South America|hCoV-19/Peru/CAL-INS-105/2020|EPI ISL 536504|C.14|Peru|2020-05-02	0.0003029476	South America
South America|hCoV-19/Chile/RM-MSHS-op2d1/2020|EPI ISL 415658|A.2|Chile|2020-03-06	South America|hCoV-19/Peru/CAL-INS-105/2020|EPI ISL 536504|C.14|Peru|2020-05-02	0.0007072109	South America
South America|hCoV-19/Peru/ARE-INS-026/2020|EPI ISL 491431|B.1|Peru|2020-03-06	South America|hCoV-19/Peru/CAL-INS-105/2020|EPI ISL 536504|C.14|Peru|2020-05-02	0.0004067213	South America
South America|hCoV-19/Chile/RM-ISPCH-3/2020|EPI ISL 445245|A.2|Chile|2020-03-06	South America|hCoV-19/Peru/CAL-INS-105/2020|EPI ISL 536504|C.14|Peru|2020-05-02	0.0007072111	South America
South America|hCoV-19/Colombia/DC-INS-78390/2020|EPI ISL 418262|B.1.1|Colombia|2020-03-06	South America|hCoV-19/Peru/CAL-INS-105/2020|EPI ISL 536504|C.14|Peru|2020-05-02	0.0002772741	South America
South America|hCoV-19/Argentina/C121/2020|EPI ISL 420600|B.1.1|Argentina|2020-03-07	South America|hCoV-19/Peru/CAL-INS-105/2020|EPI ISL 536504|C.14|Peru|2020-05-02	0.0002356044	South America
South America|hCoV-19/Chile/RM-MSHS-op3d1/2020|EPI ISL 415660|A.2|Chile|2020-03-07	South America|hCoV-19/Peru/CAL-INS-105/2020|EPI ISL 536504|C.14|Peru|2020-05-02	0.0007071871	South America
South America|hCoV-19/Peru/ARE-INS-087/2020|EPI ISL 516626|B.1|Peru|2020-03-07	South America|hCoV-19/Peru/CAL-INS-105/2020|EPI ISL 536504|C.14|Peru|2020-05-02	0.0004406453	South America
South America|hCoV-19/Chile/RM-MSHS-op4d1/2020|EPI ISL 415661|A.2|Chile|2020-03-08	South America|hCoV-19/Peru/CAL-INS-105/2020|EPI ISL 536504|C.14|Peru|2020-05-02	0.0007072111	South America
South America|hCoV-19/Chile/RM-ISPCH-4/2020|EPI ISL 445247|A.2|Chile|2020-03-08	South America|hCoV-19/Peru/CAL-INS-105/2020|EPI ISL 536504|C.14|Peru|2020-05-02	0.0007746711	South America
South America|hCoV-19/Brazil/MG-CV4/2020|EPI ISL 429667|B.1.255|Brazil|2020-03-09	South America|hCoV-19/Peru/CAL-INS-105/2020|EPI ISL 536504|C.14|Peru|2020-05-02	0.0004376729	South America
South America|hCoV-19/Chile/RM-ISPCH-6/2020|EPI ISL 445249|B|Chile|2020-03-09	South America|hCoV-19/Peru/CAL-INS-105/2020|EPI ISL 536504|C.14|Peru|2020-05-02	0.0005387494	South America
South America|hCoV-19/Chile/RM-ISPCH-9/2020|EPI ISL 445252|B.1.5|Chile|2020-03-09	South America|hCoV-19/Peru/CAL-INS-105/2020|EPI ISL 536504|C.14|Peru|2020-05-02	0.0004040073	South America
South America|hCoV-19/Chile/RM-ISPCH-7/2020|EPI ISL 445250|B.1.5|Chile|2020-03-09	South America|hCoV-19/Peru/CAL-INS-105/2020|EPI ISL 536504|C.14|Peru|2020-05-02	0.0003703145	South America
South America|hCoV-19/Peru/HUC-INS-008/2020|EPI ISL 489839|B.1.5|Peru|2020-03-09	South America|hCoV-19/Peru/CAL-INS-105/2020|EPI ISL 536504|C.14|Peru|2020-05-02	0.0003728117	South America
South America|hCoV-19/Peru/ICA-INS-012/2020|EPI ISL 489989|B.1.5|Peru|2020-03-09	South America|hCoV-19/Peru/CAL-INS-105/2020|EPI ISL 536504|C.14|Peru|2020-05-02	0.0004067234	South America
South America|hCoV-19/Chile/RM-ISPCH-5/2020|EPI ISL 445248|B.1.5|Chile|2020-03-09	South America|hCoV-19/Peru/CAL-INS-105/2020|EPI ISL 536504|C.14|Peru|2020-05-02	0.0003703270	South America
South America|hCoV-19/Brazil/SP-L12-CD28/2020|EPI ISL 476221|B.1.1.33|Brazil|2020-03-09	South America|hCoV-19/Peru/CAL-INS-105/2020|EPI ISL 536504|C.14|Peru|2020-05-02	0.0003059191	South America
South America|hCoV-19/Ecuador/HEE-01/2020|EPI ISL 417482|B|Ecuador|2020-03-09	South America|hCoV-19/Peru/CAL-INS-105/2020|EPI ISL 536504|C.14|Peru|2020-05-02	0.0005602637	South America
South America|hCoV-19/Chile/RM-ISPCH-8/2020|EPI ISL 445251|B.1.1|Chile|2020-03-10	South America|hCoV-19/Peru/CAL-INS-105/2020|EPI ISL 536504|C.14|Peru|2020-05-02	0.0003366002	South America
South America|hCoV-19/Peru/LIM-010/2020|EPI ISL 415787|B.1.1|Peru|2020-03-10	South America|hCoV-19/Peru/CAL-INS-105/2020|EPI ISL 536504|C.14|Peru|2020-05-02	0.0003029413	South America
South America|hCoV-19/Chile/RM-ISPCH-16/2020|EPI ISL 445259|A.2|Chile|2020-03-10	South America|hCoV-19/Peru/CAL-INS-105/2020|EPI ISL 536504|C.14|Peru|2020-05-02	0.0007071871	South America
South America|hCoV-19/Chile/RM-ISPCH-10/2020|EPI ISL 445253|B.1.255|Chile|2020-03-10	South America|hCoV-19/Peru/CAL-INS-105/2020|EPI ISL 536504|C.14|Peru|2020-05-02	0.0004039968	South America
South America|hCoV-19/Chile/RM-ISPCH-12/2020|EPI ISL 445255|B.1.1.10|Chile|2020-03-10	South America|hCoV-19/Peru/CAL-INS-105/2020|EPI ISL 536504|C.14|Peru|2020-05-02	0.0003366089	South America
South America|hCoV-19/Brazil/SC-769/2020|EPI ISL 427306|B.1|Brazil|2020-03-10	South America|hCoV-19/Peru/CAL-INS-105/2020|EPI ISL 536504|C.14|Peru|2020-05-02	0.0004039968	South America
South America|hCoV-19/Brazil/SC-766/2020|EPI ISL 427305|B.6|Brazil|2020-03-10	South America|hCoV-19/Peru/CAL-INS-105/2020|EPI ISL 536504|C.14|Peru|2020-05-02	0.0006734966	South America
South America|hCoV-19/Peru/LIM-INS-016/2020|EPI ISL 490315|B.1.1|Peru|2020-03-10	South America|hCoV-19/Peru/CAL-INS-105/2020|EPI ISL 536504|C.14|Peru|2020-05-02	0.0003049982	South America
South America|hCoV-19/Chile/RM-ISPCH-13/2020|EPI ISL 445256|B.1.1|Chile|2020-03-10	South America|hCoV-19/Peru/CAL-INS-105/2020|EPI ISL 536504|C.14|Peru|2020-05-02	0.0003366543	South America
South America|hCoV-19/Chile/RM-ISPCH-18/2020|EPI ISL 445261|B.1.5|Chile|2020-03-11	South America|hCoV-19/Peru/CAL-INS-105/2020|EPI ISL 536504|C.14|Peru|2020-05-02	0.0004040072	South America
South America|hCoV-19/Peru/LIM-INS-160/2020|EPI ISL 536553|B.1.5|Peru|2020-03-11	South America|hCoV-19/Peru/CAL-INS-105/2020|EPI ISL 536504|C.14|Peru|2020-05-02	0.0005724903	South America
South America|hCoV-19/Chile/BI-ISPCH-3/2020|EPI ISL 445332|B.1.5|Chile|2020-03-11	South America|hCoV-19/Peru/CAL-INS-105/2020|EPI ISL 536504|C.14|Peru|2020-05-02	0.0004376842	South America
South America|hCoV-19/Chile/RM-ISPCH-22/2020|EPI ISL 445265|B.1.5|Chile|2020-03-11	South America|hCoV-19/Peru/CAL-INS-105/2020|EPI ISL 536504|C.14|Peru|2020-05-02	0.0003703145	South America
South America|hCoV-19/Brazil/RJ-477/2020|EPI ISL 427300|B.1.1|Brazil|2020-03-11	South America|hCoV-19/Peru/CAL-INS-105/2020|EPI ISL 536504|C.14|Peru|2020-05-02	0.0002692752	South America
South America|hCoV-19/Chile/RM-ISPCH-19/2020|EPI ISL 445262|B.1.5|Chile|2020-03-11	South America|hCoV-19/Peru/CAL-INS-105/2020|EPI ISL 536504|C.14|Peru|2020-05-02	0.0003703222	South America
South America|hCoV-19/Brazil/RJ-477i/2020|EPI ISL 427301|B.1.1|Brazil|2020-03-11	South America|hCoV-19/Peru/CAL-INS-105/2020|EPI ISL 536504|C.14|Peru|2020-05-02	0.0002692752	South America
South America|hCoV-19/Peru/LIM-INS-011/2020|EPI ISL 489988|A.2|Peru|2020-03-11	South America|hCoV-19/Peru/CAL-INS-105/2020|EPI ISL 536504|C.14|Peru|2020-05-02	0.0007119576	South America
South America|hCoV-19/Peru/LIM-INS-015/2020|EPI ISL 490209|B.1.5|Peru|2020-03-11	South America|hCoV-19/Peru/CAL-INS-105/2020|EPI ISL 536504|C.14|Peru|2020-05-02	0.0005424115	South America
South America|hCoV-19/Peru/LIM-INS-006/2020|EPI ISL 489838|B.1.1|Peru|2020-03-11	South America|hCoV-19/Peru/CAL-INS-105/2020|EPI ISL 536504|C.14|Peru|2020-05-02	0.0002710836	South America
South America|hCoV-19/Chile/RM-ISPCH-15/2020|EPI ISL 445258|A.2|Chile|2020-03-11	South America|hCoV-19/Peru/CAL-INS-105/2020|EPI ISL 536504|C.14|Peru|2020-05-02	0.0007072111	South America
South America|hCoV-19/Chile/RM-ISPCH-17/2020|EPI ISL 445260|A.2|Chile|2020-03-11	South America|hCoV-19/Peru/CAL-INS-105/2020|EPI ISL 536504|C.14|Peru|2020-05-02	0.0007745987	South America
South America|hCoV-19/Chile/RM-ISPCH-20/2020|EPI ISL 445263|B.1.5|Chile|2020-03-11	South America|hCoV-19/Peru/CAL-INS-105/2020|EPI ISL 536504|C.14|Peru|2020-05-02	0.0003703394	South America
South America|hCoV-19/Brazil/MG-CV12/2020|EPI ISL 429674|B.1|Brazil|2020-03-11	South America|hCoV-19/Peru/CAL-INS-105/2020|EPI ISL 536504|C.14|Peru|2020-05-02	0.0004954107	South America
South America|hCoV-19/Chile/BI-ISPCH-2/2020|EPI ISL 445331|B.1.1|Chile|2020-03-12	South America|hCoV-19/Peru/CAL-INS-105/2020|EPI ISL 536504|C.14|Peru|2020-05-02	0.0002692750	South America
South America|hCoV-19/Chile/BI-ISPCH-2-2/2020|EPI ISL 445333|B.1.5|Chile|2020-03-12	South America|hCoV-19/Peru/CAL-INS-105/2020|EPI ISL 536504|C.14|Peru|2020-05-02	0.0004039884	South America
South America|hCoV-19/Chile/RM-ISPCH-21/2020|EPI ISL 445264|B.1.1.10|Chile|2020-03-12	South America|hCoV-19/Peru/CAL-INS-105/2020|EPI ISL 536504|C.14|Peru|2020-05-02	0.0003366089	South America
South America|hCoV-19/Brazil/SE-6535/2020|EPI ISL 541375|B.1.5|Brazil|2020-03-12	South America|hCoV-19/Peru/CAL-INS-105/2020|EPI ISL 536504|C.14|Peru|2020-05-02	0.0004040073	South America
South America|hCoV-19/Brazil/SC-770/2020|EPI ISL 541370|B.1.1.33|Brazil|2020-03-12	South America|hCoV-19/Peru/CAL-INS-105/2020|EPI ISL 536504|C.14|Peru|2020-05-02	0.0003366202	South America
South America|hCoV-19/Chile/ML-CMM-25343/2020|EPI ISL 459863|A|Chile|2020-03-12	South America|hCoV-19/Peru/CAL-INS-105/2020|EPI ISL 536504|C.14|Peru|2020-05-02	0.0005387353	South America
South America|hCoV-19/Colombia/DC-INS-79190/2020|EPI ISL 456120|B.1.5|Colombia|2020-03-12	South America|hCoV-19/Peru/CAL-INS-105/2020|EPI ISL 536504|C.14|Peru|2020-05-02	0.0004067954	South America
South America|hCoV-19/Brazil/UN-HIAE-SP03/2020|EPI ISL 486427|B.1.1.33|Brazil|2020-03-13	South America|hCoV-19/Peru/CAL-INS-105/2020|EPI ISL 536504|C.14|Peru|2020-05-02	0.0004039381	South America
South America|hCoV-19/Peru/LIM-INS-150/2020|EPI ISL 536545|B|Peru|2020-03-13	South America|hCoV-19/Peru/CAL-INS-105/2020|EPI ISL 536504|C.14|Peru|2020-05-02	0.0006061200	South America
South America|hCoV-19/Chile/BI-ISPCH-1/2020|EPI ISL 445271|B.1.1|Chile|2020-03-13	South America|hCoV-19/Peru/CAL-INS-105/2020|EPI ISL 536504|C.14|Peru|2020-05-02	0.0002692752	South America
South America|hCoV-19/Aruba/AW-RIVM-10101/2020|EPI ISL 547445|B.40|Aruba|2020-03-13	South America|hCoV-19/Peru/CAL-INS-105/2020|EPI ISL 536504|C.14|Peru|2020-05-02	0.0006735140	South America
South America|hCoV-19/Brazil/MG-CV6/2020|EPI ISL 429669|B.1|Brazil|2020-03-13	South America|hCoV-19/Peru/CAL-INS-105/2020|EPI ISL 536504|C.14|Peru|2020-05-02	0.0004376729	South America
South America|hCoV-19/Brazil/DF-615i/2020|EPI ISL 427294|B.1.1.33|Brazil|2020-03-13	South America|hCoV-19/Peru/CAL-INS-105/2020|EPI ISL 536504|C.14|Peru|2020-05-02	0.0003029334	South America
South America|hCoV-19/Brazil/SC-771/2020|EPI ISL 541371|B.1.5|Brazil|2020-03-13	South America|hCoV-19/Peru/CAL-INS-105/2020|EPI ISL 536504|C.14|Peru|2020-05-02	0.0003705140	South America
South America|hCoV-19/Peru/LAM-INS-073/2020|EPI ISL 523994|B.1.1|Peru|2020-03-13	South America|hCoV-19/Peru/CAL-INS-105/2020|EPI ISL 536504|C.14|Peru|2020-05-02	0.0003388697	South America
South America|hCoV-19/Peru/CAJ-INS-061/2020|EPI ISL 517770|B.1.1.1|Peru|2020-03-13	South America|hCoV-19/Peru/CAL-INS-105/2020|EPI ISL 536504|C.14|Peru|2020-05-02	0.0000677591	South America
South America|hCoV-19/Brazil/DF-0001/2020|EPI ISL 426580|B.1.1|Brazil|2020-03-13	South America|hCoV-19/Peru/CAL-INS-105/2020|EPI ISL 536504|C.14|Peru|2020-05-02	0.0002708542	South America
South America|hCoV-19/Brazil/GO-0207/2020|EPI ISL 470574|B.40|Brazil|2020-03-13	South America|hCoV-19/Peru/CAL-INS-105/2020|EPI ISL 536504|C.14|Peru|2020-05-02	0.0006505791	South America
South America|hCoV-19/Brazil/MG-CV8/2020|EPI ISL 429671|B.1.1|Brazil|2020-03-13	South America|hCoV-19/Peru/CAL-INS-105/2020|EPI ISL 536504|C.14|Peru|2020-05-02	0.0004138662	South America
South America|hCoV-19/Chile/MA-ISPCH-1/2020|EPI ISL 445268|B.1.98|Chile|2020-03-14	South America|hCoV-19/Peru/CAL-INS-105/2020|EPI ISL 536504|C.14|Peru|2020-05-02	0.0003703048	South America
South America|hCoV-19/Brazil/RN-IEC-162277/2020|EPI ISL 524798|B.1.1.33|Brazil|2020-03-14	South America|hCoV-19/Peru/CAL-INS-105/2020|EPI ISL 536504|C.14|Peru|2020-05-02	0.0003029334	South America
South America|hCoV-19/Peru/LIM-INS-159/2020|EPI ISL 536552|B.1.1|Peru|2020-03-14	South America|hCoV-19/Peru/CAL-INS-105/2020|EPI ISL 536504|C.14|Peru|2020-05-02	0.0002356044	South America
South America|hCoV-19/Peru/LIM-INS-147/2020|EPI ISL 536542|B.1.1|Peru|2020-03-14	South America|hCoV-19/Peru/CAL-INS-105/2020|EPI ISL 536504|C.14|Peru|2020-05-02	0.0003029334	South America
South America|hCoV-19/Chile/RM-CMM-23741/2020|EPI ISL 468752|B.1.1.33|Chile|2020-03-14	South America|hCoV-19/Peru/CAL-INS-105/2020|EPI ISL 536504|C.14|Peru|2020-05-02	0.0003029334	South America
South America|hCoV-19/Chile/AR-ISPCH-1/2020|EPI ISL 445270|B.1.1|Chile|2020-03-14	South America|hCoV-19/Peru/CAL-INS-105/2020|EPI ISL 536504|C.14|Peru|2020-05-02	0.0003029554	South America
South America|hCoV-19/Chile/VS-ISPCH-2/2020|EPI ISL 445285|B.1.255|Chile|2020-03-14	South America|hCoV-19/Peru/CAL-INS-105/2020|EPI ISL 536504|C.14|Peru|2020-05-02	0.0004040104	South America
South America|hCoV-19/Chile/RM-ISPCH-24/2020|EPI ISL 445303|B|Chile|2020-03-14	South America|hCoV-19/Peru/CAL-INS-105/2020|EPI ISL 536504|C.14|Peru|2020-05-02	0.0006061608	South America
South America|hCoV-19/Colombia/ATL-INS-79743/2020|EPI ISL 456145|B.1.5|Colombia|2020-03-14	South America|hCoV-19/Peru/CAL-INS-105/2020|EPI ISL 536504|C.14|Peru|2020-05-02	0.0003739646	South America
South America|hCoV-19/Brazil/MG-0211/2020|EPI ISL 470578|B.1.1|Brazil|2020-03-14	South America|hCoV-19/Peru/CAL-INS-105/2020|EPI ISL 536504|C.14|Peru|2020-05-02	0.0002766030	South America
South America|hCoV-19/Colombia/VAC-INS-79773/2020|EPI ISL 456134|B.1.5|Colombia|2020-03-14	South America|hCoV-19/Peru/CAL-INS-105/2020|EPI ISL 536504|C.14|Peru|2020-05-02	0.0003812871	South America
South America|hCoV-19/Colombia/VAC-INS-79779/2020|EPI ISL 456135|B.1.5|Colombia|2020-03-14	South America|hCoV-19/Peru/CAL-INS-105/2020|EPI ISL 536504|C.14|Peru|2020-05-02	0.0003818563	South America
South America|hCoV-19/Brazil/MG-0212/2020|EPI ISL 470579|B.1.5|Brazil|2020-03-14	South America|hCoV-19/Peru/CAL-INS-105/2020|EPI ISL 536504|C.14|Peru|2020-05-02	0.0003537673	South America
South America|hCoV-19/Brazil/CE-L10-CD171/2020|EPI ISL 476184|B.1.5|Brazil|2020-03-14	South America|hCoV-19/Peru/CAL-INS-105/2020|EPI ISL 536504|C.14|Peru|2020-05-02	0.0003918980	South America
South America|hCoV-19/Colombia/VAC-INS-79929/2020|EPI ISL 456136|B.1|Colombia|2020-03-14	South America|hCoV-19/Peru/CAL-INS-105/2020|EPI ISL 536504|C.14|Peru|2020-05-02	0.0004592436	South America
South America|hCoV-19/Chile/BI-CMM-25338/2020|EPI ISL 468760|B.1.1|Chile|2020-03-15	South America|hCoV-19/Peru/CAL-INS-105/2020|EPI ISL 536504|C.14|Peru|2020-05-02	0.0002692752	South America
South America|hCoV-19/Chile/LI-ISPCH-3/2020|EPI ISL 445275|B.1.1|Chile|2020-03-15	South America|hCoV-19/Peru/CAL-INS-105/2020|EPI ISL 536504|C.14|Peru|2020-05-02	0.0003029554	South America
South America|hCoV-19/Colombia/VAC-INS-79965/2020|EPI ISL 456150|B.1.5|Colombia|2020-03-15	South America|hCoV-19/Peru/CAL-INS-105/2020|EPI ISL 536504|C.14|Peru|2020-05-02	0.0004376843	South America
South America|hCoV-19/Chile/RM-CMM-27991/2020|EPI ISL 459857|B.1.5|Chile|2020-03-15	South America|hCoV-19/Peru/CAL-INS-105/2020|EPI ISL 536504|C.14|Peru|2020-05-02	0.0003703145	South America
South America|hCoV-19/Chile/LI-ISPCH-2/2020|EPI ISL 445274|B|Chile|2020-03-15	South America|hCoV-19/Peru/CAL-INS-105/2020|EPI ISL 536504|C.14|Peru|2020-05-02	0.0005050701	South America
South America|hCoV-19/Chile/LI-ISPCH-4/2020|EPI ISL 445276|B.1.1|Chile|2020-03-15	South America|hCoV-19/Peru/CAL-INS-105/2020|EPI ISL 536504|C.14|Peru|2020-05-02	0.0003029656	South America
South America|hCoV-19/Chile/MA-ISPCH-2/2020|EPI ISL 445269|B.1.98|Chile|2020-03-15	South America|hCoV-19/Peru/CAL-INS-105/2020|EPI ISL 536504|C.14|Peru|2020-05-02	0.0003703173	South America
South America|hCoV-19/Chile/VS-ISPCH-1/2020|EPI ISL 445272|B.1.5|Chile|2020-03-15	South America|hCoV-19/Peru/CAL-INS-105/2020|EPI ISL 536504|C.14|Peru|2020-05-02	0.0003703173	South America
South America|hCoV-19/Colombia/SAN-INS-80123/2020|EPI ISL 456149|B.1.1|Colombia|2020-03-15	South America|hCoV-19/Peru/CAL-INS-105/2020|EPI ISL 536504|C.14|Peru|2020-05-02	0.0002693860	South America
South America|hCoV-19/Brazil/RJ-MD63-1b/2020|EPI ISL 528638|B.1.1.33|Brazil|2020-03-16	South America|hCoV-19/Peru/CAL-INS-105/2020|EPI ISL 536504|C.14|Peru|2020-05-02	0.0003029334	South America
South America|hCoV-19/Chile/LI-ISPCH-1/2020|EPI ISL 445273|B.1.5|Chile|2020-03-16	South America|hCoV-19/Peru/CAL-INS-105/2020|EPI ISL 536504|C.14|Peru|2020-05-02	0.0004376843	South America
South America|hCoV-19/Chile/LI-ISPCH-5/2020|EPI ISL 445277|B.1.1|Chile|2020-03-16	South America|hCoV-19/Peru/CAL-INS-105/2020|EPI ISL 536504|C.14|Peru|2020-05-02	0.0003029554	South America
South America|hCoV-19/Chile/RM-ISPCH-26/2020|EPI ISL 445305|B.1|Chile|2020-03-16	South America|hCoV-19/Peru/CAL-INS-105/2020|EPI ISL 536504|C.14|Peru|2020-05-02	0.0004713628	South America
South America|hCoV-19/Chile/RM-ISPCH-28/2020|EPI ISL 445307|B.1|Chile|2020-03-16	South America|hCoV-19/Peru/CAL-INS-105/2020|EPI ISL 536504|C.14|Peru|2020-05-02	0.0004376843	South America
South America|hCoV-19/Chile/LI-ISPCH-6/2020|EPI ISL 445278|B.1.5|Chile|2020-03-16	South America|hCoV-19/Peru/CAL-INS-105/2020|EPI ISL 536504|C.14|Peru|2020-05-02	0.0004039884	South America
South America|hCoV-19/Brazil/RJ-MD63-1a/2020|EPI ISL 528637|B.1.1.33|Brazil|2020-03-16	South America|hCoV-19/Peru/CAL-INS-105/2020|EPI ISL 536504|C.14|Peru|2020-05-02	0.0003702953	South America
South America|hCoV-19/Peru/LIM-INS-143/2020|EPI ISL 536538|B.1.1.1|Peru|2020-03-16	South America|hCoV-19/Peru/CAL-INS-105/2020|EPI ISL 536504|C.14|Peru|2020-05-02	0.0001682849	South America
South America|hCoV-19/Brazil/MG-CV21/2020|EPI ISL 429681|B.1|Brazil|2020-03-16	South America|hCoV-19/Peru/CAL-INS-105/2020|EPI ISL 536504|C.14|Peru|2020-05-02	0.0004376729	South America
South America|hCoV-19/Chile/RM-ISPCH-30/2020|EPI ISL 445309|B.1.5|Chile|2020-03-16	South America|hCoV-19/Peru/CAL-INS-105/2020|EPI ISL 536504|C.14|Peru|2020-05-02	0.0003703145	South America
South America|hCoV-19/Brazil/AM-02/2020|EPI ISL 417034|A.2|Brazil|2020-03-16	South America|hCoV-19/Peru/CAL-INS-105/2020|EPI ISL 536504|C.14|Peru|2020-05-02	0.0007745726	South America
South America|hCoV-19/Brazil/MG-CV16/2020|EPI ISL 429676|B.1.1|Brazil|2020-03-16	South America|hCoV-19/Peru/CAL-INS-105/2020|EPI ISL 536504|C.14|Peru|2020-05-02	0.0003713154	South America
South America|hCoV-19/Peru/LAM-INS-071/2020|EPI ISL 523954|B.1.1.1|Peru|2020-03-16	South America|hCoV-19/Peru/CAL-INS-105/2020|EPI ISL 536504|C.14|Peru|2020-05-02	0.0001015426	South America
South America|hCoV-19/Peru/ANC-INS-066/2020|EPI ISL 516987|B.1.1.1|Peru|2020-03-16	South America|hCoV-19/Peru/CAL-INS-105/2020|EPI ISL 536504|C.14|Peru|2020-05-02	0.0001016423	South America
South America|hCoV-19/Chile/RM-ISPCH-29/2020|EPI ISL 445308|B.1.5|Chile|2020-03-16	South America|hCoV-19/Peru/CAL-INS-105/2020|EPI ISL 536504|C.14|Peru|2020-05-02	0.0003703270	South America
South America|hCoV-19/Brazil/PR-5619/2020|EPI ISL 541342|B.1|Brazil|2020-03-16	South America|hCoV-19/Peru/CAL-INS-105/2020|EPI ISL 536504|C.14|Peru|2020-05-02	0.0004377024	South America
South America|hCoV-19/Colombia/RIS-INS-80245/2020|EPI ISL 456155|B.1.5|Colombia|2020-03-16	South America|hCoV-19/Peru/CAL-INS-105/2020|EPI ISL 536504|C.14|Peru|2020-05-02	0.0004377727	South America
South America|hCoV-19/Colombia/VAC-INS-79943/2020|EPI ISL 456138|B.1.5|Colombia|2020-03-16	South America|hCoV-19/Peru/CAL-INS-105/2020|EPI ISL 536504|C.14|Peru|2020-05-02	0.0004397772	South America
South America|hCoV-19/Colombia/BOL-INS-80191/2020|EPI ISL 456122|B.1|Colombia|2020-03-16	South America|hCoV-19/Peru/CAL-INS-105/2020|EPI ISL 536504|C.14|Peru|2020-05-02	0.0004137171	South America
South America|hCoV-19/Peru/LIM-INS-141/2020|EPI ISL 536536|B|Peru|2020-03-16	South America|hCoV-19/Peru/CAL-INS-105/2020|EPI ISL 536504|C.14|Peru|2020-05-02	0.0005866661	South America
South America|hCoV-19/Brazil/RJ-L10-CD158/2020|EPI ISL 476180|B.1.1.33|Brazil|2020-03-16	South America|hCoV-19/Peru/CAL-INS-105/2020|EPI ISL 536504|C.14|Peru|2020-05-02	0.0003157263	South America
South America|hCoV-19/Brazil/RJ-L10-CD154/2020|EPI ISL 476178|B.1.1.33|Brazil|2020-03-16	South America|hCoV-19/Peru/CAL-INS-105/2020|EPI ISL 536504|C.14|Peru|2020-05-02	0.0003538475	South America
South America|hCoV-19/Brazil/RS-L11-CD180/2020|EPI ISL 476192|B.1.1.33|Brazil|2020-03-16	South America|hCoV-19/Peru/CAL-INS-105/2020|EPI ISL 536504|C.14|Peru|2020-05-02	0.0002830509	South America
South America|hCoV-19/Brazil/MG-CV19/2020|EPI ISL 429679|B.1.1|Brazil|2020-03-16	South America|hCoV-19/Peru/CAL-INS-105/2020|EPI ISL 536504|C.14|Peru|2020-05-02	0.0003210267	South America
South America|hCoV-19/Chile/MA-ISPCH-3/2020|EPI ISL 445280|B.1.98|Chile|2020-03-17	South America|hCoV-19/Peru/CAL-INS-105/2020|EPI ISL 536504|C.14|Peru|2020-05-02	0.0003703046	South America
South America|hCoV-19/Brazil/MG-CV31/2020|EPI ISL 429687|B.1|Brazil|2020-03-17	South America|hCoV-19/Peru/CAL-INS-105/2020|EPI ISL 536504|C.14|Peru|2020-05-02	0.0004714068	South America
South America|hCoV-19/Chile/RM-CMM-26639/2020|EPI ISL 459858|A.2|Chile|2020-03-17	South America|hCoV-19/Peru/CAL-INS-105/2020|EPI ISL 536504|C.14|Peru|2020-05-02	0.0007745927	South America
South America|hCoV-19/Chile/RM-ISPCH-35/2020|EPI ISL 445314|B.1|Chile|2020-03-17	South America|hCoV-19/Peru/CAL-INS-105/2020|EPI ISL 536504|C.14|Peru|2020-05-02	0.0004040073	South America
South America|hCoV-19/Peru/LIM-INS-138/2020|EPI ISL 536533|B.1.1|Peru|2020-03-17	South America|hCoV-19/Peru/CAL-INS-105/2020|EPI ISL 536504|C.14|Peru|2020-05-02	0.0002692682	South America
South America|hCoV-19/Brazil/MG-CV32/2020|EPI ISL 429688|B.1.1|Brazil|2020-03-17	South America|hCoV-19/Peru/CAL-INS-105/2020|EPI ISL 536504|C.14|Peru|2020-05-02	0.0003366316	South America
South America|hCoV-19/Peru/LIM-INS-139/2020|EPI ISL 536534|B.1.1|Peru|2020-03-17	South America|hCoV-19/Peru/CAL-INS-105/2020|EPI ISL 536504|C.14|Peru|2020-05-02	0.0002692752	South America
South America|hCoV-19/Chile/RM-ISPCH-38/2020|EPI ISL 445317|B.1.1|Chile|2020-03-17	South America|hCoV-19/Peru/CAL-INS-105/2020|EPI ISL 536504|C.14|Peru|2020-05-02	0.0002356044	South America
South America|hCoV-19/Brazil/AP-IEC-161167/2020|EPI ISL 450873|B.1.1.33|Brazil|2020-03-17	South America|hCoV-19/Peru/CAL-INS-105/2020|EPI ISL 536504|C.14|Peru|2020-05-02	0.0003029334	South America
South America|hCoV-19/Chile/RM-ISPCH-41/2020|EPI ISL 445320|B.1.5|Chile|2020-03-17	South America|hCoV-19/Peru/CAL-INS-105/2020|EPI ISL 536504|C.14|Peru|2020-05-02	0.0003703145	South America
South America|hCoV-19/Aruba/AW-RIVM-10113/2020|EPI ISL 547446|B.1|Aruba|2020-03-17	South America|hCoV-19/Peru/CAL-INS-105/2020|EPI ISL 536504|C.14|Peru|2020-05-02	0.0004376729	South America
South America|hCoV-19/Brazil/PR-5618/2020|EPI ISL 541341|B.1|Brazil|2020-03-17	South America|hCoV-19/Peru/CAL-INS-105/2020|EPI ISL 536504|C.14|Peru|2020-05-02	0.0004377081	South America
South America|hCoV-19/Brazil/PR-5617/2020|EPI ISL 541340|B.1|Brazil|2020-03-17	South America|hCoV-19/Peru/CAL-INS-105/2020|EPI ISL 536504|C.14|Peru|2020-05-02	0.0004713908	South America
South America|hCoV-19/Peru/JUN-INS-074/2020|EPI ISL 524471|B.1.255|Peru|2020-03-17	South America|hCoV-19/Peru/CAL-INS-105/2020|EPI ISL 536504|C.14|Peru|2020-05-02	0.0004406245	South America
South America|hCoV-19/Chile/RM-ISPCH-32/2020|EPI ISL 445311|B.1.5|Chile|2020-03-17	South America|hCoV-19/Peru/CAL-INS-105/2020|EPI ISL 536504|C.14|Peru|2020-05-02	0.0003703174	South America
South America|hCoV-19/Chile/RM-CMM-25669/2020|EPI ISL 459862|B.1.5|Chile|2020-03-17	South America|hCoV-19/Peru/CAL-INS-105/2020|EPI ISL 536504|C.14|Peru|2020-05-02	0.0003366447	South America
South America|hCoV-19/Chile/RM-ISPCH-42/2020|EPI ISL 445321|B.1.1|Chile|2020-03-17	South America|hCoV-19/Peru/CAL-INS-105/2020|EPI ISL 536504|C.14|Peru|2020-05-02	0.0002356124	South America
South America|hCoV-19/Chile/RM-ISPCH-34/2020|EPI ISL 445313|B.1.5|Chile|2020-03-17	South America|hCoV-19/Peru/CAL-INS-105/2020|EPI ISL 536504|C.14|Peru|2020-05-02	0.0004040020	South America
South America|hCoV-19/Chile/BI-ISPCH-1-2/2020|EPI ISL 445281|B.1.1|Chile|2020-03-17	South America|hCoV-19/Peru/CAL-INS-105/2020|EPI ISL 536504|C.14|Peru|2020-05-02	0.0002692842	South America
South America|hCoV-19/Chile/RM-ISPCH-33/2020|EPI ISL 445312|B.1.5|Chile|2020-03-17	South America|hCoV-19/Peru/CAL-INS-105/2020|EPI ISL 536504|C.14|Peru|2020-05-02	0.0003703269	South America
South America|hCoV-19/Peru/LIM-INS-148/2020|EPI ISL 536543|B.1.8|Peru|2020-03-17	South America|hCoV-19/Peru/CAL-INS-105/2020|EPI ISL 536504|C.14|Peru|2020-05-02	0.0003706638	South America
South America|hCoV-19/Peru/LIM-INS-136/2020|EPI ISL 536531|B.1|Peru|2020-03-17	South America|hCoV-19/Peru/CAL-INS-105/2020|EPI ISL 536504|C.14|Peru|2020-05-02	0.0004729708	South America
South America|hCoV-19/Uruguay/UY-NYUMC850/2020|EPI ISL 457946|A.2|Uruguay|2020-03-17	South America|hCoV-19/Peru/CAL-INS-105/2020|EPI ISL 536504|C.14|Peru|2020-05-02	0.0007825974	South America
South America|hCoV-19/Peru/LIM-INS-149/2020|EPI ISL 536544|B.1.5|Peru|2020-03-17	South America|hCoV-19/Peru/CAL-INS-105/2020|EPI ISL 536504|C.14|Peru|2020-05-02	0.0004404535	South America
South America|hCoV-19/Brazil/MG-CV26/2020|EPI ISL 429684|B.1.1|Brazil|2020-03-17	South America|hCoV-19/Peru/CAL-INS-105/2020|EPI ISL 536504|C.14|Peru|2020-05-02	0.0004096202	South America
South America|hCoV-19/Colombia/VAC-INS-81251/2020|EPI ISL 456139|B.1.1|Colombia|2020-03-17	South America|hCoV-19/Peru/CAL-INS-105/2020|EPI ISL 536504|C.14|Peru|2020-05-02	0.0002395544	South America
South America|hCoV-19/Colombia/ANT-INS-80370/2020|EPI ISL 456118|B.1.5|Colombia|2020-03-17	South America|hCoV-19/Peru/CAL-INS-105/2020|EPI ISL 536504|C.14|Peru|2020-05-02	0.0003801275	South America
South America|hCoV-19/Brazil/MG-CV33/2020|EPI ISL 429689|B.1.1|Brazil|2020-03-17	South America|hCoV-19/Peru/CAL-INS-105/2020|EPI ISL 536504|C.14|Peru|2020-05-02	0.0003136688	South America
South America|hCoV-19/Brazil/SP-L11-CD185-2/2020|EPI ISL 476196|B.1|Brazil|2020-03-17	South America|hCoV-19/Peru/CAL-INS-105/2020|EPI ISL 536504|C.14|Peru|2020-05-02	0.0003923083	South America
South America|hCoV-19/Brazil/MG-0214/2020|EPI ISL 470580|B.1.1.33|Brazil|2020-03-17	South America|hCoV-19/Peru/CAL-INS-105/2020|EPI ISL 536504|C.14|Peru|2020-05-02	0.0003867837	South America
South America|hCoV-19/Colombia/CAU-INS-80705/2020|EPI ISL 456124|B.1|Colombia|2020-03-17	South America|hCoV-19/Peru/CAL-INS-105/2020|EPI ISL 536504|C.14|Peru|2020-05-02	0.0004596756	South America
South America|hCoV-19/Aruba/AW-RIVM-10114/2020|EPI ISL 547447|B.1|Aruba|2020-03-18	South America|hCoV-19/Peru/CAL-INS-105/2020|EPI ISL 536504|C.14|Peru|2020-05-02	0.0004039968	South America
South America|hCoV-19/Chile/RM-ISPCH-65/2020|EPI ISL 445361|B.1.1|Chile|2020-03-18	South America|hCoV-19/Peru/CAL-INS-105/2020|EPI ISL 536504|C.14|Peru|2020-05-02	0.0002692682	South America
South America|hCoV-19/Peru/LIM-INS-145/2020|EPI ISL 536540|A.2|Peru|2020-03-18	South America|hCoV-19/Peru/CAL-INS-105/2020|EPI ISL 536504|C.14|Peru|2020-05-02	0.0007408791	South America
South America|hCoV-19/Peru/LIM-INS-130/2020|EPI ISL 536527|B.1.1.1|Peru|2020-03-18	South America|hCoV-19/Peru/CAL-INS-105/2020|EPI ISL 536504|C.14|Peru|2020-05-02	0.0001009617	South America
South America|hCoV-19/Brazil/SP02cc/2020|EPI ISL 450506|B|Brazil|2020-03-18	South America|hCoV-19/Peru/CAL-INS-105/2020|EPI ISL 536504|C.14|Peru|2020-05-02	0.0006735280	South America
South America|hCoV-19/Argentina/C1374/2020|EPI ISL 420599|B.1.255|Argentina|2020-03-18	South America|hCoV-19/Peru/CAL-INS-105/2020|EPI ISL 536504|C.14|Peru|2020-05-02	0.0004713506	South America
South America|hCoV-19/Brazil/AC-IEC-162535/2020|EPI ISL 458139|B.1.1.33|Brazil|2020-03-18	South America|hCoV-19/Peru/CAL-INS-105/2020|EPI ISL 536504|C.14|Peru|2020-05-02	0.0003702857	South America
South America|hCoV-19/Brazil/SP-624/2020|EPI ISL 515527|B.1.1.33|Brazil|2020-03-18	South America|hCoV-19/Peru/CAL-INS-105/2020|EPI ISL 536504|C.14|Peru|2020-05-02	0.0003029334	South America
South America|hCoV-19/Peru/LIM-INS-161/2020|EPI ISL 536554|B.1.1|Peru|2020-03-18	South America|hCoV-19/Peru/CAL-INS-105/2020|EPI ISL 536504|C.14|Peru|2020-05-02	0.0003029554	South America
South America|hCoV-19/Peru/ARE-INS-072/2020|EPI ISL 523979|B.1.1|Peru|2020-03-18	South America|hCoV-19/Peru/CAL-INS-105/2020|EPI ISL 536504|C.14|Peru|2020-05-02	0.0002710907	South America
South America|hCoV-19/Peru/LIM-INS-158/2020|EPI ISL 536551|B.1.5|Peru|2020-03-18	South America|hCoV-19/Peru/CAL-INS-105/2020|EPI ISL 536504|C.14|Peru|2020-05-02	0.0004040157	South America
South America|hCoV-19/Colombia/RIS-INS-81402/2020|EPI ISL 497736|B.1|Colombia|2020-03-18	South America|hCoV-19/Peru/CAL-INS-105/2020|EPI ISL 536504|C.14|Peru|2020-05-02	0.0004040240	South America
South America|hCoV-19/Peru/LIM-INS-144/2020|EPI ISL 536539|A.2|Peru|2020-03-18	South America|hCoV-19/Peru/CAL-INS-105/2020|EPI ISL 536504|C.14|Peru|2020-05-02	0.0007415783	South America
South America|hCoV-19/Colombia/NSA-INS-80656/2020|EPI ISL 456126|B.1.5|Colombia|2020-03-18	South America|hCoV-19/Peru/CAL-INS-105/2020|EPI ISL 536504|C.14|Peru|2020-05-02	0.0004065061	South America
South America|hCoV-19/Peru/JUN-INS-153/2020|EPI ISL 536546|B.1.5|Peru|2020-03-18	South America|hCoV-19/Peru/CAL-INS-105/2020|EPI ISL 536504|C.14|Peru|2020-05-02	0.0006518436	South America
South America|hCoV-19/Brazil/SC-0243/2020|EPI ISL 470652|B.1.1|Brazil|2020-03-18	South America|hCoV-19/Peru/CAL-INS-105/2020|EPI ISL 536504|C.14|Peru|2020-05-02	0.0002765838	South America
South America|hCoV-19/Brazil/GO-0208/2020|EPI ISL 470575|B.1.22|Brazil|2020-03-18	South America|hCoV-19/Peru/CAL-INS-105/2020|EPI ISL 536504|C.14|Peru|2020-05-02	0.0004538989	South America
South America|hCoV-19/Peru/LIM-INS-157/2020|EPI ISL 536550|B.1.1|Peru|2020-03-19	South America|hCoV-19/Peru/CAL-INS-105/2020|EPI ISL 536504|C.14|Peru|2020-05-02	0.0002692751	South America
South America|hCoV-19/Chile/MA-ISPCH-5/2020|EPI ISL 445283|B.1|Chile|2020-03-19	South America|hCoV-19/Peru/CAL-INS-105/2020|EPI ISL 536504|C.14|Peru|2020-05-02	0.0004039968	South America
South America|hCoV-19/Peru/LIM-INS-155/2020|EPI ISL 536548|B.1.255|Peru|2020-03-19	South America|hCoV-19/Peru/CAL-INS-105/2020|EPI ISL 536504|C.14|Peru|2020-05-02	0.0004039968	South America
South America|hCoV-19/Chile/VS-ISPCH-3/2020|EPI ISL 445286|B.1|Chile|2020-03-19	South America|hCoV-19/Peru/CAL-INS-105/2020|EPI ISL 536504|C.14|Peru|2020-05-02	0.0004376729	South America
South America|hCoV-19/Colombia/VAC-INS-82320/2020|EPI ISL 456151|B.1|Colombia|2020-03-19	South America|hCoV-19/Peru/CAL-INS-105/2020|EPI ISL 536504|C.14|Peru|2020-05-02	0.0004039968	South America
South America|hCoV-19/Peru/JUN-UPCH-0118/2020|EPI ISL 568515|B.1.255|Peru|2020-03-19	South America|hCoV-19/Peru/CAL-INS-105/2020|EPI ISL 536504|C.14|Peru|2020-05-02	0.0004376729	South America
South America|hCoV-19/Brazil/RJ-LVM161-2/2020|EPI ISL 528539|A.2|Brazil|2020-03-19	South America|hCoV-19/Peru/CAL-INS-105/2020|EPI ISL 536504|C.14|Peru|2020-05-02	0.0007408983	South America
South America|hCoV-19/Chile/MA-ISPCH-4/2020|EPI ISL 445282|B.1.5|Chile|2020-03-19	South America|hCoV-19/Peru/CAL-INS-105/2020|EPI ISL 536504|C.14|Peru|2020-05-02	0.0003703049	South America
South America|hCoV-19/Brazil/PB-IEC-161853/2020|EPI ISL 524801|B.1.5|Brazil|2020-03-19	South America|hCoV-19/Peru/CAL-INS-105/2020|EPI ISL 536504|C.14|Peru|2020-05-02	0.0004376729	South America
South America|hCoV-19/Chile/RM-ISPCH-45/2020|EPI ISL 445324|B.1.5|Chile|2020-03-19	South America|hCoV-19/Peru/CAL-INS-105/2020|EPI ISL 536504|C.14|Peru|2020-05-02	0.0003703145	South America
South America|hCoV-19/Brazil/SE-6536/2020|EPI ISL 541376|B.1.1.33|Brazil|2020-03-19	South America|hCoV-19/Peru/CAL-INS-105/2020|EPI ISL 536504|C.14|Peru|2020-05-02	0.0003366002	South America
South America|hCoV-19/Brazil/SE-6533/2020|EPI ISL 541374|B.1.1|Brazil|2020-03-19	South America|hCoV-19/Peru/CAL-INS-105/2020|EPI ISL 536504|C.14|Peru|2020-05-02	0.0003029413	South America
South America|hCoV-19/Chile/RM-ISPCH-36/2020|EPI ISL 445315|B.1.1|Chile|2020-03-19	South America|hCoV-19/Peru/CAL-INS-105/2020|EPI ISL 536504|C.14|Peru|2020-05-02	0.0002692842	South America
South America|hCoV-19/Chile/RM-ISPCH-39/2020|EPI ISL 445318|B|Chile|2020-03-19	South America|hCoV-19/Peru/CAL-INS-105/2020|EPI ISL 536504|C.14|Peru|2020-05-02	0.0006061404	South America
South America|hCoV-19/Peru/LIM-INS-162/2020|EPI ISL 536555|B.1.1|Peru|2020-03-19	South America|hCoV-19/Peru/CAL-INS-105/2020|EPI ISL 536504|C.14|Peru|2020-05-02	0.0003046225	South America
South America|hCoV-19/Chile/VS-CMM-28875/2020|EPI ISL 459864|B.1.1|Chile|2020-03-19	South America|hCoV-19/Peru/CAL-INS-105/2020|EPI ISL 536504|C.14|Peru|2020-05-02	0.0002038187	South America
South America|hCoV-19/Brazil/SP-L7-CD67/2020|EPI ISL 476435|B.1.1.33|Brazil|2020-03-19	South America|hCoV-19/Peru/CAL-INS-105/2020|EPI ISL 536504|C.14|Peru|2020-05-02	0.0003399174	South America
South America|hCoV-19/Peru/JUN-INS-154/2020|EPI ISL 536547|B.1|Peru|2020-03-19	South America|hCoV-19/Peru/CAL-INS-105/2020|EPI ISL 536504|C.14|Peru|2020-05-02	0.0003407228	South America
South America|hCoV-19/Brazil/MG-0215/2020|EPI ISL 470581|B.1|Brazil|2020-03-19	South America|hCoV-19/Peru/CAL-INS-105/2020|EPI ISL 536504|C.14|Peru|2020-05-02	0.0005135655	South America
South America|hCoV-19/Brazil/MG-0216/2020|EPI ISL 470582|B.1.1.33|Brazil|2020-03-19	South America|hCoV-19/Peru/CAL-INS-105/2020|EPI ISL 536504|C.14|Peru|2020-05-02	0.0003765412	South America
South America|hCoV-19/Brazil/SP-L7-CD76/2020|EPI ISL 476443|B.1|Brazil|2020-03-19	South America|hCoV-19/Peru/CAL-INS-105/2020|EPI ISL 536504|C.14|Peru|2020-05-02	0.0004453391	South America
South America|hCoV-19/Uruguay/UY-10/2020|EPI ISL 429257|B.31|Uruguay|2020-03-19	South America|hCoV-19/Peru/CAL-INS-105/2020|EPI ISL 536504|C.14|Peru|2020-05-02	0.0008300783	South America
South America|hCoV-19/Brazil/PI-0239/2020|EPI ISL 470613|B.1.1.33|Brazil|2020-03-19	South America|hCoV-19/Peru/CAL-INS-105/2020|EPI ISL 536504|C.14|Peru|2020-05-02	0.0003111859	South America
South America|hCoV-19/Brazil/SP-L11-CD200/2020|EPI ISL 476201|B.1.1.33|Brazil|2020-03-19	South America|hCoV-19/Peru/CAL-INS-105/2020|EPI ISL 536504|C.14|Peru|2020-05-02	0.0003157262	South America
South America|hCoV-19/Brazil/SP-L9-CD122/2020|EPI ISL 476472|B.1.255|Brazil|2020-03-19	South America|hCoV-19/Peru/CAL-INS-105/2020|EPI ISL 536504|C.14|Peru|2020-05-02	0.0004223799	South America
South America|hCoV-19/Colombia/VAC-INS-82307/2020|EPI ISL 456143|B.1|Colombia|2020-03-19	South America|hCoV-19/Peru/CAL-INS-105/2020|EPI ISL 536504|C.14|Peru|2020-05-02	0.0004212529	South America
South America|hCoV-19/Brazil/RS-L10-CD175/2020|EPI ISL 476188|B.1.1.33|Brazil|2020-03-19	South America|hCoV-19/Peru/CAL-INS-105/2020|EPI ISL 536504|C.14|Peru|2020-05-02	0.0002852512	South America
South America|hCoV-19/Chile/VS-ISPCH-4/2020|EPI ISL 445287|B.1.5|Chile|2020-03-19	South America|hCoV-19/Peru/CAL-INS-105/2020|EPI ISL 536504|C.14|Peru|2020-05-02	0.0003366440	South America
South America|hCoV-19/Aruba/AW-RIVM-10115/2020|EPI ISL 547448|B.1|Aruba|2020-03-20	South America|hCoV-19/Peru/CAL-INS-105/2020|EPI ISL 536504|C.14|Peru|2020-05-02	0.0004376934	South America
South America|hCoV-19/Brazil/PA-IEC-161548/2020|EPI ISL 450874|B.1.1.33|Brazil|2020-03-20	South America|hCoV-19/Peru/CAL-INS-105/2020|EPI ISL 536504|C.14|Peru|2020-05-02	0.0003029334	South America
South America|hCoV-19/Peru/ARE-INS-164/2020|EPI ISL 536557|B.1.5|Peru|2020-03-20	South America|hCoV-19/Peru/CAL-INS-105/2020|EPI ISL 536504|C.14|Peru|2020-05-02	0.0003704267	South America
South America|hCoV-19/Peru/LIM-UPCH-0011/2020|EPI ISL 529068|B.1.1.1|Peru|2020-03-20	South America|hCoV-19/Peru/CAL-INS-105/2020|EPI ISL 536504|C.14|Peru|2020-05-02	0.0002356375	South America
South America|hCoV-19/Colombia/ANT-INS-82457/2020|EPI ISL 456146|B.1.5|Colombia|2020-03-20	South America|hCoV-19/Peru/CAL-INS-105/2020|EPI ISL 536504|C.14|Peru|2020-05-02	0.0003703145	South America
South America|hCoV-19/Peru/ARE-INS-165/2020|EPI ISL 536558|B.1|Peru|2020-03-20	South America|hCoV-19/Peru/CAL-INS-105/2020|EPI ISL 536504|C.14|Peru|2020-05-02	0.0004376729	South America
South America|hCoV-19/Chile/RM-ISPCH-69/2020|EPI ISL 445365|B.1|Chile|2020-03-20	South America|hCoV-19/Peru/CAL-INS-105/2020|EPI ISL 536504|C.14|Peru|2020-05-02	0.0004039968	South America
South America|hCoV-19/Chile/MA-ISPCH-7/2020|EPI ISL 445288|B.1|Chile|2020-03-20	South America|hCoV-19/Peru/CAL-INS-105/2020|EPI ISL 536504|C.14|Peru|2020-05-02	0.0004376843	South America
South America|hCoV-19/Peru/LIM-INS-156/2020|EPI ISL 536549|B.1.5|Peru|2020-03-20	South America|hCoV-19/Peru/CAL-INS-105/2020|EPI ISL 536504|C.14|Peru|2020-05-02	0.0003703145	South America
South America|hCoV-19/Peru/ICA-INS-166/2020|EPI ISL 536559|B.1.1|Peru|2020-03-20	South America|hCoV-19/Peru/CAL-INS-105/2020|EPI ISL 536504|C.14|Peru|2020-05-02	0.0003029554	South America
South America|hCoV-19/Peru/ARE-UPCH-0111/2020|EPI ISL 540988|B.1|Peru|2020-03-20	South America|hCoV-19/Peru/CAL-INS-105/2020|EPI ISL 536504|C.14|Peru|2020-05-02	0.0004376729	South America
South America|hCoV-19/Brazil/RJ-763/2020|EPI ISL 427302|B.1.1.33|Brazil|2020-03-20	South America|hCoV-19/Peru/CAL-INS-105/2020|EPI ISL 536504|C.14|Peru|2020-05-02	0.0003029334	South America
South America|hCoV-19/Brazil/SE-6530/2020|EPI ISL 541373|B.1.1|Brazil|2020-03-20	South America|hCoV-19/Peru/CAL-INS-105/2020|EPI ISL 536504|C.14|Peru|2020-05-02	0.0003029334	South America
South America|hCoV-19/Brazil/MG-CV42/2020|EPI ISL 429695|B.1|Brazil|2020-03-20	South America|hCoV-19/Peru/CAL-INS-105/2020|EPI ISL 536504|C.14|Peru|2020-05-02	0.0003711718	South America
South America|hCoV-19/Peru/ARE-UPCH-0110/2020|EPI ISL 540987|B.1.5|Peru|2020-03-20	South America|hCoV-19/Peru/CAL-INS-105/2020|EPI ISL 536504|C.14|Peru|2020-05-02	0.0003704267	South America
South America|hCoV-19/Colombia/MAG-INS-81035/2020|EPI ISL 456125|B.1.255|Colombia|2020-03-20	South America|hCoV-19/Peru/CAL-INS-105/2020|EPI ISL 536504|C.14|Peru|2020-05-02	0.0004421677	South America
South America|hCoV-19/Brazil/MG-0217/2020|EPI ISL 470583|B.1.1.33|Brazil|2020-03-20	South America|hCoV-19/Peru/CAL-INS-105/2020|EPI ISL 536504|C.14|Peru|2020-05-02	0.0003144576	South America
South America|hCoV-19/Chile/RM-ISPCH-47/2020|EPI ISL 445326|B.1.5|Chile|2020-03-21	South America|hCoV-19/Peru/CAL-INS-105/2020|EPI ISL 536504|C.14|Peru|2020-05-02	0.0004039881	South America
South America|hCoV-19/Chile/MA-ISPCH-14/2020|EPI ISL 445295|B.1.98|Chile|2020-03-21	South America|hCoV-19/Peru/CAL-INS-105/2020|EPI ISL 536504|C.14|Peru|2020-05-02	0.0003703049	South America
South America|hCoV-19/Chile/RM-ISPCH-71/2020|EPI ISL 445367|B.1.1.33|Chile|2020-03-21	South America|hCoV-19/Peru/CAL-INS-105/2020|EPI ISL 536504|C.14|Peru|2020-05-02	0.0003366159	South America
South America|hCoV-19/Peru/LIM-UPCH-0119/2020|EPI ISL 568516|B.1.1|Peru|2020-03-21	South America|hCoV-19/Peru/CAL-INS-105/2020|EPI ISL 536504|C.14|Peru|2020-05-02	0.0002692752	South America
South America|hCoV-19/Chile/RM-ISPCH-23/2020|EPI ISL 445302|B.1.1|Chile|2020-03-21	South America|hCoV-19/Peru/CAL-INS-105/2020|EPI ISL 536504|C.14|Peru|2020-05-02	0.0002356044	South America
South America|hCoV-19/Chile/MA-ISPCH-9/2020|EPI ISL 445290|B.1|Chile|2020-03-21	South America|hCoV-19/Peru/CAL-INS-105/2020|EPI ISL 536504|C.14|Peru|2020-05-02	0.0004039968	South America
South America|hCoV-19/Chile/RM-ISPCH-48/2020|EPI ISL 445327|B.1.5|Chile|2020-03-21	South America|hCoV-19/Peru/CAL-INS-105/2020|EPI ISL 536504|C.14|Peru|2020-05-02	0.0004376525	South America
South America|hCoV-19/Chile/RM-ISPCH-70/2020|EPI ISL 445366|B.1.5|Chile|2020-03-21	South America|hCoV-19/Peru/CAL-INS-105/2020|EPI ISL 536504|C.14|Peru|2020-05-02	0.0003703145	South America
South America|hCoV-19/Chile/MA-ISPCH-13/2020|EPI ISL 445294|B.1|Chile|2020-03-21	South America|hCoV-19/Peru/CAL-INS-105/2020|EPI ISL 536504|C.14|Peru|2020-05-02	0.0004040104	South America
South America|hCoV-19/Chile/MA-ISPCH-10/2020|EPI ISL 445291|B.1|Chile|2020-03-21	South America|hCoV-19/Peru/CAL-INS-105/2020|EPI ISL 536504|C.14|Peru|2020-05-02	0.0004040240	South America
South America|hCoV-19/Brazil/CE-L12-CD224/2020|EPI ISL 476218|B.1.5|Brazil|2020-03-21	South America|hCoV-19/Peru/CAL-INS-105/2020|EPI ISL 536504|C.14|Peru|2020-05-02	0.0004628561	South America
South America|hCoV-19/Chile/RM-ISPCH-59/2020|EPI ISL 445355|B.1.5|Chile|2020-03-22	South America|hCoV-19/Peru/CAL-INS-105/2020|EPI ISL 536504|C.14|Peru|2020-05-02	0.0004040069	South America
South America|hCoV-19/Chile/MA-ISPCH-11/2020|EPI ISL 445292|B.1|Chile|2020-03-22	South America|hCoV-19/Peru/CAL-INS-105/2020|EPI ISL 536504|C.14|Peru|2020-05-02	0.0004376843	South America
South America|hCoV-19/Argentina/C3013/2020|EPI ISL 420598|B.1.220|Argentina|2020-03-22	South America|hCoV-19/Peru/CAL-INS-105/2020|EPI ISL 536504|C.14|Peru|2020-05-02	0.0004376525	South America
South America|hCoV-19/Brazil/SP-144/2020|EPI ISL 468310|B.1.1.33|Brazil|2020-03-22	South America|hCoV-19/Peru/CAL-INS-105/2020|EPI ISL 536504|C.14|Peru|2020-05-02	0.0003366089	South America
South America|hCoV-19/Peru/LIM-INS-168/2020|EPI ISL 536561|A.2|Peru|2020-03-22	South America|hCoV-19/Peru/CAL-INS-105/2020|EPI ISL 536504|C.14|Peru|2020-05-02	0.0007408791	South America
South America|hCoV-19/Chile/MA-ISPCH-15/2020|EPI ISL 445299|B.1|Chile|2020-03-22	South America|hCoV-19/Peru/CAL-INS-105/2020|EPI ISL 536504|C.14|Peru|2020-05-02	0.0004376729	South America
South America|hCoV-19/Aruba/AW-RIVM-10122/2020|EPI ISL 547449|B.40|Aruba|2020-03-22	South America|hCoV-19/Peru/CAL-INS-105/2020|EPI ISL 536504|C.14|Peru|2020-05-02	0.0006735140	South America
South America|hCoV-19/Brazil/DF-891/2020|EPI ISL 427298|B.1.1.33|Brazil|2020-03-22	South America|hCoV-19/Peru/CAL-INS-105/2020|EPI ISL 536504|C.14|Peru|2020-05-02	0.0003029334	South America
South America|hCoV-19/Colombia/BOL-INS-84730/2020|EPI ISL 497738|B.1|Colombia|2020-03-22	South America|hCoV-19/Peru/CAL-INS-105/2020|EPI ISL 536504|C.14|Peru|2020-05-02	0.0003703672	South America
South America|hCoV-19/Colombia/DC-INS-84861/2020|EPI ISL 456116|B.1.5|Colombia|2020-03-22	South America|hCoV-19/Peru/CAL-INS-105/2020|EPI ISL 536504|C.14|Peru|2020-05-02	0.0003802330	South America
South America|hCoV-19/Brazil/MG-CV49/2020|EPI ISL 429702|B.1.5|Brazil|2020-03-22	South America|hCoV-19/Peru/CAL-INS-105/2020|EPI ISL 536504|C.14|Peru|2020-05-02	0.0004168291	South America
South America|hCoV-19/Brazil/SP-L7-CD63/2020|EPI ISL 476432|B.1.255|Brazil|2020-03-22	South America|hCoV-19/Peru/CAL-INS-105/2020|EPI ISL 536504|C.14|Peru|2020-05-02	0.0004277690	South America
South America|hCoV-19/Brazil/SP-602/2020|EPI ISL 515526|B.1.1|Brazil|2020-03-23	South America|hCoV-19/Peru/CAL-INS-105/2020|EPI ISL 536504|C.14|Peru|2020-05-02	0.0003029471	South America
South America|hCoV-19/Peru/LAL-UPCH-0109/2020|EPI ISL 540986|B.1.1|Peru|2020-03-23	South America|hCoV-19/Peru/CAL-INS-105/2020|EPI ISL 536504|C.14|Peru|2020-05-02	0.0003366159	South America
South America|hCoV-19/Brazil/SP-279/2020|EPI ISL 527858|B.1.1.33|Brazil|2020-03-23	South America|hCoV-19/Peru/CAL-INS-105/2020|EPI ISL 536504|C.14|Peru|2020-05-02	0.0003702857	South America
South America|hCoV-19/Brazil/RJ-DCVN01/2020|EPI ISL 483065|B.1.3|Brazil|2020-03-23	South America|hCoV-19/Peru/CAL-INS-105/2020|EPI ISL 536504|C.14|Peru|2020-05-02	0.0005387494	South America
South America|hCoV-19/Brazil/DF-861/2020|EPI ISL 427296|B.1.1.33|Brazil|2020-03-23	South America|hCoV-19/Peru/CAL-INS-105/2020|EPI ISL 536504|C.14|Peru|2020-05-02	0.0003366002	South America
South America|hCoV-19/Brazil/DF-862/2020|EPI ISL 427297|B.1.1.33|Brazil|2020-03-23	South America|hCoV-19/Peru/CAL-INS-105/2020|EPI ISL 536504|C.14|Peru|2020-05-02	0.0003029334	South America
South America|hCoV-19/Chile/LI-ISPCH-9/2020|EPI ISL 445300|B.1.1|Chile|2020-03-23	South America|hCoV-19/Peru/CAL-INS-105/2020|EPI ISL 536504|C.14|Peru|2020-05-02	0.0002692772	South America
South America|hCoV-19/Chile/RM-ISPCH-51/2020|EPI ISL 445330|B.1|Chile|2020-03-23	South America|hCoV-19/Peru/CAL-INS-105/2020|EPI ISL 536504|C.14|Peru|2020-05-02	0.0004040104	South America
South America|hCoV-19/Chile/RM-ISPCH-50/2020|EPI ISL 445329|B|Chile|2020-03-23	South America|hCoV-19/Peru/CAL-INS-105/2020|EPI ISL 536504|C.14|Peru|2020-05-02	0.0005387897	South America
South America|hCoV-19/Chile/LI-ISPCH-8/2020|EPI ISL 445298|B.1.1|Chile|2020-03-23	South America|hCoV-19/Peru/CAL-INS-105/2020|EPI ISL 536504|C.14|Peru|2020-05-02	0.0003029758	South America
South America|hCoV-19/Colombia/CES-INS-87973/2020|EPI ISL 498153|B.1.255|Colombia|2020-03-23	South America|hCoV-19/Peru/CAL-INS-105/2020|EPI ISL 536504|C.14|Peru|2020-05-02	0.0004040240	South America
South America|hCoV-19/Colombia/QUI-INS-85082/2020|EPI ISL 497744|B|Colombia|2020-03-23	South America|hCoV-19/Peru/CAL-INS-105/2020|EPI ISL 536504|C.14|Peru|2020-05-02	0.0003366900	South America
South America|hCoV-19/Uruguay/UY-NYUMC857/2020|EPI ISL 457953|B.1.1.33|Uruguay|2020-03-23	South America|hCoV-19/Peru/CAL-INS-105/2020|EPI ISL 536504|C.14|Peru|2020-05-02	0.0003068471	South America
South America|hCoV-19/Peru/CAL-INS-137/2020|EPI ISL 536532|B.1.1.1|Peru|2020-03-23	South America|hCoV-19/Peru/CAL-INS-105/2020|EPI ISL 536504|C.14|Peru|2020-05-02	0.0002038492	South America
South America|hCoV-19/Brazil/MG-0218/2020|EPI ISL 470584|B.1.1.33|Brazil|2020-03-23	South America|hCoV-19/Peru/CAL-INS-105/2020|EPI ISL 536504|C.14|Peru|2020-05-02	0.0003080651	South America
South America|hCoV-19/Brazil/RJ-0247/2020|EPI ISL 470615|B.1.1.33|Brazil|2020-03-23	South America|hCoV-19/Peru/CAL-INS-105/2020|EPI ISL 536504|C.14|Peru|2020-05-02	0.0003774454	South America
South America|hCoV-19/Brazil/SP-L9-CD137/2020|EPI ISL 476484|B.1.1.33|Brazil|2020-03-23	South America|hCoV-19/Peru/CAL-INS-105/2020|EPI ISL 536504|C.14|Peru|2020-05-02	0.0003838960	South America
South America|hCoV-19/Brazil/SP-L7-CD70/2020|EPI ISL 476437|B.1.255|Brazil|2020-03-23	South America|hCoV-19/Peru/CAL-INS-105/2020|EPI ISL 536504|C.14|Peru|2020-05-02	0.0004192081	South America
South America|hCoV-19/Brazil/SP-L8-CD101/2020|EPI ISL 476450|B.1.1.33|Brazil|2020-03-23	South America|hCoV-19/Peru/CAL-INS-105/2020|EPI ISL 536504|C.14|Peru|2020-05-02	0.0002818049	South America
South America|hCoV-19/Brazil/CE-L11-CD196/2020|EPI ISL 476200|B.1.212|Brazil|2020-03-23	South America|hCoV-19/Peru/CAL-INS-105/2020|EPI ISL 536504|C.14|Peru|2020-05-02	0.0004270474	South America
South America|hCoV-19/Brazil/MA-IEC-162157/2020|EPI ISL 524797|B.1.1.33|Brazil|2020-03-24	South America|hCoV-19/Peru/CAL-INS-105/2020|EPI ISL 536504|C.14|Peru|2020-05-02	0.0003029331	South America
South America|hCoV-19/Brazil/SP-165/2020|EPI ISL 523963|B.1|Brazil|2020-03-24	South America|hCoV-19/Peru/CAL-INS-105/2020|EPI ISL 536504|C.14|Peru|2020-05-02	0.0004039968	South America
South America|hCoV-19/Peru/LIM-INS-019/2020|EPI ISL 491172|B.1.1.1|Peru|2020-03-24	South America|hCoV-19/Peru/CAL-INS-105/2020|EPI ISL 536504|C.14|Peru|2020-05-02	0.0001355261	South America
South America|hCoV-19/Peru/LIM-INS-022/2020|EPI ISL 491428|B.1.1.1|Peru|2020-03-24	South America|hCoV-19/Peru/CAL-INS-105/2020|EPI ISL 536504|C.14|Peru|2020-05-02	0.0001016423	South America
South America|hCoV-19/Brazil/SP-L7-CD72/2020|EPI ISL 476439|B.1.1.33|Brazil|2020-03-24	South America|hCoV-19/Peru/CAL-INS-105/2020|EPI ISL 536504|C.14|Peru|2020-05-02	0.0003739278	South America
South America|hCoV-19/Brazil/SP-L9-CD91/2020|EPI ISL 476490|B.1.255|Brazil|2020-03-24	South America|hCoV-19/Peru/CAL-INS-105/2020|EPI ISL 536504|C.14|Peru|2020-05-02	0.0004419877	South America
South America|hCoV-19/Brazil/SC-L16-CD314/2020|EPI ISL 476278|B.1.1.33|Brazil|2020-03-24	South America|hCoV-19/Peru/CAL-INS-105/2020|EPI ISL 536504|C.14|Peru|2020-05-02	0.0003740343	South America
South America|hCoV-19/Brazil/RJ-0248/2020|EPI ISL 470616|B.1.5|Brazil|2020-03-24	South America|hCoV-19/Peru/CAL-INS-105/2020|EPI ISL 536504|C.14|Peru|2020-05-02	0.0004109007	South America
South America|hCoV-19/Brazil/SP-L9-CD140/2020|EPI ISL 476487|B.1.1.33|Brazil|2020-03-24	South America|hCoV-19/Peru/CAL-INS-105/2020|EPI ISL 536504|C.14|Peru|2020-05-02	0.0003424550	South America
South America|hCoV-19/Brazil/SP-L9-CD139/2020|EPI ISL 476486|B.1.1.33|Brazil|2020-03-24	South America|hCoV-19/Peru/CAL-INS-105/2020|EPI ISL 536504|C.14|Peru|2020-05-02	0.0003167146	South America
South America|hCoV-19/Chile/MA-CMM-31600/2020|EPI ISL 459861|B.1|Chile|2020-03-25	South America|hCoV-19/Peru/CAL-INS-105/2020|EPI ISL 536504|C.14|Peru|2020-05-02	0.0004039965	South America
South America|hCoV-19/Brazil/SP-625/2020|EPI ISL 515528|B.1.1.33|Brazil|2020-03-25	South America|hCoV-19/Peru/CAL-INS-105/2020|EPI ISL 536504|C.14|Peru|2020-05-02	0.0003029334	South America
South America|hCoV-19/Brazil/RJ-818/2020|EPI ISL 427303|B.1.1.33|Brazil|2020-03-25	South America|hCoV-19/Peru/CAL-INS-105/2020|EPI ISL 536504|C.14|Peru|2020-05-02	0.0003366002	South America
South America|hCoV-19/Brazil/RJ-1111/2020|EPI ISL 456076|B.1.1.33|Brazil|2020-03-25	South America|hCoV-19/Peru/CAL-INS-105/2020|EPI ISL 536504|C.14|Peru|2020-05-02	0.0003366002	South America
South America|hCoV-19/Brazil/RJ-1119/2020|EPI ISL 456077|B.1.1.33|Brazil|2020-03-25	South America|hCoV-19/Peru/CAL-INS-105/2020|EPI ISL 536504|C.14|Peru|2020-05-02	0.0003029436	South America
South America|hCoV-19/Peru/LIM-INS-017/2020|EPI ISL 490316|B.1.255|Peru|2020-03-25	South America|hCoV-19/Peru/CAL-INS-105/2020|EPI ISL 536504|C.14|Peru|2020-05-02	0.0004067213	South America
South America|hCoV-19/Peru/LIM-INS-024/2020|EPI ISL 491429|A.2|Peru|2020-03-25	South America|hCoV-19/Peru/CAL-INS-105/2020|EPI ISL 536504|C.14|Peru|2020-05-02	0.0007119761	South America
South America|hCoV-19/Peru/LIM-INS-018/2020|EPI ISL 490975|B.1|Peru|2020-03-25	South America|hCoV-19/Peru/CAL-INS-105/2020|EPI ISL 536504|C.14|Peru|2020-05-02	0.0004745641	South America
South America|hCoV-19/Brazil/SP-636/2020|EPI ISL 515550|B.1.1.33|Brazil|2020-03-25	South America|hCoV-19/Peru/CAL-INS-105/2020|EPI ISL 536504|C.14|Peru|2020-05-02	0.0003029437	South America
South America|hCoV-19/Colombia/ANT-UdeA-200325-01/2020|EPI ISL 536399|B.1.5|Colombia|2020-03-25	South America|hCoV-19/Peru/CAL-INS-105/2020|EPI ISL 536504|C.14|Peru|2020-05-02	0.0003703394	South America
South America|hCoV-19/Colombia/MAG-INS-87968/2020|EPI ISL 498152|B.1|Colombia|2020-03-25	South America|hCoV-19/Peru/CAL-INS-105/2020|EPI ISL 536504|C.14|Peru|2020-05-02	0.0005051043	South America
South America|hCoV-19/Chile/AR-ISPCH-14/2020|EPI ISL 445348|B.1.255|Chile|2020-03-25	South America|hCoV-19/Peru/CAL-INS-105/2020|EPI ISL 536504|C.14|Peru|2020-05-02	0.0004040376	South America
South America|hCoV-19/Colombia/ATL-INS-88612/2020|EPI ISL 498155|B.1|Colombia|2020-03-25	South America|hCoV-19/Peru/CAL-INS-105/2020|EPI ISL 536504|C.14|Peru|2020-05-02	0.0003703548	South America
South America|hCoV-19/Uruguay/UY-NYUMC861/2020|EPI ISL 457957|B.1.1.1|Uruguay|2020-03-25	South America|hCoV-19/Peru/CAL-INS-105/2020|EPI ISL 536504|C.14|Peru|2020-05-02	0.0001360487	South America
South America|hCoV-19/Brazil/SP-L11-CD93/2020|EPI ISL 476204|B.1.1.33|Brazil|2020-03-25	South America|hCoV-19/Peru/CAL-INS-105/2020|EPI ISL 536504|C.14|Peru|2020-05-02	0.0004150995	South America
South America|hCoV-19/Brazil/RJ-0249/2020|EPI ISL 470617|B.1.1.33|Brazil|2020-03-25	South America|hCoV-19/Peru/CAL-INS-105/2020|EPI ISL 536504|C.14|Peru|2020-05-02	0.0003111642	South America
South America|hCoV-19/Brazil/RJ-872/2020|EPI ISL 427304|B.1.1.33|Brazil|2020-03-26	South America|hCoV-19/Peru/CAL-INS-105/2020|EPI ISL 536504|C.14|Peru|2020-05-02	0.0003702856	South America
South America|hCoV-19/Brazil/PR-5623/2020|EPI ISL 541346|B.1.3|Brazil|2020-03-26	South America|hCoV-19/Peru/CAL-INS-105/2020|EPI ISL 536504|C.14|Peru|2020-05-02	0.0005387424	South America
South America|hCoV-19/Colombia/CAL-GUR-0072/2020|EPI ISL 447734|A.2|Colombia|2020-03-26	South America|hCoV-19/Peru/CAL-INS-105/2020|EPI ISL 536504|C.14|Peru|2020-05-02	0.0007745987	South America
South America|hCoV-19/Colombia/VAC-GUR-0084/2020|EPI ISL 447735|B.1|Colombia|2020-03-26	South America|hCoV-19/Peru/CAL-INS-105/2020|EPI ISL 536504|C.14|Peru|2020-05-02	0.0004040648	South America
South America|hCoV-19/Colombia/VAC-GUR-0135/2020|EPI ISL 447737|B.1|Colombia|2020-03-26	South America|hCoV-19/Peru/CAL-INS-105/2020|EPI ISL 536504|C.14|Peru|2020-05-02	0.0004379973	South America
South America|hCoV-19/Colombia/BOY-INS-88871/2020|EPI ISL 498158|B|Colombia|2020-03-26	South America|hCoV-19/Peru/CAL-INS-105/2020|EPI ISL 536504|C.14|Peru|2020-05-02	0.0003366786	South America
South America|hCoV-19/Colombia/VAC-GUR-0094/2020|EPI ISL 447736|B.1|Colombia|2020-03-26	South America|hCoV-19/Peru/CAL-INS-105/2020|EPI ISL 536504|C.14|Peru|2020-05-02	0.0004396320	South America
South America|hCoV-19/Uruguay/UY-NYUMC863/2020|EPI ISL 457959|B|Uruguay|2020-03-26	South America|hCoV-19/Peru/CAL-INS-105/2020|EPI ISL 536504|C.14|Peru|2020-05-02	0.0006484531	South America
South America|hCoV-19/Brazil/SC-L17-CD322/2020|EPI ISL 476297|B.1.1.33|Brazil|2020-03-26	South America|hCoV-19/Peru/CAL-INS-105/2020|EPI ISL 536504|C.14|Peru|2020-05-02	0.0003059191	South America
South America|hCoV-19/Brazil/RJ-0250/2020|EPI ISL 470618|B.1.1.33|Brazil|2020-03-26	South America|hCoV-19/Peru/CAL-INS-105/2020|EPI ISL 536504|C.14|Peru|2020-05-02	0.0003062418	South America
South America|hCoV-19/Brazil/SP-L14-CD241/2020|EPI ISL 476245|B.1.1.33|Brazil|2020-03-26	South America|hCoV-19/Peru/CAL-INS-105/2020|EPI ISL 536504|C.14|Peru|2020-05-02	0.0002796777	South America
South America|hCoV-19/Argentina/PAIS-A0003/2020|EPI ISL 430795|B.1|Argentina|2020-03-26	South America|hCoV-19/Peru/CAL-INS-105/2020|EPI ISL 536504|C.14|Peru|2020-05-02	0.0004235862	South America
South America|hCoV-19/Argentina/PAIS-A0004/2020|EPI ISL 430796|B.1.5|Argentina|2020-03-27	South America|hCoV-19/Peru/CAL-INS-105/2020|EPI ISL 536504|C.14|Peru|2020-05-02	0.0004713829	South America
South America|hCoV-19/Argentina/PAIS-A0005/2020|EPI ISL 430797|B.1.1|Argentina|2020-03-27	South America|hCoV-19/Peru/CAL-INS-105/2020|EPI ISL 536504|C.14|Peru|2020-05-02	0.0003033906	South America
South America|hCoV-19/Chile/RM-CMM-32205/2020|EPI ISL 459859|B.1.5|Chile|2020-03-27	South America|hCoV-19/Peru/CAL-INS-105/2020|EPI ISL 536504|C.14|Peru|2020-05-02	0.0003703145	South America
South America|hCoV-19/Peru/LIM-INS-020/2020|EPI ISL 490976|B.1.1.1|Peru|2020-03-27	South America|hCoV-19/Peru/CAL-INS-105/2020|EPI ISL 536504|C.14|Peru|2020-05-02	0.0001016940	South America
South America|hCoV-19/Brazil/RJ-0251/2020|EPI ISL 470619|B.1|Brazil|2020-03-27	South America|hCoV-19/Peru/CAL-INS-105/2020|EPI ISL 536504|C.14|Peru|2020-05-02	0.0003766404	South America
South America|hCoV-19/Brazil/SP-L14-CD260/2020|EPI ISL 476256|B.1|Brazil|2020-03-27	South America|hCoV-19/Peru/CAL-INS-105/2020|EPI ISL 536504|C.14|Peru|2020-05-02	0.0003767566	South America
South America|hCoV-19/Brazil/SP-L14-CD242/2020|EPI ISL 476246|B.1.1.33|Brazil|2020-03-27	South America|hCoV-19/Peru/CAL-INS-105/2020|EPI ISL 536504|C.14|Peru|2020-05-02	0.0003083397	South America
South America|hCoV-19/Brazil/SP-L17-CD324/2020|EPI ISL 476298|B.1.1|Brazil|2020-03-27	South America|hCoV-19/Peru/CAL-INS-105/2020|EPI ISL 536504|C.14|Peru|2020-05-02	0.0003138211	South America
South America|hCoV-19/Brazil/SP-L17-CD327/2020|EPI ISL 476299|B.1.212|Brazil|2020-03-27	South America|hCoV-19/Peru/CAL-INS-105/2020|EPI ISL 536504|C.14|Peru|2020-05-02	0.0004572572	South America
South America|hCoV-19/Chile/RM-ISPCH-75/2020|EPI ISL 445371|B.1.5|Chile|2020-03-28	South America|hCoV-19/Peru/CAL-INS-105/2020|EPI ISL 536504|C.14|Peru|2020-05-02	0.0004039989	South America
South America|hCoV-19/Argentina/PAIS-A0006/2020|EPI ISL 430798|B.1.3|Argentina|2020-03-28	South America|hCoV-19/Peru/CAL-INS-105/2020|EPI ISL 536504|C.14|Peru|2020-05-02	0.0005050428	South America
South America|hCoV-19/Colombia/CUN-GUR-0454/2020|EPI ISL 447744|B.1.255|Colombia|2020-03-28	South America|hCoV-19/Peru/CAL-INS-105/2020|EPI ISL 536504|C.14|Peru|2020-05-02	0.0004040104	South America
South America|hCoV-19/Colombia/RIS-INS-87267/2020|EPI ISL 497745|B.1|Colombia|2020-03-28	South America|hCoV-19/Peru/CAL-INS-105/2020|EPI ISL 536504|C.14|Peru|2020-05-02	0.0004040240	South America
South America|hCoV-19/Brazil/SP-120/2020|EPI ISL 515521|B.1.1.33|Brazil|2020-03-28	South America|hCoV-19/Peru/CAL-INS-105/2020|EPI ISL 536504|C.14|Peru|2020-05-02	0.0003030354	South America
South America|hCoV-19/Brazil/PR-5622/2020|EPI ISL 541345|B.1|Brazil|2020-03-28	South America|hCoV-19/Peru/CAL-INS-105/2020|EPI ISL 536504|C.14|Peru|2020-05-02	0.0004384700	South America
South America|hCoV-19/Uruguay/UY-NYUMC865/2020|EPI ISL 457961|B|Uruguay|2020-03-28	South America|hCoV-19/Peru/CAL-INS-105/2020|EPI ISL 536504|C.14|Peru|2020-05-02	0.0006459184	South America
South America|hCoV-19/Uruguay/UY-NYUMC867/2020|EPI ISL 457963|B.1.1.1|Uruguay|2020-03-28	South America|hCoV-19/Peru/CAL-INS-105/2020|EPI ISL 536504|C.14|Peru|2020-05-02	0.0001358962	South America
South America|hCoV-19/Brazil/CE-L16-CD332/2020|EPI ISL 476281|B.1.1.33|Brazil|2020-03-28	South America|hCoV-19/Peru/CAL-INS-105/2020|EPI ISL 536504|C.14|Peru|2020-05-02	0.0002785772	South America
South America|hCoV-19/Brazil/SP-551/2020|EPI ISL 471554|B.1.1.33|Brazil|2020-03-29	South America|hCoV-19/Peru/CAL-INS-105/2020|EPI ISL 536504|C.14|Peru|2020-05-02	0.0003029333	South America
South America|hCoV-19/Colombia/NAR-GUR-0627/2020|EPI ISL 447749|B.1.1|Colombia|2020-03-29	South America|hCoV-19/Peru/CAL-INS-105/2020|EPI ISL 536504|C.14|Peru|2020-05-02	0.0003097827	South America
South America|hCoV-19/Argentina/PAIS-A0007/2020|EPI ISL 430799|B.1.5|Argentina|2020-03-30	South America|hCoV-19/Peru/CAL-INS-105/2020|EPI ISL 536504|C.14|Peru|2020-05-02	0.0003703143	South America
South America|hCoV-19/Chile/MA-ISPCH-17/2020|EPI ISL 445372|B.1|Chile|2020-03-30	South America|hCoV-19/Peru/CAL-INS-105/2020|EPI ISL 536504|C.14|Peru|2020-05-02	0.0004039968	South America
South America|hCoV-19/Colombia/HUI-GUR-0900/2020|EPI ISL 447752|B.1|Colombia|2020-03-30	South America|hCoV-19/Peru/CAL-INS-105/2020|EPI ISL 536504|C.14|Peru|2020-05-02	0.0005054433	South America
South America|hCoV-19/Colombia/CHO-GUR-0787/2020|EPI ISL 447750|B.1|Colombia|2020-03-30	South America|hCoV-19/Peru/CAL-INS-105/2020|EPI ISL 536504|C.14|Peru|2020-05-02	0.0004377081	South America
South America|hCoV-19/Brazil/RJ-899/2020|EPI ISL 456071|B.1.1.33|Brazil|2020-03-30	South America|hCoV-19/Peru/CAL-INS-105/2020|EPI ISL 536504|C.14|Peru|2020-05-02	0.0003704449	South America
South America|hCoV-19/Colombia/NAR-INS-94679/2020|EPI ISL 498162|A.2|Colombia|2020-03-30	South America|hCoV-19/Peru/CAL-INS-105/2020|EPI ISL 536504|C.14|Peru|2020-05-02	0.0007409290	South America
South America|hCoV-19/Colombia/ATL-INS-88712/2020|EPI ISL 498156|B.1.5|Colombia|2020-03-30	South America|hCoV-19/Peru/CAL-INS-105/2020|EPI ISL 536504|C.14|Peru|2020-05-02	0.0003703394	South America
South America|hCoV-19/Chile/VS-ISPCH-5/2020|EPI ISL 445337|B.1|Chile|2020-03-30	South America|hCoV-19/Peru/CAL-INS-105/2020|EPI ISL 536504|C.14|Peru|2020-05-02	0.0004377171	South America
South America|hCoV-19/Colombia/BOY-INS-88859/2020|EPI ISL 498157|B.1.255|Colombia|2020-03-30	South America|hCoV-19/Peru/CAL-INS-105/2020|EPI ISL 536504|C.14|Peru|2020-05-02	0.0004040512	South America
South America|hCoV-19/Colombia/BOL-INS-94411/2020|EPI ISL 498161|B.1|Colombia|2020-03-30	South America|hCoV-19/Peru/CAL-INS-105/2020|EPI ISL 536504|C.14|Peru|2020-05-02	0.0004377466	South America
South America|hCoV-19/Brazil/RJ-0252/2020|EPI ISL 470620|B.1.1.33|Brazil|2020-03-30	South America|hCoV-19/Peru/CAL-INS-105/2020|EPI ISL 536504|C.14|Peru|2020-05-02	0.0003737449	South America
South America|hCoV-19/Brazil/CE-L16-CD344/2020|EPI ISL 476288|B.1.5|Brazil|2020-03-30	South America|hCoV-19/Peru/CAL-INS-105/2020|EPI ISL 536504|C.14|Peru|2020-05-02	0.0004080018	South America
South America|hCoV-19/Brazil/CE-L16-CD346/2020|EPI ISL 476289|B.1.212|Brazil|2020-03-30	South America|hCoV-19/Peru/CAL-INS-105/2020|EPI ISL 536504|C.14|Peru|2020-05-02	0.0005101019	South America
South America|hCoV-19/Ecuador/HGSQ-USFQ-018/2020|EPI ISL 422563|B.1.1|Ecuador|2020-03-30	South America|hCoV-19/Peru/CAL-INS-105/2020|EPI ISL 536504|C.14|Peru|2020-05-02	0.0003452417	South America
South America|hCoV-19/Brazil/SP-L15-CD272/2020|EPI ISL 476265|B.1.255|Brazil|2020-03-30	South America|hCoV-19/Peru/CAL-INS-105/2020|EPI ISL 536504|C.14|Peru|2020-05-02	0.0004110250	South America
South America|hCoV-19/Brazil/SC-L16-CD350/2020|EPI ISL 476292|B.1.1.33|Brazil|2020-03-30	South America|hCoV-19/Peru/CAL-INS-105/2020|EPI ISL 536504|C.14|Peru|2020-05-02	0.0003082236	South America
South America|hCoV-19/Brazil/SP-L16-CD339/2020|EPI ISL 476286|B.1.1.33|Brazil|2020-03-30	South America|hCoV-19/Peru/CAL-INS-105/2020|EPI ISL 536504|C.14|Peru|2020-05-02	0.0003082553	South America
South America|hCoV-19/Brazil/SP-L15-CD274/2020|EPI ISL 476267|B.1.1|Brazil|2020-03-30	South America|hCoV-19/Peru/CAL-INS-105/2020|EPI ISL 536504|C.14|Peru|2020-05-02	0.0003460064	South America
South America|hCoV-19/Uruguay/UY-NYUMC866/2020|EPI ISL 457962|B.1.1.1|Uruguay|2020-03-30	South America|hCoV-19/Peru/CAL-INS-105/2020|EPI ISL 536504|C.14|Peru|2020-05-02	0.0001394683	South America
South America|hCoV-19/Brazil/SP-L15-CD283/2020|EPI ISL 476274|B.1.1.33|Brazil|2020-03-30	South America|hCoV-19/Peru/CAL-INS-105/2020|EPI ISL 536504|C.14|Peru|2020-05-02	0.0003138438	South America
South America|hCoV-19/Colombia/HUI-GUR-0920/2020|EPI ISL 447753|B.1.5|Colombia|2020-03-30	South America|hCoV-19/Peru/CAL-INS-105/2020|EPI ISL 536504|C.14|Peru|2020-05-02	0.0004213624	South America
South America|hCoV-19/Peru/ANC-INS-132/2020|EPI ISL 536529|B.1.1.1|Peru|2020-03-31	South America|hCoV-19/Peru/CAL-INS-105/2020|EPI ISL 536504|C.14|Peru|2020-05-02	0.0001346183	South America
South America|hCoV-19/Argentina/PAIS-A0009/2020|EPI ISL 430801|B.1.5|Argentina|2020-03-31	South America|hCoV-19/Peru/CAL-INS-105/2020|EPI ISL 536504|C.14|Peru|2020-05-02	0.0003703145	South America
South America|hCoV-19/Brazil/SP-122/2020|EPI ISL 515522|B.1.1.33|Brazil|2020-03-31	South America|hCoV-19/Peru/CAL-INS-105/2020|EPI ISL 536504|C.14|Peru|2020-05-02	0.0003029334	South America
South America|hCoV-19/Argentina/PAIS-A0011/2020|EPI ISL 430802|B.1.1|Argentina|2020-03-31	South America|hCoV-19/Peru/CAL-INS-105/2020|EPI ISL 536504|C.14|Peru|2020-05-02	0.0002692808	South America
South America|hCoV-19/Colombia/RIS-GUV-92087/2020|EPI ISL 447760|B.1.8|Colombia|2020-03-31	South America|hCoV-19/Peru/CAL-INS-105/2020|EPI ISL 536504|C.14|Peru|2020-05-02	0.0003703269	South America
South America|hCoV-19/Colombia/HUI-GUV-92061/2020|EPI ISL 447759|B.1.5|Colombia|2020-03-31	South America|hCoV-19/Peru/CAL-INS-105/2020|EPI ISL 536504|C.14|Peru|2020-05-02	0.0003704391	South America
South America|hCoV-19/Colombia/VAC-GUV-92034/2020|EPI ISL 447755|B.1.5|Colombia|2020-03-31	South America|hCoV-19/Peru/CAL-INS-105/2020|EPI ISL 536504|C.14|Peru|2020-05-02	0.0004716387	South America
South America|hCoV-19/Colombia/VAC-GUV-92042/2020|EPI ISL 447756|B.1.5|Colombia|2020-03-31	South America|hCoV-19/Peru/CAL-INS-105/2020|EPI ISL 536504|C.14|Peru|2020-05-02	0.0004042658	South America
South America|hCoV-19/Peru/ICA-INS-040/2020|EPI ISL 491462|B.1.1.1|Peru|2020-03-31	South America|hCoV-19/Peru/CAL-INS-105/2020|EPI ISL 536504|C.14|Peru|2020-05-02	0.0000677569	South America
South America|hCoV-19/Colombia/MAG-INS-95839/2020|EPI ISL 498166|B.1.255|Colombia|2020-03-31	South America|hCoV-19/Peru/CAL-INS-105/2020|EPI ISL 536504|C.14|Peru|2020-05-02	0.0004377229	South America
South America|hCoV-19/Colombia/CAU-INS-89002/2020|EPI ISL 498159|B.1|Colombia|2020-03-31	South America|hCoV-19/Peru/CAL-INS-105/2020|EPI ISL 536504|C.14|Peru|2020-05-02	0.0003366673	South America
South America|hCoV-19/Colombia/CES-INS-89781/2020|EPI ISL 498160|B.1.255|Colombia|2020-03-31	South America|hCoV-19/Peru/CAL-INS-105/2020|EPI ISL 536504|C.14|Peru|2020-05-02	0.0004040376	South America
South America|hCoV-19/Colombia/ANT-GUV-92256/2020|EPI ISL 447768|B.1|Colombia|2020-03-31	South America|hCoV-19/Peru/CAL-INS-105/2020|EPI ISL 536504|C.14|Peru|2020-05-02	0.0004043371	South America
South America|hCoV-19/Colombia/ANT-GUV-92146/2020|EPI ISL 447761|B|Colombia|2020-03-31	South America|hCoV-19/Peru/CAL-INS-105/2020|EPI ISL 536504|C.14|Peru|2020-05-02	0.0005061226	South America
South America|hCoV-19/Brazil/MA-L17-CD363/2020|EPI ISL 476309|B.1.1.33|Brazil|2020-03-31	South America|hCoV-19/Peru/CAL-INS-105/2020|EPI ISL 536504|C.14|Peru|2020-05-02	0.0003424550	South America
South America|hCoV-19/Brazil/BA-L17-CD359/2020|EPI ISL 476305|B.1.1.33|Brazil|2020-03-31	South America|hCoV-19/Peru/CAL-INS-105/2020|EPI ISL 536504|C.14|Peru|2020-05-02	0.0003424550	South America
South America|hCoV-19/Brazil/PR-L17-CD365/2020|EPI ISL 476311|B.1.1|Brazil|2020-03-31	South America|hCoV-19/Peru/CAL-INS-105/2020|EPI ISL 536504|C.14|Peru|2020-05-02	0.0002739740	South America
South America|hCoV-19/Brazil/SC-L17-CD372/2020|EPI ISL 476317|B.1.1.33|Brazil|2020-03-31	South America|hCoV-19/Peru/CAL-INS-105/2020|EPI ISL 536504|C.14|Peru|2020-05-02	0.0003107559	South America
South America|hCoV-19/Brazil/CE-L17-CD361/2020|EPI ISL 476307|B.1.212|Brazil|2020-03-31	South America|hCoV-19/Peru/CAL-INS-105/2020|EPI ISL 536504|C.14|Peru|2020-05-02	0.0004835020	South America
South America|hCoV-19/Brazil/SP-L17-CD357/2020|EPI ISL 476303|B.1.1.33|Brazil|2020-03-31	South America|hCoV-19/Peru/CAL-INS-105/2020|EPI ISL 536504|C.14|Peru|2020-05-02	0.0003452922	South America
South America|hCoV-19/Colombia/HUI-GUV-92060/2020|EPI ISL 447758|B.1.5|Colombia|2020-03-31	South America|hCoV-19/Peru/CAL-INS-105/2020|EPI ISL 536504|C.14|Peru|2020-05-02	0.0003859580	South America
South America|hCoV-19/Peru/CAL-INS-135/2020|EPI ISL 536530|B.1.1|Peru|2020-03-31	South America|hCoV-19/Peru/CAL-INS-105/2020|EPI ISL 536504|C.14|Peru|2020-05-02	0.0004590772	South America
South America|hCoV-19/Argentina/PAIS-A0012/2020|EPI ISL 430803|B.1.5|Argentina|2020-04-01	South America|hCoV-19/Peru/CAL-INS-105/2020|EPI ISL 536504|C.14|Peru|2020-05-02	0.0004376630	South America
South America|hCoV-19/Brazil/SP-137/2020|EPI ISL 515543|B.1.1.33|Brazil|2020-04-01	South America|hCoV-19/Peru/CAL-INS-105/2020|EPI ISL 536504|C.14|Peru|2020-05-02	0.0003366159	South America
South America|hCoV-19/Peru/LAM-INS-126/2020|EPI ISL 536524|C.14|Peru|2020-04-01	South America|hCoV-19/Peru/CAL-INS-105/2020|EPI ISL 536504|C.14|Peru|2020-05-02	0.0001009570	South America
South America|hCoV-19/Chile/RM-ISPCH-56/2020|EPI ISL 445352|B.1.1.33|Chile|2020-04-01	South America|hCoV-19/Peru/CAL-INS-105/2020|EPI ISL 536504|C.14|Peru|2020-05-02	0.0003029334	South America
South America|hCoV-19/Peru/JUN-INS-131/2020|EPI ISL 536528|B.1|Peru|2020-04-01	South America|hCoV-19/Peru/CAL-INS-105/2020|EPI ISL 536504|C.14|Peru|2020-05-02	0.0005050296	South America
South America|hCoV-19/Peru/LAM-INS-125/2020|EPI ISL 536523|C.14|Peru|2020-04-01	South America|hCoV-19/Peru/CAL-INS-105/2020|EPI ISL 536504|C.14|Peru|2020-05-02	0.0001346187	South America
South America|hCoV-19/Argentina/PAIS-A0013/2020|EPI ISL 430804|B.1.5|Argentina|2020-04-01	South America|hCoV-19/Peru/CAL-INS-105/2020|EPI ISL 536504|C.14|Peru|2020-05-02	0.0003703145	South America
South America|hCoV-19/Peru/LAM-INS-169/2020|EPI ISL 536562|B.1.1.1|Peru|2020-04-01	South America|hCoV-19/Peru/CAL-INS-105/2020|EPI ISL 536504|C.14|Peru|2020-05-02	0.0001009570	South America
South America|hCoV-19/Argentina/PAIS-A0014/2020|EPI ISL 430805|B.1.1|Argentina|2020-04-01	South America|hCoV-19/Peru/CAL-INS-105/2020|EPI ISL 536504|C.14|Peru|2020-05-02	0.0003371081	South America
South America|hCoV-19/Chile/RM-ISPCH-54/2020|EPI ISL 445350|B.1.1.1|Chile|2020-04-01	South America|hCoV-19/Peru/CAL-INS-105/2020|EPI ISL 536504|C.14|Peru|2020-05-02	0.0001346187	South America
South America|hCoV-19/Brazil/RJ-1065/2020|EPI ISL 456074|B.1.1.33|Brazil|2020-04-01	South America|hCoV-19/Peru/CAL-INS-105/2020|EPI ISL 536504|C.14|Peru|2020-05-02	0.0003366002	South America
South America|hCoV-19/Brazil/RJ-1056/2020|EPI ISL 456072|B.1.1.33|Brazil|2020-04-01	South America|hCoV-19/Peru/CAL-INS-105/2020|EPI ISL 536504|C.14|Peru|2020-05-02	0.0003029334	South America
South America|hCoV-19/Colombia/MAG-GVI-93457/2020|EPI ISL 447778|B.1.255|Colombia|2020-04-01	South America|hCoV-19/Peru/CAL-INS-105/2020|EPI ISL 536504|C.14|Peru|2020-05-02	0.0004377081	South America
South America|hCoV-19/Colombia/VAC-GVI-93366/2020|EPI ISL 447774|B.1|Colombia|2020-04-01	South America|hCoV-19/Peru/CAL-INS-105/2020|EPI ISL 536504|C.14|Peru|2020-05-02	0.0004041328	South America
South America|hCoV-19/Colombia/ANT-GUV-92250/2020|EPI ISL 447766|B.1|Colombia|2020-04-01	South America|hCoV-19/Peru/CAL-INS-105/2020|EPI ISL 536504|C.14|Peru|2020-05-02	0.0004041328	South America
South America|hCoV-19/Colombia/VAC-GVI-93467/2020|EPI ISL 447779|B.1.1|Colombia|2020-04-01	South America|hCoV-19/Peru/CAL-INS-105/2020|EPI ISL 536504|C.14|Peru|2020-05-02	0.0002693588	South America
South America|hCoV-19/Colombia/MAG-GVI-93450/2020|EPI ISL 447777|B.1.255|Colombia|2020-04-01	South America|hCoV-19/Peru/CAL-INS-105/2020|EPI ISL 536504|C.14|Peru|2020-05-02	0.0004042554	South America
South America|hCoV-19/Colombia/VAC-GVI-93470/2020|EPI ISL 447780|B.1|Colombia|2020-04-01	South America|hCoV-19/Peru/CAL-INS-105/2020|EPI ISL 536504|C.14|Peru|2020-05-02	0.0004381120	South America
South America|hCoV-19/Colombia/VAC-GVI-93381/2020|EPI ISL 447775|B.1|Colombia|2020-04-01	South America|hCoV-19/Peru/CAL-INS-105/2020|EPI ISL 536504|C.14|Peru|2020-05-02	0.0004044188	South America
South America|hCoV-19/Peru/LAM-INS-034/2020|EPI ISL 491459|C.14|Peru|2020-04-01	South America|hCoV-19/Peru/CAL-INS-105/2020|EPI ISL 536504|C.14|Peru|2020-05-02	0.0001016375	South America
South America|hCoV-19/Peru/LIM-INS-060/2020|EPI ISL 524473|B.1.1|Peru|2020-04-01	South America|hCoV-19/Peru/CAL-INS-105/2020|EPI ISL 536504|C.14|Peru|2020-05-02	0.0003049902	South America
South America|hCoV-19/Peru/LAM-INS-038/2020|EPI ISL 491461|C.14|Peru|2020-04-01	South America|hCoV-19/Peru/CAL-INS-105/2020|EPI ISL 536504|C.14|Peru|2020-05-02	0.0001355261	South America
South America|hCoV-19/Peru/LAM-INS-035/2020|EPI ISL 491460|B.1.1.1|Peru|2020-04-01	South America|hCoV-19/Peru/CAL-INS-105/2020|EPI ISL 536504|C.14|Peru|2020-05-02	0.0001016375	South America
South America|hCoV-19/Peru/CAJ-INS-057/2020|EPI ISL 517713|B.1.1.1|Peru|2020-04-01	South America|hCoV-19/Peru/CAL-INS-105/2020|EPI ISL 536504|C.14|Peru|2020-05-02	0.0001355325	South America
South America|hCoV-19/Chile/RM-ISPCH-53/2020|EPI ISL 449800|B.1.5|Chile|2020-04-01	South America|hCoV-19/Peru/CAL-INS-105/2020|EPI ISL 536504|C.14|Peru|2020-05-02	0.0007748561	South America
South America|hCoV-19/Brazil/RJ-1058/2020|EPI ISL 456073|B.1.1.33|Brazil|2020-04-01	South America|hCoV-19/Peru/CAL-INS-105/2020|EPI ISL 536504|C.14|Peru|2020-05-02	0.0003367519	South America
South America|hCoV-19/Colombia/VAC-GVI-93352/2020|EPI ISL 447771|B.1|Colombia|2020-04-01	South America|hCoV-19/Peru/CAL-INS-105/2020|EPI ISL 536504|C.14|Peru|2020-05-02	0.0004041873	South America
South America|hCoV-19/Colombia/COR-INS-95319/2020|EPI ISL 498163|B.1|Colombia|2020-04-01	South America|hCoV-19/Peru/CAL-INS-105/2020|EPI ISL 536504|C.14|Peru|2020-05-02	0.0003366787	South America
South America|hCoV-19/Colombia/VAC-INS-96183/2020|EPI ISL 456147|B.1|Colombia|2020-04-01	South America|hCoV-19/Peru/CAL-INS-105/2020|EPI ISL 536504|C.14|Peru|2020-05-02	0.0004379292	South America
South America|hCoV-19/Colombia/VAC-INS-96176/2020|EPI ISL 456152|B|Colombia|2020-04-01	South America|hCoV-19/Peru/CAL-INS-105/2020|EPI ISL 536504|C.14|Peru|2020-05-02	0.0006406737	South America
South America|hCoV-19/Peru/JUN-INS-127/2020|EPI ISL 536525|B.1|Peru|2020-04-01	South America|hCoV-19/Peru/CAL-INS-105/2020|EPI ISL 536504|C.14|Peru|2020-05-02	0.0002365179	South America
South America|hCoV-19/Colombia/ANT-GUV-92252/2020|EPI ISL 447767|B|Colombia|2020-04-01	South America|hCoV-19/Peru/CAL-INS-105/2020|EPI ISL 536504|C.14|Peru|2020-05-02	0.0006097119	South America
South America|hCoV-19/Colombia/CUN-GVI-93301/2020|EPI ISL 447769|B.1.255|Colombia|2020-04-01	South America|hCoV-19/Peru/CAL-INS-105/2020|EPI ISL 536504|C.14|Peru|2020-05-02	0.0004744327	South America
South America|hCoV-19/Peru/LAM-INS-170/2020|EPI ISL 536563|B.1.1.1|Peru|2020-04-01	South America|hCoV-19/Peru/CAL-INS-105/2020|EPI ISL 536504|C.14|Peru|2020-05-02	0.0003045148	South America
South America|hCoV-19/Peru/LAM-INS-171/2020|EPI ISL 536564|B.1.5|Peru|2020-04-01	South America|hCoV-19/Peru/CAL-INS-105/2020|EPI ISL 536504|C.14|Peru|2020-05-02	0.0005089475	South America
South America|hCoV-19/Brazil/PA-0227/2020|EPI ISL 470601|B.1.1.33|Brazil|2020-04-01	South America|hCoV-19/Peru/CAL-INS-105/2020|EPI ISL 536504|C.14|Peru|2020-05-02	0.0003765173	South America
South America|hCoV-19/Brazil/SC-L19-CD399/2020|EPI ISL 476324|B.1.1.33|Brazil|2020-04-01	South America|hCoV-19/Peru/CAL-INS-105/2020|EPI ISL 536504|C.14|Peru|2020-05-02	0.0003080336	South America
South America|hCoV-19/Brazil/SP-L19-CD391/2020|EPI ISL 476320|B.1.212|Brazil|2020-04-01	South America|hCoV-19/Peru/CAL-INS-105/2020|EPI ISL 536504|C.14|Peru|2020-05-02	0.0004450222	South America
South America|hCoV-19/Brazil/RS-L19-CD390/2020|EPI ISL 476319|B.1.1.33|Brazil|2020-04-01	South America|hCoV-19/Peru/CAL-INS-105/2020|EPI ISL 536504|C.14|Peru|2020-05-02	0.0003765155	South America
South America|hCoV-19/Brazil/PA-0229/2020|EPI ISL 470603|B.1.1.1|Brazil|2020-04-01	South America|hCoV-19/Peru/CAL-INS-105/2020|EPI ISL 536504|C.14|Peru|2020-05-02	0.0001368960	South America
South America|hCoV-19/Brazil/RJ-0254/2020|EPI ISL 470622|B.39|Brazil|2020-04-01	South America|hCoV-19/Peru/CAL-INS-105/2020|EPI ISL 536504|C.14|Peru|2020-05-02	0.0006849059	South America
South America|hCoV-19/Brazil/AM-0201/2020|EPI ISL 470568|B.1|Brazil|2020-04-01	South America|hCoV-19/Peru/CAL-INS-105/2020|EPI ISL 536504|C.14|Peru|2020-05-02	0.0004452167	South America
South America|hCoV-19/Peru/JUN-INS-128/2020|EPI ISL 536526|B.1.5|Peru|2020-04-01	South America|hCoV-19/Peru/CAL-INS-105/2020|EPI ISL 536504|C.14|Peru|2020-05-02	0.0005137438	South America
South America|hCoV-19/Colombia/un-CIAT-01/2020|EPI ISL 445085|B.1|Colombia|2020-04-02	South America|hCoV-19/Peru/CAL-INS-105/2020|EPI ISL 536504|C.14|Peru|2020-05-02	0.0004376930	South America
South America|hCoV-19/Argentina/PAIS-A0016/2020|EPI ISL 430807|B.1.1|Argentina|2020-04-02	South America|hCoV-19/Peru/CAL-INS-105/2020|EPI ISL 536504|C.14|Peru|2020-05-02	0.0003029413	South America
South America|hCoV-19/Brazil/SP-124/2020|EPI ISL 515523|B.1.1.33|Brazil|2020-04-02	South America|hCoV-19/Peru/CAL-INS-105/2020|EPI ISL 536504|C.14|Peru|2020-05-02	0.0003029334	South America
South America|hCoV-19/Brazil/RJ-1595/2020|EPI ISL 467346|B.39|Brazil|2020-04-02	South America|hCoV-19/Peru/CAL-INS-105/2020|EPI ISL 536504|C.14|Peru|2020-05-02	0.0008757258	South America
South America|hCoV-19/Brazil/RJ-1100/2020|EPI ISL 456075|B.1.1.33|Brazil|2020-04-02	South America|hCoV-19/Peru/CAL-INS-105/2020|EPI ISL 536504|C.14|Peru|2020-05-02	0.0003366002	South America
South America|hCoV-19/Brazil/RJ-1574/2020|EPI ISL 467345|B.1.1.33|Brazil|2020-04-02	South America|hCoV-19/Peru/CAL-INS-105/2020|EPI ISL 536504|C.14|Peru|2020-05-02	0.0003366002	South America
South America|hCoV-19/Brazil/RJ-1555/2020|EPI ISL 467344|B.39|Brazil|2020-04-02	South America|hCoV-19/Peru/CAL-INS-105/2020|EPI ISL 536504|C.14|Peru|2020-05-02	0.0007409579	South America
South America|hCoV-19/Colombia/VAC-GVI-93511/2020|EPI ISL 447785|B.1|Colombia|2020-04-02	South America|hCoV-19/Peru/CAL-INS-105/2020|EPI ISL 536504|C.14|Peru|2020-05-02	0.0004041328	South America
South America|hCoV-19/Brazil/RJ-1600/2020|EPI ISL 456082|B.1.1.33|Brazil|2020-04-02	South America|hCoV-19/Peru/CAL-INS-105/2020|EPI ISL 536504|C.14|Peru|2020-05-02	0.0003367406	South America
South America|hCoV-19/Peru/LOR-INS-058/2020|EPI ISL 514317|B.1.1|Peru|2020-04-02	South America|hCoV-19/Peru/CAL-INS-105/2020|EPI ISL 536504|C.14|Peru|2020-05-02	0.0002710836	South America
South America|hCoV-19/Chile/RM-ISPCH-57/2020|EPI ISL 445353|B.1.1|Chile|2020-04-02	South America|hCoV-19/Peru/CAL-INS-105/2020|EPI ISL 536504|C.14|Peru|2020-05-02	0.0002692898	South America
South America|hCoV-19/Chile/RM-ISPCH-55/2020|EPI ISL 445351|B.40|Chile|2020-04-02	South America|hCoV-19/Peru/CAL-INS-105/2020|EPI ISL 536504|C.14|Peru|2020-05-02	0.0007072531	South America
South America|hCoV-19/Venezuela/VEN-89312/2020|EPI ISL 476702|B.1.1|Venezuela|2020-04-02	South America|hCoV-19/Peru/CAL-INS-105/2020|EPI ISL 536504|C.14|Peru|2020-05-02	0.0002704401	South America
South America|hCoV-19/Brazil/RJ-0255/2020|EPI ISL 470623|B.1.1.33|Brazil|2020-04-02	South America|hCoV-19/Peru/CAL-INS-105/2020|EPI ISL 536504|C.14|Peru|2020-05-02	0.0003397675	South America
South America|hCoV-19/Brazil/AM-0203/2020|EPI ISL 470570|B.1.1.33|Brazil|2020-04-02	South America|hCoV-19/Peru/CAL-INS-105/2020|EPI ISL 536504|C.14|Peru|2020-05-02	0.0003765076	South America
South America|hCoV-19/Brazil/GO-L19-CD413/2020|EPI ISL 476336|B.1.5|Brazil|2020-04-02	South America|hCoV-19/Peru/CAL-INS-105/2020|EPI ISL 536504|C.14|Peru|2020-05-02	0.0004108021	South America
South America|hCoV-19/Brazil/MA-L19-CD403/2020|EPI ISL 476327|B.1.1.33|Brazil|2020-04-02	South America|hCoV-19/Peru/CAL-INS-105/2020|EPI ISL 536504|C.14|Peru|2020-05-02	0.0003422836	South America
South America|hCoV-19/Brazil/CE-L19-CD408/2020|EPI ISL 476331|B.1.212|Brazil|2020-04-02	South America|hCoV-19/Peru/CAL-INS-105/2020|EPI ISL 536504|C.14|Peru|2020-05-02	0.0004450375	South America
South America|hCoV-19/Brazil/CE-0206/2020|EPI ISL 470573|B.1.212|Brazil|2020-04-02	South America|hCoV-19/Peru/CAL-INS-105/2020|EPI ISL 536504|C.14|Peru|2020-05-02	0.0004803964	South America
South America|hCoV-19/Brazil/RS-L19-CD412/2020|EPI ISL 476335|B.1.1.33|Brazil|2020-04-02	South America|hCoV-19/Peru/CAL-INS-105/2020|EPI ISL 536504|C.14|Peru|2020-05-02	0.0003105949	South America
South America|hCoV-19/Brazil/MA-L19-CD407/2020|EPI ISL 476330|B.1.1.33|Brazil|2020-04-02	South America|hCoV-19/Peru/CAL-INS-105/2020|EPI ISL 536504|C.14|Peru|2020-05-02	0.0003457619	South America
South America|hCoV-19/Brazil/PA-0232/2020|EPI ISL 470606|B.1.1.33|Brazil|2020-04-02	South America|hCoV-19/Peru/CAL-INS-105/2020|EPI ISL 536504|C.14|Peru|2020-05-02	0.0003457817	South America
South America|hCoV-19/Brazil/AM-0204/2020|EPI ISL 470571|B.1|Brazil|2020-04-02	South America|hCoV-19/Peru/CAL-INS-105/2020|EPI ISL 536504|C.14|Peru|2020-05-02	0.0004185810	South America
South America|hCoV-19/Brazil/SP-L20-CD416/2020|EPI ISL 476351|B.1.1.33|Brazil|2020-04-02	South America|hCoV-19/Peru/CAL-INS-105/2020|EPI ISL 536504|C.14|Peru|2020-05-02	0.0003486864	South America
South America|hCoV-19/Brazil/GO-L19-CD410/2020|EPI ISL 476333|B.1.5|Brazil|2020-04-02	South America|hCoV-19/Peru/CAL-INS-105/2020|EPI ISL 536504|C.14|Peru|2020-05-02	0.0003837868	South America
South America|hCoV-19/Brazil/SP-L22-CD475/2020|EPI ISL 476374|B.1.1.33|Brazil|2020-04-02	South America|hCoV-19/Peru/CAL-INS-105/2020|EPI ISL 536504|C.14|Peru|2020-05-02	0.0003489050	South America
South America|hCoV-19/Colombia/VAC-GVI-93476/2020|EPI ISL 447782|B.1|Colombia|2020-04-02	South America|hCoV-19/Peru/CAL-INS-105/2020|EPI ISL 536504|C.14|Peru|2020-05-02	0.0004208244	South America
South America|hCoV-19/Colombia/VAC-GVI-93496/2020|EPI ISL 447784|B.1|Colombia|2020-04-02	South America|hCoV-19/Peru/CAL-INS-105/2020|EPI ISL 536504|C.14|Peru|2020-05-02	0.0004221415	South America
South America|hCoV-19/Brazil/AP-IEC-162620/2020|EPI ISL 524792|B.1.1.33|Brazil|2020-04-03	South America|hCoV-19/Peru/CAL-INS-105/2020|EPI ISL 536504|C.14|Peru|2020-05-02	0.0003366001	South America
South America|hCoV-19/Brazil/SP-177/2020|EPI ISL 523973|B.1.1.33|Brazil|2020-04-03	South America|hCoV-19/Peru/CAL-INS-105/2020|EPI ISL 536504|C.14|Peru|2020-05-02	0.0003702684	South America
South America|hCoV-19/Argentina/PAIS-A0017/2020|EPI ISL 430808|B.1.1.1|Argentina|2020-04-03	South America|hCoV-19/Peru/CAL-INS-105/2020|EPI ISL 536504|C.14|Peru|2020-05-02	0.0001682928	South America
South America|hCoV-19/Brazil/AP-IEC-162741/2020|EPI ISL 458138|B.1.1.33|Brazil|2020-04-03	South America|hCoV-19/Peru/CAL-INS-105/2020|EPI ISL 536504|C.14|Peru|2020-05-02	0.0003702684	South America
South America|hCoV-19/Colombia/VAC-GVI-93534/2020|EPI ISL 447786|B.1|Colombia|2020-04-03	South America|hCoV-19/Peru/CAL-INS-105/2020|EPI ISL 536504|C.14|Peru|2020-05-02	0.0004040104	South America
South America|hCoV-19/Colombia/VAC-GVI-93538/2020|EPI ISL 447790|B.1|Colombia|2020-04-03	South America|hCoV-19/Peru/CAL-INS-105/2020|EPI ISL 536504|C.14|Peru|2020-05-02	0.0004715533	South America
South America|hCoV-19/Colombia/VAC-GVI-93537/2020|EPI ISL 447789|B.1.1|Colombia|2020-04-03	South America|hCoV-19/Peru/CAL-INS-105/2020|EPI ISL 536504|C.14|Peru|2020-05-02	0.0003703931	South America
South America|hCoV-19/Brazil/RJ-1402/2020|EPI ISL 456079|B.1.1.33|Brazil|2020-04-03	South America|hCoV-19/Peru/CAL-INS-105/2020|EPI ISL 536504|C.14|Peru|2020-05-02	0.0003367248	South America
South America|hCoV-19/Colombia/VAC-GVI-97210/2020|EPI ISL 447794|B.1.1|Colombia|2020-04-03	South America|hCoV-19/Peru/CAL-INS-105/2020|EPI ISL 536504|C.14|Peru|2020-05-02	0.0003030920	South America
South America|hCoV-19/Colombia/VAC-GVI-97203/2020|EPI ISL 447793|B.1|Colombia|2020-04-03	South America|hCoV-19/Peru/CAL-INS-105/2020|EPI ISL 536504|C.14|Peru|2020-05-02	0.0004042418	South America
South America|hCoV-19/Colombia/VAC-GVI-97161/2020|EPI ISL 447791|B.1|Colombia|2020-04-03	South America|hCoV-19/Peru/CAL-INS-105/2020|EPI ISL 536504|C.14|Peru|2020-05-02	0.0004044188	South America
South America|hCoV-19/Chile/RM-ISPCH-76/2020|EPI ISL 445373|B.1.1.33|Chile|2020-04-03	South America|hCoV-19/Peru/CAL-INS-105/2020|EPI ISL 536504|C.14|Peru|2020-05-02	0.0003366229	South America
South America|hCoV-19/Colombia/CUN-INS-96791/2020|EPI ISL 498167|B.1|Colombia|2020-04-03	South America|hCoV-19/Peru/CAL-INS-105/2020|EPI ISL 536504|C.14|Peru|2020-05-02	0.0003366787	South America
South America|hCoV-19/Colombia/VAC-GVI-97181/2020|EPI ISL 447792|B.1.255|Colombia|2020-04-03	South America|hCoV-19/Peru/CAL-INS-105/2020|EPI ISL 536504|C.14|Peru|2020-05-02	0.0005389602	South America
South America|hCoV-19/Brazil/RJ-0256/2020|EPI ISL 470624|B.1.1.33|Brazil|2020-04-03	South America|hCoV-19/Peru/CAL-INS-105/2020|EPI ISL 536504|C.14|Peru|2020-05-02	0.0004077501	South America
South America|hCoV-19/Brazil/MG-0219/2020|EPI ISL 470585|B.1.1.33|Brazil|2020-04-03	South America|hCoV-19/Peru/CAL-INS-105/2020|EPI ISL 536504|C.14|Peru|2020-05-02	0.0003080231	South America
South America|hCoV-19/Brazil/SP-L19-CD409/2020|EPI ISL 476332|B.1.1.33|Brazil|2020-04-03	South America|hCoV-19/Peru/CAL-INS-105/2020|EPI ISL 536504|C.14|Peru|2020-05-02	0.0003422673	South America
South America|hCoV-19/Brazil/SP-L20-CD415/2020|EPI ISL 476350|B.1.1.33|Brazil|2020-04-03	South America|hCoV-19/Peru/CAL-INS-105/2020|EPI ISL 536504|C.14|Peru|2020-05-02	0.0003422791	South America
South America|hCoV-19/Brazil/GO-0209/2020|EPI ISL 470576|B.1.5|Brazil|2020-04-03	South America|hCoV-19/Peru/CAL-INS-105/2020|EPI ISL 536504|C.14|Peru|2020-05-02	0.0003765888	South America
South America|hCoV-19/Brazil/PE-L20-CD432/2020|EPI ISL 476359|B.1.1|Brazil|2020-04-03	South America|hCoV-19/Peru/CAL-INS-105/2020|EPI ISL 536504|C.14|Peru|2020-05-02	0.0002396119	South America
South America|hCoV-19/Brazil/PA-0237/2020|EPI ISL 470611|B.1.1.33|Brazil|2020-04-03	South America|hCoV-19/Peru/CAL-INS-105/2020|EPI ISL 536504|C.14|Peru|2020-05-02	0.0003803422	South America
South America|hCoV-19/Brazil/PA-0235/2020|EPI ISL 470609|B.1.1.33|Brazil|2020-04-03	South America|hCoV-19/Peru/CAL-INS-105/2020|EPI ISL 536504|C.14|Peru|2020-05-02	0.0003457817	South America
South America|hCoV-19/Brazil/SP-L1-CAMPI8/2020|EPI ISL 476170|B.1.1.33|Brazil|2020-04-03	South America|hCoV-19/Peru/CAL-INS-105/2020|EPI ISL 536504|C.14|Peru|2020-05-02	0.0003137453	South America
South America|hCoV-19/Brazil/SP-L20-CD418/2020|EPI ISL 476352|B.1.1.33|Brazil|2020-04-03	South America|hCoV-19/Peru/CAL-INS-105/2020|EPI ISL 536504|C.14|Peru|2020-05-02	0.0003852296	South America
South America|hCoV-19/Brazil/SP-131/2020|EPI ISL 471543|B.1.5|Brazil|2020-04-04	South America|hCoV-19/Peru/CAL-INS-105/2020|EPI ISL 536504|C.14|Peru|2020-05-02	0.0004040070	South America
South America|hCoV-19/Chile/RM-ISPCH-79/2020|EPI ISL 445376|B.1|Chile|2020-04-04	South America|hCoV-19/Peru/CAL-INS-105/2020|EPI ISL 536504|C.14|Peru|2020-05-02	0.0005387269	South America
South America|hCoV-19/Chile/RM-ISPCH-78/2020|EPI ISL 445375|B.1.1.1|Chile|2020-04-04	South America|hCoV-19/Peru/CAL-INS-105/2020|EPI ISL 536504|C.14|Peru|2020-05-02	0.0001346187	South America
South America|hCoV-19/Colombia/CUN-GVI-97718/2020|EPI ISL 447800|B.1.255|Colombia|2020-04-04	South America|hCoV-19/Peru/CAL-INS-105/2020|EPI ISL 536504|C.14|Peru|2020-05-02	0.0004040104	South America
South America|hCoV-19/Colombia/NAR-GVI-97417/2020|EPI ISL 447798|B.1.1|Colombia|2020-04-04	South America|hCoV-19/Peru/CAL-INS-105/2020|EPI ISL 536504|C.14|Peru|2020-05-02	0.0002692773	South America
South America|hCoV-19/Brazil/RJ-1830/2020|EPI ISL 541349|B.1.1.33|Brazil|2020-04-04	South America|hCoV-19/Peru/CAL-INS-105/2020|EPI ISL 536504|C.14|Peru|2020-05-02	0.0003702982	South America
South America|hCoV-19/Colombia/VAC-GVI-97321/2020|EPI ISL 447796|B.1.1|Colombia|2020-04-04	South America|hCoV-19/Peru/CAL-INS-105/2020|EPI ISL 536504|C.14|Peru|2020-05-02	0.0002693477	South America
South America|hCoV-19/Colombia/VAC-GVI-97212/2020|EPI ISL 447795|B.1|Colombia|2020-04-04	South America|hCoV-19/Peru/CAL-INS-105/2020|EPI ISL 536504|C.14|Peru|2020-05-02	0.0004714580	South America
South America|hCoV-19/Colombia/MET-GVI-97782/2020|EPI ISL 447803|B.1.1|Colombia|2020-04-04	South America|hCoV-19/Peru/CAL-INS-105/2020|EPI ISL 536504|C.14|Peru|2020-05-02	0.0003030127	South America
South America|hCoV-19/Colombia/MET-GVI-97769/2020|EPI ISL 447802|B.1.1|Colombia|2020-04-04	South America|hCoV-19/Peru/CAL-INS-105/2020|EPI ISL 536504|C.14|Peru|2020-05-02	0.0002356679	South America
South America|hCoV-19/Colombia/RIS-GVI-98006/2020|EPI ISL 447809|B.1.3|Colombia|2020-04-04	South America|hCoV-19/Peru/CAL-INS-105/2020|EPI ISL 536504|C.14|Peru|2020-05-02	0.0005389169	South America
South America|hCoV-19/Colombia/BOY-GVI-97349/2020|EPI ISL 447797|B.1.255|Colombia|2020-04-04	South America|hCoV-19/Peru/CAL-INS-105/2020|EPI ISL 536504|C.14|Peru|2020-05-02	0.0004714934	South America
South America|hCoV-19/Colombia/MET-GVI-97783/2020|EPI ISL 447804|B.1.1|Colombia|2020-04-04	South America|hCoV-19/Peru/CAL-INS-105/2020|EPI ISL 536504|C.14|Peru|2020-05-02	0.0003030433	South America
South America|hCoV-19/Chile/RM-ISPCH-77/2020|EPI ISL 445374|B.1.1.1|Chile|2020-04-04	South America|hCoV-19/Peru/CAL-INS-105/2020|EPI ISL 536504|C.14|Peru|2020-05-02	0.0001346232	South America
South America|hCoV-19/Chile/BI-ISPCH-4/2020|EPI ISL 445378|B.1.1|Chile|2020-04-04	South America|hCoV-19/Peru/CAL-INS-105/2020|EPI ISL 536504|C.14|Peru|2020-05-02	0.0002692842	South America
South America|hCoV-19/Brazil/RJ-1862/2020|EPI ISL 541350|B.1.1.33|Brazil|2020-04-04	South America|hCoV-19/Peru/CAL-INS-105/2020|EPI ISL 536504|C.14|Peru|2020-05-02	0.0003366499	South America
South America|hCoV-19/Brazil/RJ-1783/2020|EPI ISL 541347|B.1.1.33|Brazil|2020-04-04	South America|hCoV-19/Peru/CAL-INS-105/2020|EPI ISL 536504|C.14|Peru|2020-05-02	0.0003370539	South America
South America|hCoV-19/Argentina/PAIS-A0018/2020|EPI ISL 430809|B.1.1.1|Argentina|2020-04-04	South America|hCoV-19/Peru/CAL-INS-105/2020|EPI ISL 536504|C.14|Peru|2020-05-02	0.0001685856	South America
South America|hCoV-19/Brazil/MG-0220/2020|EPI ISL 470586|B.1.1.33|Brazil|2020-04-04	South America|hCoV-19/Peru/CAL-INS-105/2020|EPI ISL 536504|C.14|Peru|2020-05-02	0.0004107361	South America
South America|hCoV-19/Brazil/GO-0210/2020|EPI ISL 470577|B.1.1.33|Brazil|2020-04-04	South America|hCoV-19/Peru/CAL-INS-105/2020|EPI ISL 536504|C.14|Peru|2020-05-02	0.0003080442	South America
South America|hCoV-19/Chile/RM-ISPCH-74/2020|EPI ISL 445370|B.1.1.33|Chile|2020-04-05	South America|hCoV-19/Peru/CAL-INS-105/2020|EPI ISL 536504|C.14|Peru|2020-05-02	0.0003029334	South America
South America|hCoV-19/Chile/RM-ISPCH-80/2020|EPI ISL 445377|B.1.1|Chile|2020-04-05	South America|hCoV-19/Peru/CAL-INS-105/2020|EPI ISL 536504|C.14|Peru|2020-05-02	0.0002692682	South America
South America|hCoV-19/Brazil/RJ-1870/2020|EPI ISL 541351|B.1|Brazil|2020-04-05	South America|hCoV-19/Peru/CAL-INS-105/2020|EPI ISL 536504|C.14|Peru|2020-05-02	0.0003704017	South America
South America|hCoV-19/Colombia/RIS-GVI-98011/2020|EPI ISL 447810|B.1.3|Colombia|2020-04-05	South America|hCoV-19/Peru/CAL-INS-105/2020|EPI ISL 536504|C.14|Peru|2020-05-02	0.0005725496	South America
South America|hCoV-19/Colombia/CUN-GVI-98087/2020|EPI ISL 447812|B.1.255|Colombia|2020-04-05	South America|hCoV-19/Peru/CAL-INS-105/2020|EPI ISL 536504|C.14|Peru|2020-05-02	0.0004040784	South America
South America|hCoV-19/Colombia/CUN-GVI-98290/2020|EPI ISL 447813|B.1.255|Colombia|2020-04-05	South America|hCoV-19/Peru/CAL-INS-105/2020|EPI ISL 536504|C.14|Peru|2020-05-02	0.0005052325	South America
South America|hCoV-19/Brazil/SP-L22-CD487/2020|EPI ISL 476383|B.1.1.33|Brazil|2020-04-05	South America|hCoV-19/Peru/CAL-INS-105/2020|EPI ISL 536504|C.14|Peru|2020-05-02	0.0003080231	South America
South America|hCoV-19/Colombia/HUI-GVI-98032/2020|EPI ISL 447811|B.1.5|Colombia|2020-04-05	South America|hCoV-19/Peru/CAL-INS-105/2020|EPI ISL 536504|C.14|Peru|2020-05-02	0.0003484550	South America
South America|hCoV-19/Brazil/MG-0221/2020|EPI ISL 470587|B.1.1.33|Brazil|2020-04-05	South America|hCoV-19/Peru/CAL-INS-105/2020|EPI ISL 536504|C.14|Peru|2020-05-02	0.0003835314	South America
South America|hCoV-19/Brazil/MA-IEC-163069/2020|EPI ISL 458149|B.1.1.33|Brazil|2020-04-06	South America|hCoV-19/Peru/CAL-INS-105/2020|EPI ISL 536504|C.14|Peru|2020-05-02	0.0004376201	South America
South America|hCoV-19/Brazil/RJ-1466/2020|EPI ISL 456081|B.1.1.33|Brazil|2020-04-06	South America|hCoV-19/Peru/CAL-INS-105/2020|EPI ISL 536504|C.14|Peru|2020-05-02	0.0003030456	South America
South America|hCoV-19/Brazil/RJ-1464/2020|EPI ISL 456080|B.1.1.33|Brazil|2020-04-06	South America|hCoV-19/Peru/CAL-INS-105/2020|EPI ISL 536504|C.14|Peru|2020-05-02	0.0003367336	South America
South America|hCoV-19/Chile/RM-ISPCH-73/2020|EPI ISL 445369|B.1.1.33|Chile|2020-04-06	South America|hCoV-19/Peru/CAL-INS-105/2020|EPI ISL 536504|C.14|Peru|2020-05-02	0.0003366115	South America
South America|hCoV-19/Brazil/RJ-1798/2020|EPI ISL 541348|B.1.1.33|Brazil|2020-04-06	South America|hCoV-19/Peru/CAL-INS-105/2020|EPI ISL 536504|C.14|Peru|2020-05-02	0.0003366228	South America
South America|hCoV-19/Brazil/PE-IAM215/2020|EPI ISL 500471|B.1.1|Brazil|2020-04-06	South America|hCoV-19/Peru/CAL-INS-105/2020|EPI ISL 536504|C.14|Peru|2020-05-02	0.0003057606	South America
South America|hCoV-19/Brazil/RJ-0257/2020|EPI ISL 470625|B.1.1.33|Brazil|2020-04-06	South America|hCoV-19/Peru/CAL-INS-105/2020|EPI ISL 536504|C.14|Peru|2020-05-02	0.0003057628	South America
South America|hCoV-19/Colombia/SAN-INS-94514/2020|EPI ISL 456156|B.1.1|Colombia|2020-04-06	South America|hCoV-19/Peru/CAL-INS-105/2020|EPI ISL 536504|C.14|Peru|2020-05-02	0.0002388189	South America
South America|hCoV-19/Colombia/VAC-GVI-97223/2020|EPI ISL 447814|B.1.5|Colombia|2020-04-06	South America|hCoV-19/Peru/CAL-INS-105/2020|EPI ISL 536504|C.14|Peru|2020-05-02	0.0004102197	South America
South America|hCoV-19/Brazil/MG-0222/2020|EPI ISL 470588|B.1.1.33|Brazil|2020-04-06	South America|hCoV-19/Peru/CAL-INS-105/2020|EPI ISL 536504|C.14|Peru|2020-05-02	0.0004792659	South America
South America|hCoV-19/Brazil/SP-L20-CD436/2020|EPI ISL 476362|B.1.1.33|Brazil|2020-04-06	South America|hCoV-19/Peru/CAL-INS-105/2020|EPI ISL 536504|C.14|Peru|2020-05-02	0.0003515346	South America
South America|hCoV-19/Ecuador/USFQ-128/2020|EPI ISL 491933|B.1.5|Ecuador|2020-04-07	South America|hCoV-19/Peru/CAL-INS-105/2020|EPI ISL 536504|C.14|Peru|2020-05-02	0.0004376635	South America
South America|hCoV-19/Ecuador/USFQ-129/2020|EPI ISL 491934|B.1.1.10|Ecuador|2020-04-07	South America|hCoV-19/Peru/CAL-INS-105/2020|EPI ISL 536504|C.14|Peru|2020-05-02	0.0003029413	South America
South America|hCoV-19/Argentina/PAIS-A0019/2020|EPI ISL 430810|B.1.3|Argentina|2020-04-07	South America|hCoV-19/Peru/CAL-INS-105/2020|EPI ISL 536504|C.14|Peru|2020-05-02	0.0005724340	South America
South America|hCoV-19/Colombia/COR-GVI-97517/2020|EPI ISL 447816|B.1|Colombia|2020-04-07	South America|hCoV-19/Peru/CAL-INS-105/2020|EPI ISL 536504|C.14|Peru|2020-05-02	0.0004379587	South America
South America|hCoV-19/Brazil/PE-IAM89/2020|EPI ISL 500486|B.1.1|Brazil|2020-04-07	South America|hCoV-19/Peru/CAL-INS-105/2020|EPI ISL 536504|C.14|Peru|2020-05-02	0.0002356441	South America
South America|hCoV-19/Brazil/PE-IAM10/2020|EPI ISL 500461|B.1.1|Brazil|2020-04-07	South America|hCoV-19/Peru/CAL-INS-105/2020|EPI ISL 536504|C.14|Peru|2020-05-02	0.0003032168	South America
South America|hCoV-19/Brazil/PE-IAM08/2020|EPI ISL 500460|B.1.1|Brazil|2020-04-07	South America|hCoV-19/Peru/CAL-INS-105/2020|EPI ISL 536504|C.14|Peru|2020-05-02	0.0002696856	South America
South America|hCoV-19/Ecuador/USFQ-207/2020|EPI ISL 527819|B.1.1|Ecuador|2020-04-07	South America|hCoV-19/Peru/CAL-INS-105/2020|EPI ISL 536504|C.14|Peru|2020-05-02	0.0003047795	South America
South America|hCoV-19/Brazil/RJ-0259/2020|EPI ISL 470626|B.1.1.33|Brazil|2020-04-07	South America|hCoV-19/Peru/CAL-INS-105/2020|EPI ISL 536504|C.14|Peru|2020-05-02	0.0004076838	South America
South America|hCoV-19/Brazil/RJ-0260/2020|EPI ISL 470627|B.1.1.33|Brazil|2020-04-07	South America|hCoV-19/Peru/CAL-INS-105/2020|EPI ISL 536504|C.14|Peru|2020-05-02	0.0004416675	South America
South America|hCoV-19/Brazil/PE-IAM226/2020|EPI ISL 500474|B.1.1|Brazil|2020-04-07	South America|hCoV-19/Peru/CAL-INS-105/2020|EPI ISL 536504|C.14|Peru|2020-05-02	0.0003402109	South America
South America|hCoV-19/Brazil/SP-L1-CAMPI13/2020|EPI ISL 476155|B.1.1.33|Brazil|2020-04-07	South America|hCoV-19/Peru/CAL-INS-105/2020|EPI ISL 536504|C.14|Peru|2020-05-02	0.0003080334	South America
South America|hCoV-19/Brazil/PE-IAM18/2020|EPI ISL 500868|B.1.1|Brazil|2020-04-07	South America|hCoV-19/Peru/CAL-INS-105/2020|EPI ISL 536504|C.14|Peru|2020-05-02	0.0003089425	South America
South America|hCoV-19/Brazil/PE-IAM17/2020|EPI ISL 500866|B.1.1|Brazil|2020-04-07	South America|hCoV-19/Peru/CAL-INS-105/2020|EPI ISL 536504|C.14|Peru|2020-05-02	0.0003110066	South America
South America|hCoV-19/Brazil/PE-IAM16/2020|EPI ISL 500865|B.1.1|Brazil|2020-04-07	South America|hCoV-19/Peru/CAL-INS-105/2020|EPI ISL 536504|C.14|Peru|2020-05-02	0.0003127095	South America
South America|hCoV-19/Brazil/PE-IAM19/2020|EPI ISL 500467|B.1|Brazil|2020-04-07	South America|hCoV-19/Peru/CAL-INS-105/2020|EPI ISL 536504|C.14|Peru|2020-05-02	0.0005924957	South America
South America|hCoV-19/Brazil/SP-138/2020|EPI ISL 468305|B.1.1|Brazil|2020-04-08	South America|hCoV-19/Peru/CAL-INS-105/2020|EPI ISL 536504|C.14|Peru|2020-05-02	0.0003703201	South America
South America|hCoV-19/Brazil/RJ-INCA-C06/2020|EPI ISL 513513|B.1.1.33|Brazil|2020-04-08	South America|hCoV-19/Peru/CAL-INS-105/2020|EPI ISL 536504|C.14|Peru|2020-05-02	0.0003702684	South America
South America|hCoV-19/Brazil/PE-IAM84/2020|EPI ISL 500484|B.1.1|Brazil|2020-04-08	South America|hCoV-19/Peru/CAL-INS-105/2020|EPI ISL 536504|C.14|Peru|2020-05-02	0.0002692682	South America
South America|hCoV-19/Brazil/RJ-1702/2020|EPI ISL 456087|B.1.1.33|Brazil|2020-04-08	South America|hCoV-19/Peru/CAL-INS-105/2020|EPI ISL 536504|C.14|Peru|2020-05-02	0.0003367248	South America
South America|hCoV-19/Brazil/RJ-1690/2020|EPI ISL 456084|B.1.1.33|Brazil|2020-04-08	South America|hCoV-19/Peru/CAL-INS-105/2020|EPI ISL 536504|C.14|Peru|2020-05-02	0.0004040982	South America
South America|hCoV-19/Brazil/RJ-1701/2020|EPI ISL 456086|B.1.1.33|Brazil|2020-04-08	South America|hCoV-19/Peru/CAL-INS-105/2020|EPI ISL 536504|C.14|Peru|2020-05-02	0.0003704056	South America
South America|hCoV-19/Brazil/RJ-1691/2020|EPI ISL 456085|B.1.1.33|Brazil|2020-04-08	South America|hCoV-19/Peru/CAL-INS-105/2020|EPI ISL 536504|C.14|Peru|2020-05-02	0.0003030456	South America
South America|hCoV-19/Peru/LAM-INS-044/2020|EPI ISL 514265|B.1.1.1|Peru|2020-04-08	South America|hCoV-19/Peru/CAL-INS-105/2020|EPI ISL 536504|C.14|Peru|2020-05-02	0.0000677569	South America
South America|hCoV-19/Brazil/PE-IAM30/2020|EPI ISL 500477|B.1.1|Brazil|2020-04-08	South America|hCoV-19/Peru/CAL-INS-105/2020|EPI ISL 536504|C.14|Peru|2020-05-02	0.0002694223	South America
South America|hCoV-19/Brazil/PE-IAM29/2020|EPI ISL 500872|B.1.1|Brazil|2020-04-08	South America|hCoV-19/Peru/CAL-INS-105/2020|EPI ISL 536504|C.14|Peru|2020-05-02	0.0003034786	South America
South America|hCoV-19/Brazil/PE-IAM221/2020|EPI ISL 500473|B.1.1|Brazil|2020-04-08	South America|hCoV-19/Peru/CAL-INS-105/2020|EPI ISL 536504|C.14|Peru|2020-05-02	0.0002365756	South America
South America|hCoV-19/Brazil/PE-IAM48/2020|EPI ISL 500482|B.1.1|Brazil|2020-04-08	South America|hCoV-19/Peru/CAL-INS-105/2020|EPI ISL 536504|C.14|Peru|2020-05-02	0.0002705680	South America
South America|hCoV-19/Brazil/PE-IAM87/2020|EPI ISL 500485|B.1.1|Brazil|2020-04-08	South America|hCoV-19/Peru/CAL-INS-105/2020|EPI ISL 536504|C.14|Peru|2020-05-02	0.0002707990	South America
South America|hCoV-19/Brazil/PE-IAM39/2020|EPI ISL 500481|B.1.1|Brazil|2020-04-08	South America|hCoV-19/Peru/CAL-INS-105/2020|EPI ISL 536504|C.14|Peru|2020-05-02	0.0004409115	South America
South America|hCoV-19/Brazil/PE-IAM273/2020|EPI ISL 500476|B.1.1|Brazil|2020-04-08	South America|hCoV-19/Peru/CAL-INS-105/2020|EPI ISL 536504|C.14|Peru|2020-05-02	0.0003079598	South America
South America|hCoV-19/Brazil/SP-L1-CAMPI16/2020|EPI ISL 476158|B.1.1.33|Brazil|2020-04-08	South America|hCoV-19/Peru/CAL-INS-105/2020|EPI ISL 536504|C.14|Peru|2020-05-02	0.0003422644	South America
South America|hCoV-19/Brazil/MG-0289/2020|EPI ISL 470594|B.1.1.33|Brazil|2020-04-08	South America|hCoV-19/Peru/CAL-INS-105/2020|EPI ISL 536504|C.14|Peru|2020-05-02	0.0004792011	South America
South America|hCoV-19/Brazil/RJ-0261/2020|EPI ISL 470628|B.1.1.33|Brazil|2020-04-08	South America|hCoV-19/Peru/CAL-INS-105/2020|EPI ISL 536504|C.14|Peru|2020-05-02	0.0003083079	South America
South America|hCoV-19/Brazil/AP-IEC-163359/2020|EPI ISL 524795|B.1.1.33|Brazil|2020-04-09	South America|hCoV-19/Peru/CAL-INS-105/2020|EPI ISL 536504|C.14|Peru|2020-05-02	0.0003029334	South America
South America|hCoV-19/Brazil/RJ-1901/2020|EPI ISL 456089|B.1.1.33|Brazil|2020-04-09	South America|hCoV-19/Peru/CAL-INS-105/2020|EPI ISL 536504|C.14|Peru|2020-05-02	0.0004041171	South America
South America|hCoV-19/Brazil/RJ-1902/2020|EPI ISL 456090|B.1.1.33|Brazil|2020-04-09	South America|hCoV-19/Peru/CAL-INS-105/2020|EPI ISL 536504|C.14|Peru|2020-05-02	0.0004041066	South America
South America|hCoV-19/Brazil/RJ-1921/2020|EPI ISL 456091|B.1.1.33|Brazil|2020-04-09	South America|hCoV-19/Peru/CAL-INS-105/2020|EPI ISL 536504|C.14|Peru|2020-05-02	0.0003704325	South America
South America|hCoV-19/Colombia/MET-INS-95637/2020|EPI ISL 498164|B.1.1|Colombia|2020-04-09	South America|hCoV-19/Peru/CAL-INS-105/2020|EPI ISL 536504|C.14|Peru|2020-05-02	0.0002356362	South America
South America|hCoV-19/Colombia/RIS-INS-95663/2020|EPI ISL 498165|B.1.5|Colombia|2020-04-09	South America|hCoV-19/Peru/CAL-INS-105/2020|EPI ISL 536504|C.14|Peru|2020-05-02	0.0004040428	South America
South America|hCoV-19/Brazil/PE-IAM138/2020|EPI ISL 500463|B|Brazil|2020-04-09	South America|hCoV-19/Peru/CAL-INS-105/2020|EPI ISL 536504|C.14|Peru|2020-05-02	0.0005054955	South America
South America|hCoV-19/Colombia/COR-GVI-97527/2020|EPI ISL 447817|B.1.255|Colombia|2020-04-09	South America|hCoV-19/Peru/CAL-INS-105/2020|EPI ISL 536504|C.14|Peru|2020-05-02	0.0004378555	South America
South America|hCoV-19/Brazil/PE-IAM103/2020|EPI ISL 500462|B.1.1|Brazil|2020-04-09	South America|hCoV-19/Peru/CAL-INS-105/2020|EPI ISL 536504|C.14|Peru|2020-05-02	0.0002704857	South America
South America|hCoV-19/Brazil/RJ-0262/2020|EPI ISL 470629|B.1.1.33|Brazil|2020-04-09	South America|hCoV-19/Peru/CAL-INS-105/2020|EPI ISL 536504|C.14|Peru|2020-05-02	0.0003057422	South America
South America|hCoV-19/Brazil/PE-IAM238/2020|EPI ISL 500475|B.1.1|Brazil|2020-04-09	South America|hCoV-19/Peru/CAL-INS-105/2020|EPI ISL 536504|C.14|Peru|2020-05-02	0.0002719495	South America
South America|hCoV-19/Brazil/PE-IAM212/2020|EPI ISL 500470|B.1.1|Brazil|2020-04-09	South America|hCoV-19/Peru/CAL-INS-105/2020|EPI ISL 536504|C.14|Peru|2020-05-02	0.0003744953	South America
South America|hCoV-19/Brazil/PE-IAM220/2020|EPI ISL 500472|B.1.1|Brazil|2020-04-09	South America|hCoV-19/Peru/CAL-INS-105/2020|EPI ISL 536504|C.14|Peru|2020-05-02	0.0002730797	South America
South America|hCoV-19/Brazil/SP-L1-CAMPI19/2020|EPI ISL 476160|B.1.1.33|Brazil|2020-04-09	South America|hCoV-19/Peru/CAL-INS-105/2020|EPI ISL 536504|C.14|Peru|2020-05-02	0.0003080334	South America
South America|hCoV-19/Brazil/MG-0288/2020|EPI ISL 470593|B.1|Brazil|2020-04-09	South America|hCoV-19/Peru/CAL-INS-105/2020|EPI ISL 536504|C.14|Peru|2020-05-02	0.0004109038	South America
South America|hCoV-19/Brazil/PE-IAM167/2020|EPI ISL 500466|B.1.1|Brazil|2020-04-09	South America|hCoV-19/Peru/CAL-INS-105/2020|EPI ISL 536504|C.14|Peru|2020-05-02	0.0003090887	South America
South America|hCoV-19/Brazil/PE-IAM209/2020|EPI ISL 500468|B.1.1|Brazil|2020-04-09	South America|hCoV-19/Peru/CAL-INS-105/2020|EPI ISL 536504|C.14|Peru|2020-05-02	0.0002760970	South America
South America|hCoV-19/Brazil/PE-IAM230/2020|EPI ISL 500869|B.1.1|Brazil|2020-04-09	South America|hCoV-19/Peru/CAL-INS-105/2020|EPI ISL 536504|C.14|Peru|2020-05-02	0.0003110348	South America
South America|hCoV-19/Brazil/PE-IAM235/2020|EPI ISL 500870|B.1.1|Brazil|2020-04-09	South America|hCoV-19/Peru/CAL-INS-105/2020|EPI ISL 536504|C.14|Peru|2020-05-02	0.0002768556	South America
South America|hCoV-19/Brazil/PE-IAM171/2020|EPI ISL 500867|B.1.1|Brazil|2020-04-09	South America|hCoV-19/Peru/CAL-INS-105/2020|EPI ISL 536504|C.14|Peru|2020-05-02	0.0004510244	South America
South America|hCoV-19/Brazil/PE-IAM158/2020|EPI ISL 500465|B.1.1|Brazil|2020-04-09	South America|hCoV-19/Peru/CAL-INS-105/2020|EPI ISL 536504|C.14|Peru|2020-05-02	0.0003825476	South America
South America|hCoV-19/Brazil/PE-IAM211/2020|EPI ISL 500469|B.1.1|Brazil|2020-04-09	South America|hCoV-19/Peru/CAL-INS-105/2020|EPI ISL 536504|C.14|Peru|2020-05-02	0.0003132925	South America
South America|hCoV-19/Brazil/PE-IAM139/2020|EPI ISL 500464|B.1.1|Brazil|2020-04-09	South America|hCoV-19/Peru/CAL-INS-105/2020|EPI ISL 536504|C.14|Peru|2020-05-02	0.0002796519	South America
South America|hCoV-19/Brazil/PE-IAM248/2020|EPI ISL 500871|B.1.1|Brazil|2020-04-09	South America|hCoV-19/Peru/CAL-INS-105/2020|EPI ISL 536504|C.14|Peru|2020-05-02	0.0002829010	South America
South America|hCoV-19/Brazil/SP-181/2020|EPI ISL 523976|B.1.1.33|Brazil|2020-04-10	South America|hCoV-19/Peru/CAL-INS-105/2020|EPI ISL 536504|C.14|Peru|2020-05-02	0.0004039376	South America
South America|hCoV-19/Brazil/RJ-1923/2020|EPI ISL 456092|B.1.1.33|Brazil|2020-04-10	South America|hCoV-19/Peru/CAL-INS-105/2020|EPI ISL 536504|C.14|Peru|2020-05-02	0.0003367406	South America
South America|hCoV-19/Peru/ANC-INS-049/2020|EPI ISL 516653|C.14|Peru|2020-04-10	South America|hCoV-19/Peru/CAL-INS-105/2020|EPI ISL 536504|C.14|Peru|2020-05-02	0.0000677569	South America
South America|hCoV-19/Brazil/SP-545/2020|EPI ISL 471551|B.1.1.33|Brazil|2020-04-10	South America|hCoV-19/Peru/CAL-INS-105/2020|EPI ISL 536504|C.14|Peru|2020-05-02	0.0003366386	South America
South America|hCoV-19/Brazil/SP-176/2020|EPI ISL 523972|B.1|Brazil|2020-04-11	South America|hCoV-19/Peru/CAL-INS-105/2020|EPI ISL 536504|C.14|Peru|2020-05-02	0.0004376729	South America
South America|hCoV-19/Argentina/PAIS-A0020/2020|EPI ISL 430811|B.1.1.1|Argentina|2020-04-11	South America|hCoV-19/Peru/CAL-INS-105/2020|EPI ISL 536504|C.14|Peru|2020-05-02	0.0001346249	South America
South America|hCoV-19/Peru/ANC-INS-050/2020|EPI ISL 516654|B.1.255|Peru|2020-04-11	South America|hCoV-19/Peru/CAL-INS-105/2020|EPI ISL 536504|C.14|Peru|2020-05-02	0.0004405051	South America
South America|hCoV-19/Peru/ANC-INS-045/2020|EPI ISL 516628|B.1.255|Peru|2020-04-11	South America|hCoV-19/Peru/CAL-INS-105/2020|EPI ISL 536504|C.14|Peru|2020-05-02	0.0004406245	South America
South America|hCoV-19/Peru/LIM-INS-041/2020|EPI ISL 514226|B.1.1|Peru|2020-04-11	South America|hCoV-19/Peru/CAL-INS-105/2020|EPI ISL 536504|C.14|Peru|2020-05-02	0.0002371929	South America
South America|hCoV-19/Peru/ANC-INS-052/2020|EPI ISL 516686|B.1.1.1|Peru|2020-04-11	South America|hCoV-19/Peru/CAL-INS-105/2020|EPI ISL 536504|C.14|Peru|2020-05-02	0.0001016402	South America
South America|hCoV-19/Peru/LIM-INS-053/2020|EPI ISL 516721|B.1.1.1|Peru|2020-04-11	South America|hCoV-19/Peru/CAL-INS-105/2020|EPI ISL 536504|C.14|Peru|2020-05-02	0.0001694238	South America
South America|hCoV-19/Argentina/PAIS-A0021/2020|EPI ISL 430812|B.1.1.1|Argentina|2020-04-11	South America|hCoV-19/Peru/CAL-INS-105/2020|EPI ISL 536504|C.14|Peru|2020-05-02	0.0002019898	South America
South America|hCoV-19/Argentina/PAIS-A0022/2020|EPI ISL 430813|B.1.1.1|Argentina|2020-04-11	South America|hCoV-19/Peru/CAL-INS-105/2020|EPI ISL 536504|C.14|Peru|2020-05-02	0.0001017009	South America
South America|hCoV-19/Brazil/RJ-1927/2020|EPI ISL 456093|B.1.1.33|Brazil|2020-04-12	South America|hCoV-19/Peru/CAL-INS-105/2020|EPI ISL 536504|C.14|Peru|2020-05-02	0.0003704228	South America
South America|hCoV-19/Peru/ANC-INS-051/2020|EPI ISL 516685|B.1.1.1|Peru|2020-04-12	South America|hCoV-19/Peru/CAL-INS-105/2020|EPI ISL 536504|C.14|Peru|2020-05-02	0.0001016402	South America
South America|hCoV-19/Peru/LAL-INS-056/2020|EPI ISL 517686|C.14|Peru|2020-04-12	South America|hCoV-19/Peru/CAL-INS-105/2020|EPI ISL 536504|C.14|Peru|2020-05-02	0.0000677537	South America
South America|hCoV-19/Peru/LIM-INS-042/2020|EPI ISL 514227|B.1|Peru|2020-04-12	South America|hCoV-19/Peru/CAL-INS-105/2020|EPI ISL 536504|C.14|Peru|2020-05-02	0.0004067127	South America
South America|hCoV-19/Colombia/I30/2020|EPI ISL 526959|B.1|Colombia|2020-04-12	South America|hCoV-19/Peru/CAL-INS-105/2020|EPI ISL 536504|C.14|Peru|2020-05-02	0.0005429975	South America
South America|hCoV-19/Brazil/RJ-1953/2020|EPI ISL 541352|B.1.1.33|Brazil|2020-04-13	South America|hCoV-19/Peru/CAL-INS-105/2020|EPI ISL 536504|C.14|Peru|2020-05-02	0.0003029334	South America
South America|hCoV-19/Brazil/RJ-1948/2020|EPI ISL 456095|B.1.1.33|Brazil|2020-04-13	South America|hCoV-19/Peru/CAL-INS-105/2020|EPI ISL 536504|C.14|Peru|2020-05-02	0.0003030456	South America
South America|hCoV-19/Brazil/RJ-1952/2020|EPI ISL 456096|B.1.1.33|Brazil|2020-04-13	South America|hCoV-19/Peru/CAL-INS-105/2020|EPI ISL 536504|C.14|Peru|2020-05-02	0.0003367336	South America
South America|hCoV-19/Brazil/RJ-1943/2020|EPI ISL 456094|B.1.1.33|Brazil|2020-04-13	South America|hCoV-19/Peru/CAL-INS-105/2020|EPI ISL 536504|C.14|Peru|2020-05-02	0.0003367248	South America
South America|hCoV-19/Brazil/RJ-2000/2020|EPI ISL 456098|B.1.1.33|Brazil|2020-04-13	South America|hCoV-19/Peru/CAL-INS-105/2020|EPI ISL 536504|C.14|Peru|2020-05-02	0.0004041171	South America
South America|hCoV-19/Ecuador/USFQ-131/2020|EPI ISL 491935|B.1.1.1|Ecuador|2020-04-13	South America|hCoV-19/Peru/CAL-INS-105/2020|EPI ISL 536504|C.14|Peru|2020-05-02	0.0001010638	South America
South America|hCoV-19/Peru/ARE-INS-076/2020|EPI ISL 527789|B.1.1|Peru|2020-04-13	South America|hCoV-19/Peru/CAL-INS-105/2020|EPI ISL 536504|C.14|Peru|2020-05-02	0.0002710907	South America
South America|hCoV-19/Peru/LIM-INS-033/2020|EPI ISL 491458|B.1.1.1|Peru|2020-04-13	South America|hCoV-19/Peru/CAL-INS-105/2020|EPI ISL 536504|C.14|Peru|2020-05-02	0.0001355261	South America
South America|hCoV-19/Brazil/RJ-1966/2020|EPI ISL 456097|B.1.1.33|Brazil|2020-04-13	South America|hCoV-19/Peru/CAL-INS-105/2020|EPI ISL 536504|C.14|Peru|2020-05-02	0.0003367362	South America
South America|hCoV-19/Brazil/PE-IAM311/2020|EPI ISL 500480|B.1.1|Brazil|2020-04-13	South America|hCoV-19/Peru/CAL-INS-105/2020|EPI ISL 536504|C.14|Peru|2020-05-02	0.0003052757	South America
South America|hCoV-19/Brazil/PE-IAM355/2020|EPI ISL 500874|B.1.1|Brazil|2020-04-13	South America|hCoV-19/Peru/CAL-INS-105/2020|EPI ISL 536504|C.14|Peru|2020-05-02	0.0002382501	South America
South America|hCoV-19/Brazil/RJ-0263/2020|EPI ISL 470630|B.1.1.33|Brazil|2020-04-13	South America|hCoV-19/Peru/CAL-INS-105/2020|EPI ISL 536504|C.14|Peru|2020-05-02	0.0003765559	South America
South America|hCoV-19/Brazil/PE-IAM305/2020|EPI ISL 500478|B.1.1|Brazil|2020-04-13	South America|hCoV-19/Peru/CAL-INS-105/2020|EPI ISL 536504|C.14|Peru|2020-05-02	0.0003456261	South America
South America|hCoV-19/Brazil/MG-0258/2020|EPI ISL 470589|B.1.1.33|Brazil|2020-04-13	South America|hCoV-19/Peru/CAL-INS-105/2020|EPI ISL 536504|C.14|Peru|2020-05-02	0.0003457450	South America
South America|hCoV-19/Brazil/RJ-INCA-C15/2020|EPI ISL 513518|B.1.1.33|Brazil|2020-04-14	South America|hCoV-19/Peru/CAL-INS-105/2020|EPI ISL 536504|C.14|Peru|2020-05-02	0.0003703029	South America
South America|hCoV-19/Brazil/RJ-INCA-C13/2020|EPI ISL 513516|B.1.1.33|Brazil|2020-04-14	South America|hCoV-19/Peru/CAL-INS-105/2020|EPI ISL 536504|C.14|Peru|2020-05-02	0.0003704353	South America
South America|hCoV-19/Brazil/RJ-INCA-C12/2020|EPI ISL 513515|B.1.1.33|Brazil|2020-04-14	South America|hCoV-19/Peru/CAL-INS-105/2020|EPI ISL 536504|C.14|Peru|2020-05-02	0.0004039570	South America
South America|hCoV-19/Colombia/TOL-INS-0341-T15/2020|EPI ISL 526964|B.1|Colombia|2020-04-14	South America|hCoV-19/Peru/CAL-INS-105/2020|EPI ISL 536504|C.14|Peru|2020-05-02	0.0005058196	South America
South America|hCoV-19/Colombia/TOL-INS-0345-T20/2020|EPI ISL 526963|B.1|Colombia|2020-04-14	South America|hCoV-19/Peru/CAL-INS-105/2020|EPI ISL 536504|C.14|Peru|2020-05-02	0.0005058328	South America
South America|hCoV-19/Colombia/TOL-INS-0330-T5/2020|EPI ISL 526965|B.1|Colombia|2020-04-14	South America|hCoV-19/Peru/CAL-INS-105/2020|EPI ISL 536504|C.14|Peru|2020-05-02	0.0004389347	South America
South America|hCoV-19/Brazil/RJ-0266/2020|EPI ISL 470632|B.1.1.33|Brazil|2020-04-14	South America|hCoV-19/Peru/CAL-INS-105/2020|EPI ISL 536504|C.14|Peru|2020-05-02	0.0003397215	South America
South America|hCoV-19/Brazil/RJ-0265/2020|EPI ISL 470631|B.1.1.33|Brazil|2020-04-14	South America|hCoV-19/Peru/CAL-INS-105/2020|EPI ISL 536504|C.14|Peru|2020-05-02	0.0003737370	South America
South America|hCoV-19/Uruguay/UY-NYUMC873/2020|EPI ISL 457969|B.1.1|Uruguay|2020-04-14	South America|hCoV-19/Peru/CAL-INS-105/2020|EPI ISL 536504|C.14|Peru|2020-05-02	0.0002737547	South America
South America|hCoV-19/Brazil/RJ-INCA-C14/2020|EPI ISL 513517|B.1.1.33|Brazil|2020-04-14	South America|hCoV-19/Peru/CAL-INS-105/2020|EPI ISL 536504|C.14|Peru|2020-05-02	0.0003826194	South America
South America|hCoV-19/Brazil/RJ-UFRJ-1019/2020|EPI ISL 492032|B.1.1.33|Brazil|2020-04-15	South America|hCoV-19/Peru/CAL-INS-105/2020|EPI ISL 536504|C.14|Peru|2020-05-02	0.0003702683	South America
South America|hCoV-19/Brazil/AP-IEC-164082/2020|EPI ISL 458143|B.1.1.33|Brazil|2020-04-15	South America|hCoV-19/Peru/CAL-INS-105/2020|EPI ISL 536504|C.14|Peru|2020-05-02	0.0003029334	South America
South America|hCoV-19/Argentina/PAIS-G0001/2020|EPI ISL 499083|B.1.5|Argentina|2020-04-15	South America|hCoV-19/Peru/CAL-INS-105/2020|EPI ISL 536504|C.14|Peru|2020-05-02	0.0006398540	South America
South America|hCoV-19/Brazil/RJ-2044/2020|EPI ISL 456101|B.1.1.33|Brazil|2020-04-15	South America|hCoV-19/Peru/CAL-INS-105/2020|EPI ISL 536504|C.14|Peru|2020-05-02	0.0003367248	South America
South America|hCoV-19/Brazil/RJ-2033/2020|EPI ISL 456100|B.1.1.33|Brazil|2020-04-15	South America|hCoV-19/Peru/CAL-INS-105/2020|EPI ISL 536504|C.14|Peru|2020-05-02	0.0003030558	South America
South America|hCoV-19/Brazil/RJ-0267/2020|EPI ISL 470633|B.1.1.33|Brazil|2020-04-15	South America|hCoV-19/Peru/CAL-INS-105/2020|EPI ISL 536504|C.14|Peru|2020-05-02	0.0003397374	South America
South America|hCoV-19/Brazil/RJ-0268/2020|EPI ISL 470634|B.1.1.33|Brazil|2020-04-15	South America|hCoV-19/Peru/CAL-INS-105/2020|EPI ISL 536504|C.14|Peru|2020-05-02	0.0003057839	South America
South America|hCoV-19/Brazil/RJ-INCA-C34/2020|EPI ISL 513542|B.1.1.33|Brazil|2020-04-16	South America|hCoV-19/Peru/CAL-INS-105/2020|EPI ISL 536504|C.14|Peru|2020-05-02	0.0003366001	South America
South America|hCoV-19/Brazil/RJ-INCA-C28/2020|EPI ISL 513536|B.1.1.33|Brazil|2020-04-16	South America|hCoV-19/Peru/CAL-INS-105/2020|EPI ISL 536504|C.14|Peru|2020-05-02	0.0003702780	South America
South America|hCoV-19/Brazil/RJ-INCA-C23/2020|EPI ISL 513531|B.1.1.33|Brazil|2020-04-16	South America|hCoV-19/Peru/CAL-INS-105/2020|EPI ISL 536504|C.14|Peru|2020-05-02	0.0003366159	South America
South America|hCoV-19/Brazil/RJ-INCA-C26/2020|EPI ISL 513534|B.1.1.33|Brazil|2020-04-16	South America|hCoV-19/Peru/CAL-INS-105/2020|EPI ISL 536504|C.14|Peru|2020-05-02	0.0004039570	South America
South America|hCoV-19/Brazil/RJ-INCA-C25/2020|EPI ISL 513533|B.1.1.33|Brazil|2020-04-16	South America|hCoV-19/Peru/CAL-INS-105/2020|EPI ISL 536504|C.14|Peru|2020-05-02	0.0003366002	South America
South America|hCoV-19/Brazil/RJ-INCA-C22/2020|EPI ISL 513530|B.1.1.33|Brazil|2020-04-16	South America|hCoV-19/Peru/CAL-INS-105/2020|EPI ISL 536504|C.14|Peru|2020-05-02	0.0003029334	South America
South America|hCoV-19/Brazil/RJ-INCA-C32/2020|EPI ISL 513540|B.1.1.33|Brazil|2020-04-16	South America|hCoV-19/Peru/CAL-INS-105/2020|EPI ISL 536504|C.14|Peru|2020-05-02	0.0003702684	South America
South America|hCoV-19/Brazil/RJ-INCA-C35/2020|EPI ISL 513543|B.1.1.33|Brazil|2020-04-16	South America|hCoV-19/Peru/CAL-INS-105/2020|EPI ISL 536504|C.14|Peru|2020-05-02	0.0003366159	South America
South America|hCoV-19/Brazil/RJ-2091/2020|EPI ISL 467347|B.1.1.33|Brazil|2020-04-16	South America|hCoV-19/Peru/CAL-INS-105/2020|EPI ISL 536504|C.14|Peru|2020-05-02	0.0004039675	South America
South America|hCoV-19/Brazil/RJ-2100/2020|EPI ISL 541353|B.1.1.33|Brazil|2020-04-16	South America|hCoV-19/Peru/CAL-INS-105/2020|EPI ISL 536504|C.14|Peru|2020-05-02	0.0003366202	South America
South America|hCoV-19/Brazil/RJ-2078/2020|EPI ISL 456106|B.1.1.33|Brazil|2020-04-16	South America|hCoV-19/Peru/CAL-INS-105/2020|EPI ISL 536504|C.14|Peru|2020-05-02	0.0003367406	South America
South America|hCoV-19/Brazil/RJ-2057/2020|EPI ISL 456102|B.1.1.33|Brazil|2020-04-16	South America|hCoV-19/Peru/CAL-INS-105/2020|EPI ISL 536504|C.14|Peru|2020-05-02	0.0003367336	South America
South America|hCoV-19/Brazil/RJ-2062/2020|EPI ISL 456103|B.1.1.33|Brazil|2020-04-16	South America|hCoV-19/Peru/CAL-INS-105/2020|EPI ISL 536504|C.14|Peru|2020-05-02	0.0004041067	South America
South America|hCoV-19/Brazil/RJ-2072/2020|EPI ISL 456104|B.1.1.33|Brazil|2020-04-16	South America|hCoV-19/Peru/CAL-INS-105/2020|EPI ISL 536504|C.14|Peru|2020-05-02	0.0003030456	South America
South America|hCoV-19/Brazil/RJ-2077/2020|EPI ISL 456105|B.1.1.33|Brazil|2020-04-16	South America|hCoV-19/Peru/CAL-INS-105/2020|EPI ISL 536504|C.14|Peru|2020-05-02	0.0003704402	South America
South America|hCoV-19/Peru/ARE-INS-075/2020|EPI ISL 527787|B.1.1|Peru|2020-04-16	South America|hCoV-19/Peru/CAL-INS-105/2020|EPI ISL 536504|C.14|Peru|2020-05-02	0.0003049759	South America
South America|hCoV-19/Brazil/RJ-INCA-C30/2020|EPI ISL 513538|B.1.1.33|Brazil|2020-04-16	South America|hCoV-19/Peru/CAL-INS-105/2020|EPI ISL 536504|C.14|Peru|2020-05-02	0.0003366273	South America
South America|hCoV-19/Brazil/RJ-0269/2020|EPI ISL 470635|B.1.1.33|Brazil|2020-04-16	South America|hCoV-19/Peru/CAL-INS-105/2020|EPI ISL 536504|C.14|Peru|2020-05-02	0.0003396983	South America
South America|hCoV-19/Brazil/RJ-0270/2020|EPI ISL 470636|B.1.1.33|Brazil|2020-04-16	South America|hCoV-19/Peru/CAL-INS-105/2020|EPI ISL 536504|C.14|Peru|2020-05-02	0.0003422790	South America
South America|hCoV-19/Brazil/MG-0291/2020|EPI ISL 470596|B.1.1.33|Brazil|2020-04-16	South America|hCoV-19/Peru/CAL-INS-105/2020|EPI ISL 536504|C.14|Peru|2020-05-02	0.0003457697	South America
South America|hCoV-19/Brazil/RJ-UFRJ-54093/2020|EPI ISL 492042|B.1.1.33|Brazil|2020-04-16	South America|hCoV-19/Peru/CAL-INS-105/2020|EPI ISL 536504|C.14|Peru|2020-05-02	0.0004376501	South America
South America|hCoV-19/Brazil/RJ-UFRJ-2215/2020|EPI ISL 492034|B.1.1.33|Brazil|2020-04-17	South America|hCoV-19/Peru/CAL-INS-105/2020|EPI ISL 536504|C.14|Peru|2020-05-02	0.0003029334	South America
South America|hCoV-19/Brazil/RJ-2231/2020|EPI ISL 541356|B.1.1.33|Brazil|2020-04-17	South America|hCoV-19/Peru/CAL-INS-105/2020|EPI ISL 536504|C.14|Peru|2020-05-02	0.0004039759	South America
South America|hCoV-19/Brazil/RJ-INCA-C39/2020|EPI ISL 513547|B.1.1.33|Brazil|2020-04-17	South America|hCoV-19/Peru/CAL-INS-105/2020|EPI ISL 536504|C.14|Peru|2020-05-02	0.0003366002	South America
South America|hCoV-19/Brazil/RJ-INCA-C40/2020|EPI ISL 513548|B.1.1.33|Brazil|2020-04-17	South America|hCoV-19/Peru/CAL-INS-105/2020|EPI ISL 536504|C.14|Peru|2020-05-02	0.0003366002	South America
South America|hCoV-19/Ecuador/USFQ-065/2020|EPI ISL 481247|B.1.1|Ecuador|2020-04-17	South America|hCoV-19/Peru/CAL-INS-105/2020|EPI ISL 536504|C.14|Peru|2020-05-02	0.0002356044	South America
South America|hCoV-19/Ecuador/USFQ-026/2020|EPI ISL 481244|B.1|Ecuador|2020-04-17	South America|hCoV-19/Peru/CAL-INS-105/2020|EPI ISL 536504|C.14|Peru|2020-05-02	0.0004376638	South America
South America|hCoV-19/Brazil/SP-164/2020|EPI ISL 523961|B.1.1.33|Brazil|2020-04-17	South America|hCoV-19/Peru/CAL-INS-105/2020|EPI ISL 536504|C.14|Peru|2020-05-02	0.0003702780	South America
South America|hCoV-19/Brazil/RJ-2208/2020|EPI ISL 467350|B.1.1.33|Brazil|2020-04-17	South America|hCoV-19/Peru/CAL-INS-105/2020|EPI ISL 536504|C.14|Peru|2020-05-02	0.0003366002	South America
South America|hCoV-19/Brazil/RJ-2197/2020|EPI ISL 467349|B.1.1.33|Brazil|2020-04-17	South America|hCoV-19/Peru/CAL-INS-105/2020|EPI ISL 536504|C.14|Peru|2020-05-02	0.0005386321	South America
South America|hCoV-19/Brazil/RJ-2233/2020|EPI ISL 467351|B.1.1.33|Brazil|2020-04-17	South America|hCoV-19/Peru/CAL-INS-105/2020|EPI ISL 536504|C.14|Peru|2020-05-02	0.0003029334	South America
South America|hCoV-19/Brazil/RJ-2195/2020|EPI ISL 467348|B.1.1.33|Brazil|2020-04-17	South America|hCoV-19/Peru/CAL-INS-105/2020|EPI ISL 536504|C.14|Peru|2020-05-02	0.0003029436	South America
South America|hCoV-19/Brazil/RJ-INCA-C41/2020|EPI ISL 513549|B.1.1.33|Brazil|2020-04-17	South America|hCoV-19/Peru/CAL-INS-105/2020|EPI ISL 536504|C.14|Peru|2020-05-02	0.0003029436	South America
South America|hCoV-19/Ecuador/USFQ-054/2020|EPI ISL 481246|B.1.1|Ecuador|2020-04-17	South America|hCoV-19/Peru/CAL-INS-105/2020|EPI ISL 536504|C.14|Peru|2020-05-02	0.0003029515	South America
South America|hCoV-19/Brazil/RJ-INCA-C42/2020|EPI ISL 513550|B.1.1.33|Brazil|2020-04-17	South America|hCoV-19/Peru/CAL-INS-105/2020|EPI ISL 536504|C.14|Peru|2020-05-02	0.0003702809	South America
South America|hCoV-19/Ecuador/USFQ-045/2020|EPI ISL 471268|B.1.1|Ecuador|2020-04-17	South America|hCoV-19/Peru/CAL-INS-105/2020|EPI ISL 536504|C.14|Peru|2020-05-02	0.0003367040	South America
South America|hCoV-19/Brazil/RJ-INCA-C44/2020|EPI ISL 513551|B.1.1.33|Brazil|2020-04-17	South America|hCoV-19/Peru/CAL-INS-105/2020|EPI ISL 536504|C.14|Peru|2020-05-02	0.0003379537	South America
South America|hCoV-19/Brazil/MG-0286/2020|EPI ISL 470591|B.1.1.33|Brazil|2020-04-17	South America|hCoV-19/Peru/CAL-INS-105/2020|EPI ISL 536504|C.14|Peru|2020-05-02	0.0004107956	South America
South America|hCoV-19/Brazil/RJ-0271/2020|EPI ISL 470637|B.1.1.33|Brazil|2020-04-17	South America|hCoV-19/Peru/CAL-INS-105/2020|EPI ISL 536504|C.14|Peru|2020-05-02	0.0003422790	South America
South America|hCoV-19/Brazil/SP-512/2020|EPI ISL 471556|B.1.1|Brazil|2020-04-18	South America|hCoV-19/Peru/CAL-INS-105/2020|EPI ISL 536504|C.14|Peru|2020-05-02	0.0003703203	South America
South America|hCoV-19/Argentina/PAIS-A0025/2020|EPI ISL 430816|B.1.1|Argentina|2020-04-18	South America|hCoV-19/Peru/CAL-INS-105/2020|EPI ISL 536504|C.14|Peru|2020-05-02	0.0004411627	South America
South America|hCoV-19/Argentina/PAIS-A0027/2020|EPI ISL 430818|B.1.1|Argentina|2020-04-19	South America|hCoV-19/Peru/CAL-INS-105/2020|EPI ISL 536504|C.14|Peru|2020-05-02	0.0004411477	South America
South America|hCoV-19/Brazil/RJ-INCA-C47/2020|EPI ISL 513553|B.1.1.33|Brazil|2020-04-20	South America|hCoV-19/Peru/CAL-INS-105/2020|EPI ISL 536504|C.14|Peru|2020-05-02	0.0003366159	South America
South America|hCoV-19/Brazil/AP-IEC-164346/2020|EPI ISL 458145|B.1.1.33|Brazil|2020-04-20	South America|hCoV-19/Peru/CAL-INS-105/2020|EPI ISL 536504|C.14|Peru|2020-05-02	0.0003702857	South America
South America|hCoV-19/Brazil/RJ-2376/2020|EPI ISL 541360|B.1.1.33|Brazil|2020-04-20	South America|hCoV-19/Peru/CAL-INS-105/2020|EPI ISL 536504|C.14|Peru|2020-05-02	0.0003366089	South America
South America|hCoV-19/Brazil/RJ-2377/2020|EPI ISL 541361|B.1.1.33|Brazil|2020-04-20	South America|hCoV-19/Peru/CAL-INS-105/2020|EPI ISL 536504|C.14|Peru|2020-05-02	0.0004039570	South America
South America|hCoV-19/Brazil/SE-6579/2020|EPI ISL 541388|B.1.1.33|Brazil|2020-04-20	South America|hCoV-19/Peru/CAL-INS-105/2020|EPI ISL 536504|C.14|Peru|2020-05-02	0.0004376355	South America
South America|hCoV-19/Brazil/SE-6583/2020|EPI ISL 541389|B.1|Brazil|2020-04-20	South America|hCoV-19/Peru/CAL-INS-105/2020|EPI ISL 536504|C.14|Peru|2020-05-02	0.0004713664	South America
South America|hCoV-19/Brazil/RJ-2422/2020|EPI ISL 467352|B.1.1.33|Brazil|2020-04-20	South America|hCoV-19/Peru/CAL-INS-105/2020|EPI ISL 536504|C.14|Peru|2020-05-02	0.0003366115	South America
South America|hCoV-19/Brazil/RJ-2343/2020|EPI ISL 541358|B.1.1.33|Brazil|2020-04-20	South America|hCoV-19/Peru/CAL-INS-105/2020|EPI ISL 536504|C.14|Peru|2020-05-02	0.0003029436	South America
South America|hCoV-19/Brazil/SE-6607/2020|EPI ISL 541395|B.1.5|Brazil|2020-04-20	South America|hCoV-19/Peru/CAL-INS-105/2020|EPI ISL 536504|C.14|Peru|2020-05-02	0.0004377409	South America
South America|hCoV-19/Brazil/SE-6608/2020|EPI ISL 541396|B.1.5|Brazil|2020-04-20	South America|hCoV-19/Peru/CAL-INS-105/2020|EPI ISL 536504|C.14|Peru|2020-05-02	0.0004379178	South America
South America|hCoV-19/Brazil/RJ-INCA-C48/2020|EPI ISL 513554|B.1.1.33|Brazil|2020-04-20	South America|hCoV-19/Peru/CAL-INS-105/2020|EPI ISL 536504|C.14|Peru|2020-05-02	0.0003071192	South America
South America|hCoV-19/Brazil/RJ-INCA-C49/2020|EPI ISL 513555|B.1.1.33|Brazil|2020-04-20	South America|hCoV-19/Peru/CAL-INS-105/2020|EPI ISL 536504|C.14|Peru|2020-05-02	0.0003754460	South America
South America|hCoV-19/Brazil/RJ-INCA-C46/2020|EPI ISL 513552|B.1.1.33|Brazil|2020-04-20	South America|hCoV-19/Peru/CAL-INS-105/2020|EPI ISL 536504|C.14|Peru|2020-05-02	0.0003754283	South America
South America|hCoV-19/Brazil/RJ-2342/2020|EPI ISL 541357|B.1.1.33|Brazil|2020-04-20	South America|hCoV-19/Peru/CAL-INS-105/2020|EPI ISL 536504|C.14|Peru|2020-05-02	0.0004713600	South America
South America|hCoV-19/Brazil/SE-6606/2020|EPI ISL 541394|B.1.212|Brazil|2020-04-20	South America|hCoV-19/Peru/CAL-INS-105/2020|EPI ISL 536504|C.14|Peru|2020-05-02	0.0004724957	South America
South America|hCoV-19/Brazil/RJ-0273/2020|EPI ISL 470639|B.1.1.33|Brazil|2020-04-20	South America|hCoV-19/Peru/CAL-INS-105/2020|EPI ISL 536504|C.14|Peru|2020-05-02	0.0004417092	South America
South America|hCoV-19/Brazil/RJ-0275/2020|EPI ISL 470641|B.1.1.33|Brazil|2020-04-20	South America|hCoV-19/Peru/CAL-INS-105/2020|EPI ISL 536504|C.14|Peru|2020-05-02	0.0003057631	South America
South America|hCoV-19/Brazil/SE-6601/2020|EPI ISL 541392|B.1.1.33|Brazil|2020-04-20	South America|hCoV-19/Peru/CAL-INS-105/2020|EPI ISL 536504|C.14|Peru|2020-05-02	0.0004083496	South America
South America|hCoV-19/Brazil/RJ-0274/2020|EPI ISL 470640|B.1.1.33|Brazil|2020-04-20	South America|hCoV-19/Peru/CAL-INS-105/2020|EPI ISL 536504|C.14|Peru|2020-05-02	0.0003423069	South America
South America|hCoV-19/Brazil/SE-6603/2020|EPI ISL 541393|B.1.1|Brazil|2020-04-21	South America|hCoV-19/Peru/CAL-INS-105/2020|EPI ISL 536504|C.14|Peru|2020-05-02	0.0003029436	South America
South America|hCoV-19/Colombia/MAG-INS-101935/2020|EPI ISL 456153|B.1.255|Colombia|2020-04-22	South America|hCoV-19/Peru/CAL-INS-105/2020|EPI ISL 536504|C.14|Peru|2020-05-02	0.0004376934	South America
South America|hCoV-19/Brazil/RJ-INCA-C67/2020|EPI ISL 513559|B.1.1.33|Brazil|2020-04-22	South America|hCoV-19/Peru/CAL-INS-105/2020|EPI ISL 536504|C.14|Peru|2020-05-02	0.0004039486	South America
South America|hCoV-19/Brazil/RJ-INCA-C63/2020|EPI ISL 513556|B.1.1.33|Brazil|2020-04-22	South America|hCoV-19/Peru/CAL-INS-105/2020|EPI ISL 536504|C.14|Peru|2020-05-02	0.0003029334	South America
South America|hCoV-19/Brazil/SP-211/2020|EPI ISL 523991|B.1.1.33|Brazil|2020-04-22	South America|hCoV-19/Peru/CAL-INS-105/2020|EPI ISL 536504|C.14|Peru|2020-05-02	0.0003702857	South America
South America|hCoV-19/Brazil/RJ-INCA-C65/2020|EPI ISL 513558|B.1.1.33|Brazil|2020-04-22	South America|hCoV-19/Peru/CAL-INS-105/2020|EPI ISL 536504|C.14|Peru|2020-05-02	0.0003366159	South America
South America|hCoV-19/Peru/LOR-INS-082/2020|EPI ISL 514342|B.1.1|Peru|2020-04-22	South America|hCoV-19/Peru/CAL-INS-105/2020|EPI ISL 536504|C.14|Peru|2020-05-02	0.0004402069	South America
South America|hCoV-19/Peru/LOR-INS-080/2020|EPI ISL 514340|B.1.1|Peru|2020-04-22	South America|hCoV-19/Peru/CAL-INS-105/2020|EPI ISL 536504|C.14|Peru|2020-05-02	0.0003387337	South America
South America|hCoV-19/Peru/LOR-INS-079/2020|EPI ISL 514339|B.1.1|Peru|2020-04-22	South America|hCoV-19/Peru/CAL-INS-105/2020|EPI ISL 536504|C.14|Peru|2020-05-02	0.0003049982	South America
South America|hCoV-19/Ecuador/23055/2020|EPI ISL 491945|B.1.1|Ecuador|2020-04-22	South America|hCoV-19/Peru/CAL-INS-105/2020|EPI ISL 536504|C.14|Peru|2020-05-02	0.0002381367	South America
South America|hCoV-19/Peru/LOR-INS-081/2020|EPI ISL 514341|B.1.1|Peru|2020-04-22	South America|hCoV-19/Peru/CAL-INS-105/2020|EPI ISL 536504|C.14|Peru|2020-05-02	0.0003727872	South America
South America|hCoV-19/Brazil/SP-263/2020|EPI ISL 524467|B.1.1.33|Brazil|2020-04-22	South America|hCoV-19/Peru/CAL-INS-105/2020|EPI ISL 536504|C.14|Peru|2020-05-02	0.0004377738	South America
South America|hCoV-19/Uruguay/UY-NYUMC877/2020|EPI ISL 457973|B.1.1|Uruguay|2020-04-22	South America|hCoV-19/Peru/CAL-INS-105/2020|EPI ISL 536504|C.14|Peru|2020-05-02	0.0004114511	South America
South America|hCoV-19/Brazil/RJ-0276/2020|EPI ISL 470642|B.1.1.33|Brazil|2020-04-22	South America|hCoV-19/Peru/CAL-INS-105/2020|EPI ISL 536504|C.14|Peru|2020-05-02	0.0003422647	South America
South America|hCoV-19/Brazil/RJ-0277/2020|EPI ISL 470643|B.1.1.33|Brazil|2020-04-22	South America|hCoV-19/Peru/CAL-INS-105/2020|EPI ISL 536504|C.14|Peru|2020-05-02	0.0004107643	South America
South America|hCoV-19/Brazil/RJ-0278/2020|EPI ISL 470644|B.1.1.33|Brazil|2020-04-22	South America|hCoV-19/Peru/CAL-INS-105/2020|EPI ISL 536504|C.14|Peru|2020-05-02	0.0004792567	South America
South America|hCoV-19/Brazil/RJ-0279/2020|EPI ISL 470645|B.1.1.33|Brazil|2020-04-22	South America|hCoV-19/Peru/CAL-INS-105/2020|EPI ISL 536504|C.14|Peru|2020-05-02	0.0003425135	South America
South America|hCoV-19/Brazil/AP-IEC-164920/2020|EPI ISL 524796|B.1.1.33|Brazil|2020-04-23	South America|hCoV-19/Peru/CAL-INS-105/2020|EPI ISL 536504|C.14|Peru|2020-05-02	0.0003029334	South America
South America|hCoV-19/Brazil/SP-213/2020|EPI ISL 523992|B.1.1.33|Brazil|2020-04-23	South America|hCoV-19/Peru/CAL-INS-105/2020|EPI ISL 536504|C.14|Peru|2020-05-02	0.0003702684	South America
South America|hCoV-19/Peru/LIM-INS-029/2020|EPI ISL 491433|C.14|Peru|2020-04-23	South America|hCoV-19/Peru/CAL-INS-105/2020|EPI ISL 536504|C.14|Peru|2020-05-02	0.0000338703	South America
South America|hCoV-19/Peru/LIM-INS-031/2020|EPI ISL 491435|B.1|Peru|2020-04-23	South America|hCoV-19/Peru/CAL-INS-105/2020|EPI ISL 536504|C.14|Peru|2020-05-02	0.0004066438	South America
South America|hCoV-19/Peru/LIM-INS-030/2020|EPI ISL 491434|B.1.255|Peru|2020-04-23	South America|hCoV-19/Peru/CAL-INS-105/2020|EPI ISL 536504|C.14|Peru|2020-05-02	0.0004067212	South America
South America|hCoV-19/Brazil/RJ-0280/2020|EPI ISL 470646|B.1.1.33|Brazil|2020-04-23	South America|hCoV-19/Peru/CAL-INS-105/2020|EPI ISL 536504|C.14|Peru|2020-05-02	0.0003765255	South America
South America|hCoV-19/Brazil/RJ-INCA-C72/2020|EPI ISL 513563|B.1.1.33|Brazil|2020-04-24	South America|hCoV-19/Peru/CAL-INS-105/2020|EPI ISL 536504|C.14|Peru|2020-05-02	0.0003702857	South America
South America|hCoV-19/Brazil/RJ-INCA-C78/2020|EPI ISL 513568|B.1.1.33|Brazil|2020-04-24	South America|hCoV-19/Peru/CAL-INS-105/2020|EPI ISL 536504|C.14|Peru|2020-05-02	0.0004039570	South America
South America|hCoV-19/Brazil/RJ-INCA-C95/2020|EPI ISL 513572|B.1.1.33|Brazil|2020-04-24	South America|hCoV-19/Peru/CAL-INS-105/2020|EPI ISL 536504|C.14|Peru|2020-05-02	0.0003366159	South America
South America|hCoV-19/Brazil/RJ-INCA-C77/2020|EPI ISL 513567|B.1.1.33|Brazil|2020-04-24	South America|hCoV-19/Peru/CAL-INS-105/2020|EPI ISL 536504|C.14|Peru|2020-05-02	0.0003029334	South America
South America|hCoV-19/Brazil/RJ-INCA-C75/2020|EPI ISL 513565|B.1.1.33|Brazil|2020-04-24	South America|hCoV-19/Peru/CAL-INS-105/2020|EPI ISL 536504|C.14|Peru|2020-05-02	0.0003394031	South America
South America|hCoV-19/Brazil/MA-IEC-164827/2020|EPI ISL 524788|B.1.1.33|Brazil|2020-04-24	South America|hCoV-19/Peru/CAL-INS-105/2020|EPI ISL 536504|C.14|Peru|2020-05-02	0.0003703030	South America
South America|hCoV-19/Brazil/RJ-2676/2020|EPI ISL 467354|B.1.5|Brazil|2020-04-24	South America|hCoV-19/Peru/CAL-INS-105/2020|EPI ISL 536504|C.14|Peru|2020-05-02	0.0004713750	South America
South America|hCoV-19/Brazil/RJ-2696/2020|EPI ISL 467358|B.1.1.33|Brazil|2020-04-24	South America|hCoV-19/Peru/CAL-INS-105/2020|EPI ISL 536504|C.14|Peru|2020-05-02	0.0003029334	South America
South America|hCoV-19/Brazil/RJ-2669/2020|EPI ISL 467353|B.1.1.33|Brazil|2020-04-24	South America|hCoV-19/Peru/CAL-INS-105/2020|EPI ISL 536504|C.14|Peru|2020-05-02	0.0003366002	South America
South America|hCoV-19/Brazil/RJ-2683/2020|EPI ISL 467357|B.1.1.33|Brazil|2020-04-24	South America|hCoV-19/Peru/CAL-INS-105/2020|EPI ISL 536504|C.14|Peru|2020-05-02	0.0003702780	South America
South America|hCoV-19/Brazil/SE-6568/2020|EPI ISL 541387|B.1|Brazil|2020-04-24	South America|hCoV-19/Peru/CAL-INS-105/2020|EPI ISL 536504|C.14|Peru|2020-05-02	0.0004713506	South America
South America|hCoV-19/Brazil/RJ-2678/2020|EPI ISL 467355|B.1.1.33|Brazil|2020-04-24	South America|hCoV-19/Peru/CAL-INS-105/2020|EPI ISL 536504|C.14|Peru|2020-05-02	0.0004713542	South America
South America|hCoV-19/Brazil/RJ-INCA-C76/2020|EPI ISL 513566|B.1.1.33|Brazil|2020-04-24	South America|hCoV-19/Peru/CAL-INS-105/2020|EPI ISL 536504|C.14|Peru|2020-05-02	0.0003412835	South America
South America|hCoV-19/Brazil/RJ-INCA-C82/2020|EPI ISL 513570|B.1.1.33|Brazil|2020-04-24	South America|hCoV-19/Peru/CAL-INS-105/2020|EPI ISL 536504|C.14|Peru|2020-05-02	0.0003071612	South America
South America|hCoV-19/Brazil/SP-299/2020|EPI ISL 527864|B.1.1.33|Brazil|2020-04-24	South America|hCoV-19/Peru/CAL-INS-105/2020|EPI ISL 536504|C.14|Peru|2020-05-02	0.0004039704	South America
South America|hCoV-19/Brazil/RJ-INCA-C73/2020|EPI ISL 513564|B.1.1.33|Brazil|2020-04-24	South America|hCoV-19/Peru/CAL-INS-105/2020|EPI ISL 536504|C.14|Peru|2020-05-02	0.0003366272	South America
South America|hCoV-19/Brazil/RJ-INCA-C94/2020|EPI ISL 513571|B.1.1.33|Brazil|2020-04-24	South America|hCoV-19/Peru/CAL-INS-105/2020|EPI ISL 536504|C.14|Peru|2020-05-02	0.0003708444	South America
South America|hCoV-19/Brazil/RJ-INCA-C79/2020|EPI ISL 513569|B.1.1.33|Brazil|2020-04-24	South America|hCoV-19/Peru/CAL-INS-105/2020|EPI ISL 536504|C.14|Peru|2020-05-02	0.0004103236	South America
South America|hCoV-19/Brazil/RJ-0281/2020|EPI ISL 470647|B.1.1.33|Brazil|2020-04-24	South America|hCoV-19/Peru/CAL-INS-105/2020|EPI ISL 536504|C.14|Peru|2020-05-02	0.0004077031	South America
South America|hCoV-19/Brazil/RJ-0283/2020|EPI ISL 470649|B.1.1.33|Brazil|2020-04-24	South America|hCoV-19/Peru/CAL-INS-105/2020|EPI ISL 536504|C.14|Peru|2020-05-02	0.0004107534	South America
South America|hCoV-19/Brazil/RJ-0284/2020|EPI ISL 470650|B.1.1.33|Brazil|2020-04-24	South America|hCoV-19/Peru/CAL-INS-105/2020|EPI ISL 536504|C.14|Peru|2020-05-02	0.0003085299	South America
South America|hCoV-19/Brazil/RJ-0282/2020|EPI ISL 470648|B.1.1.33|Brazil|2020-04-24	South America|hCoV-19/Peru/CAL-INS-105/2020|EPI ISL 536504|C.14|Peru|2020-05-02	0.0003771350	South America
South America|hCoV-19/Brazil/MA-IEC-165425/2020|EPI ISL 524794|B.1.1.33|Brazil|2020-04-25	South America|hCoV-19/Peru/CAL-INS-105/2020|EPI ISL 536504|C.14|Peru|2020-05-02	0.0003366088	South America
South America|hCoV-19/Brazil/RJ-2733/2020|EPI ISL 467360|B.1.1.33|Brazil|2020-04-25	South America|hCoV-19/Peru/CAL-INS-105/2020|EPI ISL 536504|C.14|Peru|2020-05-02	0.0004714335	South America
South America|hCoV-19/Brazil/RJ-2777/2020|EPI ISL 467364|B.1.1.33|Brazil|2020-04-25	South America|hCoV-19/Peru/CAL-INS-105/2020|EPI ISL 536504|C.14|Peru|2020-05-02	0.0003702684	South America
South America|hCoV-19/Ecuador/23890/2020|EPI ISL 491944|B.1.1|Ecuador|2020-04-25	South America|hCoV-19/Peru/CAL-INS-105/2020|EPI ISL 536504|C.14|Peru|2020-05-02	0.0002381367	South America
South America|hCoV-19/Brazil/SP-306/2020|EPI ISL 534325|B.1.1.33|Brazil|2020-04-25	South America|hCoV-19/Peru/CAL-INS-105/2020|EPI ISL 536504|C.14|Peru|2020-05-02	0.0004040438	South America
South America|hCoV-19/Brazil/SP-304/2020|EPI ISL 534323|B.1.1.33|Brazil|2020-04-25	South America|hCoV-19/Peru/CAL-INS-105/2020|EPI ISL 536504|C.14|Peru|2020-05-02	0.0003703777	South America
South America|hCoV-19/Brazil/SP-L5-CAMPI95/2020|EPI ISL 476422|B.1.1.33|Brazil|2020-04-25	South America|hCoV-19/Peru/CAL-INS-105/2020|EPI ISL 536504|C.14|Peru|2020-05-02	0.0003484803	South America
South America|hCoV-19/Colombia/NAR-INS-103303/2020|EPI ISL 456154|B.1.1|Colombia|2020-04-26	South America|hCoV-19/Peru/CAL-INS-105/2020|EPI ISL 536504|C.14|Peru|2020-05-02	0.0003366157	South America
South America|hCoV-19/Brazil/SE-6544/2020|EPI ISL 541378|B.1.1|Brazil|2020-04-26	South America|hCoV-19/Peru/CAL-INS-105/2020|EPI ISL 536504|C.14|Peru|2020-05-02	0.0003029554	South America
South America|hCoV-19/Brazil/SE-6563/2020|EPI ISL 541385|B.1.1.33|Brazil|2020-04-26	South America|hCoV-19/Peru/CAL-INS-105/2020|EPI ISL 536504|C.14|Peru|2020-05-02	0.0004039382	South America
South America|hCoV-19/Brazil/SE-6549/2020|EPI ISL 541379|B.1|Brazil|2020-04-26	South America|hCoV-19/Peru/CAL-INS-105/2020|EPI ISL 536504|C.14|Peru|2020-05-02	0.0004376638	South America
South America|hCoV-19/Brazil/SE-6539/2020|EPI ISL 541377|B.1.5|Brazil|2020-04-26	South America|hCoV-19/Peru/CAL-INS-105/2020|EPI ISL 536504|C.14|Peru|2020-05-02	0.0004039884	South America
South America|hCoV-19/Brazil/PA-IEC-164684/2020|EPI ISL 458148|B.1.1.33|Brazil|2020-04-27	South America|hCoV-19/Peru/CAL-INS-105/2020|EPI ISL 536504|C.14|Peru|2020-05-02	0.0004376298	South America
South America|hCoV-19/Brazil/SE-6557/2020|EPI ISL 541383|B.1|Brazil|2020-04-27	South America|hCoV-19/Peru/CAL-INS-105/2020|EPI ISL 536504|C.14|Peru|2020-05-02	0.0004376638	South America
South America|hCoV-19/Brazil/SE-6550/2020|EPI ISL 541380|B.1.5|Brazil|2020-04-27	South America|hCoV-19/Peru/CAL-INS-105/2020|EPI ISL 536504|C.14|Peru|2020-05-02	0.0004039884	South America
South America|hCoV-19/Brazil/SE-6561/2020|EPI ISL 541384|B.1.1|Brazil|2020-04-27	South America|hCoV-19/Peru/CAL-INS-105/2020|EPI ISL 536504|C.14|Peru|2020-05-02	0.0003029413	South America
South America|hCoV-19/Brazil/RJ-2822/2020|EPI ISL 467367|B.1.1.33|Brazil|2020-04-27	South America|hCoV-19/Peru/CAL-INS-105/2020|EPI ISL 536504|C.14|Peru|2020-05-02	0.0003366002	South America
South America|hCoV-19/Brazil/RJ-2776/2020|EPI ISL 467363|B.1.1.33|Brazil|2020-04-27	South America|hCoV-19/Peru/CAL-INS-105/2020|EPI ISL 536504|C.14|Peru|2020-05-02	0.0004376503	South America
South America|hCoV-19/Brazil/RJ-2811/2020|EPI ISL 467365|B.1.1.33|Brazil|2020-04-27	South America|hCoV-19/Peru/CAL-INS-105/2020|EPI ISL 536504|C.14|Peru|2020-05-02	0.0004039759	South America
South America|hCoV-19/Brazil/RJ-2770/2020|EPI ISL 467362|B.1.1.33|Brazil|2020-04-27	South America|hCoV-19/Peru/CAL-INS-105/2020|EPI ISL 536504|C.14|Peru|2020-05-02	0.0004376503	South America
South America|hCoV-19/Brazil/RJ-2769/2020|EPI ISL 467361|B.1.1.33|Brazil|2020-04-27	South America|hCoV-19/Peru/CAL-INS-105/2020|EPI ISL 536504|C.14|Peru|2020-05-02	0.0005050677	South America
South America|hCoV-19/Brazil/SE-6556/2020|EPI ISL 541382|B.1.1.33|Brazil|2020-04-27	South America|hCoV-19/Peru/CAL-INS-105/2020|EPI ISL 536504|C.14|Peru|2020-05-02	0.0004376241	South America
South America|hCoV-19/Brazil/SE-6555/2020|EPI ISL 541381|B.1|Brazil|2020-04-27	South America|hCoV-19/Peru/CAL-INS-105/2020|EPI ISL 536504|C.14|Peru|2020-05-02	0.0005050467	South America
South America|hCoV-19/Brazil/MA-IEC-165398/2020|EPI ISL 524790|B.1.1.33|Brazil|2020-04-28	South America|hCoV-19/Peru/CAL-INS-105/2020|EPI ISL 536504|C.14|Peru|2020-05-02	0.0003702857	South America
South America|hCoV-19/Brazil/RJ-2844/2020|EPI ISL 467369|B.1.1.33|Brazil|2020-04-28	South America|hCoV-19/Peru/CAL-INS-105/2020|EPI ISL 536504|C.14|Peru|2020-05-02	0.0003702780	South America
South America|hCoV-19/Brazil/RJ-2840/2020|EPI ISL 467368|B.1.1.33|Brazil|2020-04-28	South America|hCoV-19/Peru/CAL-INS-105/2020|EPI ISL 536504|C.14|Peru|2020-05-02	0.0003029334	South America
South America|hCoV-19/Brazil/RJ-2868/2020|EPI ISL 467371|B.1.1.33|Brazil|2020-04-28	South America|hCoV-19/Peru/CAL-INS-105/2020|EPI ISL 536504|C.14|Peru|2020-05-02	0.0003703030	South America
South America|hCoV-19/Brazil/RJ-2903/2020|EPI ISL 541362|B.1.1.33|Brazil|2020-04-28	South America|hCoV-19/Peru/CAL-INS-105/2020|EPI ISL 536504|C.14|Peru|2020-05-02	0.0003366115	South America
South America|hCoV-19/Brazil/RJ-2904/2020|EPI ISL 541363|B.1.1.33|Brazil|2020-04-28	South America|hCoV-19/Peru/CAL-INS-105/2020|EPI ISL 536504|C.14|Peru|2020-05-02	0.0003703078	South America
South America|hCoV-19/Colombia/NAR-INS-103303-2/2020|EPI ISL 526955|B.1.1|Colombia|2020-04-28	South America|hCoV-19/Peru/CAL-INS-105/2020|EPI ISL 536504|C.14|Peru|2020-05-02	0.0003366272	South America
South America|hCoV-19/Colombia/NAR-INS-103313/2020|EPI ISL 526956|B.1.1|Colombia|2020-04-28	South America|hCoV-19/Peru/CAL-INS-105/2020|EPI ISL 536504|C.14|Peru|2020-05-02	0.0002373778	South America
South America|hCoV-19/Colombia/MET-INS-103258/2020|EPI ISL 526953|B.1.255|Colombia|2020-04-28	South America|hCoV-19/Peru/CAL-INS-105/2020|EPI ISL 536504|C.14|Peru|2020-05-02	0.0004532656	South America
South America|hCoV-19/Brazil/AP-IEC-165669/2020|EPI ISL 524793|B.1.1.33|Brazil|2020-04-29	South America|hCoV-19/Peru/CAL-INS-105/2020|EPI ISL 536504|C.14|Peru|2020-05-02	0.0003702682	South America
South America|hCoV-19/Brazil/MA-IEC-162466/2020|EPI ISL 524791|B.1.1.33|Brazil|2020-04-29	South America|hCoV-19/Peru/CAL-INS-105/2020|EPI ISL 536504|C.14|Peru|2020-05-02	0.0003702857	South America
South America|hCoV-19/Brazil/RJ-UFRJ-11785/2020|EPI ISL 492038|B.1.1.33|Brazil|2020-04-29	South America|hCoV-19/Peru/CAL-INS-105/2020|EPI ISL 536504|C.14|Peru|2020-05-02	0.0003366002	South America
South America|hCoV-19/Brazil/RJ-2938/2020|EPI ISL 541364|B.1.1.33|Brazil|2020-04-29	South America|hCoV-19/Peru/CAL-INS-105/2020|EPI ISL 536504|C.14|Peru|2020-05-02	0.0003702780	South America
South America|hCoV-19/Brazil/RJ-UFRJ-1784/2020|EPI ISL 492037|B.1.1.33|Brazil|2020-04-29	South America|hCoV-19/Peru/CAL-INS-105/2020|EPI ISL 536504|C.14|Peru|2020-05-02	0.0003702684	South America
South America|hCoV-19/Brazil/AP-IEC-165513/2020|EPI ISL 524784|B.1.1.33|Brazil|2020-04-29	South America|hCoV-19/Peru/CAL-INS-105/2020|EPI ISL 536504|C.14|Peru|2020-05-02	0.0004376298	South America
South America|hCoV-19/Brazil/RJ-UFRJ-11786/2020|EPI ISL 492039|B.1.1.33|Brazil|2020-04-29	South America|hCoV-19/Peru/CAL-INS-105/2020|EPI ISL 536504|C.14|Peru|2020-05-02	0.0004039486	South America
South America|hCoV-19/Brazil/RJ-UFRJ-1640/2020|EPI ISL 492033|B.1.1.33|Brazil|2020-04-29	South America|hCoV-19/Peru/CAL-INS-105/2020|EPI ISL 536504|C.14|Peru|2020-05-02	0.0003366159	South America
South America|hCoV-19/Chile/RM-CMM-04917/2020|EPI ISL 468749|B.1.5|Chile|2020-04-29	South America|hCoV-19/Peru/CAL-INS-105/2020|EPI ISL 536504|C.14|Peru|2020-05-02	0.0004040104	South America
South America|hCoV-19/Brazil/RJ-2966/2020|EPI ISL 541367|B.1.1.33|Brazil|2020-04-29	South America|hCoV-19/Peru/CAL-INS-105/2020|EPI ISL 536504|C.14|Peru|2020-05-02	0.0003703107	South America
South America|hCoV-19/Chile/RM-CMM-05015/2020|EPI ISL 468751|B.1|Chile|2020-04-29	South America|hCoV-19/Peru/CAL-INS-105/2020|EPI ISL 536504|C.14|Peru|2020-05-02	0.0003703596	South America
South America|hCoV-19/Brazil/RJ-2950/2020|EPI ISL 541365|B.1.1.33|Brazil|2020-04-29	South America|hCoV-19/Peru/CAL-INS-105/2020|EPI ISL 536504|C.14|Peru|2020-05-02	0.0003703356	South America
South America|hCoV-19/Brazil/SE-6591/2020|EPI ISL 541390|B.1|Brazil|2020-04-29	South America|hCoV-19/Peru/CAL-INS-105/2020|EPI ISL 536504|C.14|Peru|2020-05-02	0.0005068277	South America
South America|hCoV-19/Brazil/SE-6594/2020|EPI ISL 541391|B.1.5|Brazil|2020-04-29	South America|hCoV-19/Peru/CAL-INS-105/2020|EPI ISL 536504|C.14|Peru|2020-05-02	0.0004059151	South America
South America|hCoV-19/Ecuador/30755/2020|EPI ISL 491948|B.1.5|Ecuador|2020-04-29	South America|hCoV-19/Peru/CAL-INS-105/2020|EPI ISL 536504|C.14|Peru|2020-05-02	0.0002754600	South America
South America|hCoV-19/Chile/AT-CMM-00007/2020|EPI ISL 468755|B.1.1|Chile|2020-04-29	South America|hCoV-19/Peru/CAL-INS-105/2020|EPI ISL 536504|C.14|Peru|2020-05-02	0.0002058803	South America
South America|hCoV-19/Chile/AT-CMM-00013/2020|EPI ISL 468753|B.1.5|Chile|2020-04-29	South America|hCoV-19/Peru/CAL-INS-105/2020|EPI ISL 536504|C.14|Peru|2020-05-02	0.0005148867	South America
South America|hCoV-19/Chile/AT-CMM-00006/2020|EPI ISL 468754|B.1.1|Chile|2020-04-29	South America|hCoV-19/Peru/CAL-INS-105/2020|EPI ISL 536504|C.14|Peru|2020-05-02	0.0002769054	South America
South America|hCoV-19/Brazil/RJ-UFRJ-32321/2020|EPI ISL 492041|B.1.1.33|Brazil|2020-04-30	South America|hCoV-19/Peru/CAL-INS-105/2020|EPI ISL 536504|C.14|Peru|2020-05-02	0.0003702852	South America
South America|hCoV-19/Chile/RM-CMM-05230/2020|EPI ISL 468747|B.1.5|Chile|2020-04-30	South America|hCoV-19/Peru/CAL-INS-105/2020|EPI ISL 536504|C.14|Peru|2020-05-02	0.0003703145	South America
South America|hCoV-19/Brazil/RJ-INCA-C197/2020|EPI ISL 513526|B.1.1.33|Brazil|2020-04-30	South America|hCoV-19/Peru/CAL-INS-105/2020|EPI ISL 536504|C.14|Peru|2020-05-02	0.0003366002	South America
South America|hCoV-19/Brazil/RJ-INCA-C183/2020|EPI ISL 513521|B.1.1.33|Brazil|2020-04-30	South America|hCoV-19/Peru/CAL-INS-105/2020|EPI ISL 536504|C.14|Peru|2020-05-02	0.0004039759	South America
South America|hCoV-19/Chile/AT-CMM-00015/2020|EPI ISL 468757|B.1.1|Chile|2020-04-30	South America|hCoV-19/Peru/CAL-INS-105/2020|EPI ISL 536504|C.14|Peru|2020-05-02	0.0002692808	South America
South America|hCoV-19/Brazil/RJ-3021/2020|EPI ISL 541369|B.1.1.33|Brazil|2020-04-30	South America|hCoV-19/Peru/CAL-INS-105/2020|EPI ISL 536504|C.14|Peru|2020-05-02	0.0003366002	South America
South America|hCoV-19/Chile/RM-CMM-05207/2020|EPI ISL 468748|B.1.1|Chile|2020-04-30	South America|hCoV-19/Peru/CAL-INS-105/2020|EPI ISL 536504|C.14|Peru|2020-05-02	0.0004039759	South America
South America|hCoV-19/Brazil/RJ-UFRJ-32317/2020|EPI ISL 492040|B.1.1.33|Brazil|2020-04-30	South America|hCoV-19/Peru/CAL-INS-105/2020|EPI ISL 536504|C.14|Peru|2020-05-02	0.0003029334	South America
South America|hCoV-19/Brazil/RJ-INCA-C202/2020|EPI ISL 513529|B.1|Brazil|2020-04-30	South America|hCoV-19/Peru/CAL-INS-105/2020|EPI ISL 536504|C.14|Peru|2020-05-02	0.0004714702	South America
South America|hCoV-19/Brazil/RJ-INCA-C182/2020|EPI ISL 513520|B.1.1.33|Brazil|2020-04-30	South America|hCoV-19/Peru/CAL-INS-105/2020|EPI ISL 536504|C.14|Peru|2020-05-02	0.0003702857	South America
South America|hCoV-19/Brazil/RJ-INCA-C189/2020|EPI ISL 513523|B.1.1.33|Brazil|2020-04-30	South America|hCoV-19/Peru/CAL-INS-105/2020|EPI ISL 536504|C.14|Peru|2020-05-02	0.0003071402	South America
South America|hCoV-19/Brazil/SP-314/2020|EPI ISL 547570|B.1.1.33|Brazil|2020-04-30	South America|hCoV-19/Peru/CAL-INS-105/2020|EPI ISL 536504|C.14|Peru|2020-05-02	0.0003366114	South America
South America|hCoV-19/Brazil/RJ-INCA-C194/2020|EPI ISL 513525|B.1.1.33|Brazil|2020-04-30	South America|hCoV-19/Peru/CAL-INS-105/2020|EPI ISL 536504|C.14|Peru|2020-05-02	0.0003366202	South America
South America|hCoV-19/Brazil/RJ-INCA-C181/2020|EPI ISL 513519|B.1.1.33|Brazil|2020-04-30	South America|hCoV-19/Peru/CAL-INS-105/2020|EPI ISL 536504|C.14|Peru|2020-05-02	0.0003702982	South America
South America|hCoV-19/Chile/RM-CMM-05426/2020|EPI ISL 468750|B.1.1|Chile|2020-04-30	South America|hCoV-19/Peru/CAL-INS-105/2020|EPI ISL 536504|C.14|Peru|2020-05-02	0.0002692898	South America
South America|hCoV-19/Brazil/RJ-INCA-C187/2020|EPI ISL 513522|B.1.1.33|Brazil|2020-04-30	South America|hCoV-19/Peru/CAL-INS-105/2020|EPI ISL 536504|C.14|Peru|2020-05-02	0.0003711226	South America
South America|hCoV-19/Brazil/RJ-INCA-C201/2020|EPI ISL 513528|B.1.1.33|Brazil|2020-04-30	South America|hCoV-19/Peru/CAL-INS-105/2020|EPI ISL 536504|C.14|Peru|2020-05-02	0.0004068738	South America
South America|hCoV-19/Chile/AT-CMM-00063/2020|EPI ISL 468758|B.1.1|Chile|2020-05-01	South America|hCoV-19/Peru/CAL-INS-105/2020|EPI ISL 536504|C.14|Peru|2020-05-02	0.0002692681	South America
South America|hCoV-19/Brazil/SP-315/2020|EPI ISL 534312|B.1.1.33|Brazil|2020-05-01	South America|hCoV-19/Peru/CAL-INS-105/2020|EPI ISL 536504|C.14|Peru|2020-05-02	0.0005387172	South America
South America|hCoV-19/Peru/CAL-INS-103/2020|EPI ISL 536502|B.1.5|Peru|2020-05-02	South America|hCoV-19/Peru/CAL-INS-105/2020|EPI ISL 536504|C.14|Peru|2020-05-02	0.0003703145	South America
South America|hCoV-19/Brazil/SP-318/2020|EPI ISL 534315|B.1.1.33|Brazil|2020-05-02	South America|hCoV-19/Peru/CAL-INS-105/2020|EPI ISL 536504|C.14|Peru|2020-05-02	0.0004376525	South America
South America|hCoV-19/Brazil/SP-01/2020|EPI ISL 412964|B.1.5|Brazil|2020-02-25	South America|hCoV-19/Peru/LIM-INS-102/2020|EPI ISL 536501|C.14|Peru|2020-05-02	0.0003366246	South America
South America|hCoV-19/Brazil/SP-02/2020|EPI ISL 413016|B|Brazil|2020-02-28	South America|hCoV-19/Peru/LIM-INS-102/2020|EPI ISL 536501|C.14|Peru|2020-05-02	0.0006397909	South America
South America|hCoV-19/Brazil/SP-06/2020|EPI ISL 414015|B.1.5|Brazil|2020-02-29	South America|hCoV-19/Peru/LIM-INS-102/2020|EPI ISL 536501|C.14|Peru|2020-05-02	0.0003366246	South America
South America|hCoV-19/Brazil/ES-225/2020|EPI ISL 415128|B.40|Brazil|2020-02-29	South America|hCoV-19/Peru/LIM-INS-102/2020|EPI ISL 536501|C.14|Peru|2020-05-02	0.0006735419	South America
South America|hCoV-19/Argentina/PAIS-A0001/2020|EPI ISL 430793|B.1.1|Argentina|2020-03-01	South America|hCoV-19/Peru/LIM-INS-102/2020|EPI ISL 536501|C.14|Peru|2020-05-02	0.0003086805	South America
South America|hCoV-19/Brazil/SP-03/2020|EPI ISL 414014|B.1.1|Brazil|2020-03-02	South America|hCoV-19/Peru/LIM-INS-102/2020|EPI ISL 536501|C.14|Peru|2020-05-02	0.0002692612	South America
South America|hCoV-19/Brazil/SP-11/2020|EPI ISL 416033|B.3|Brazil|2020-03-03	South America|hCoV-19/Peru/LIM-INS-102/2020|EPI ISL 536501|C.14|Peru|2020-05-02	0.0005387130	South America
South America|hCoV-19/Brazil/SP-07/2020|EPI ISL 416028|B.1.1|Brazil|2020-03-03	South America|hCoV-19/Peru/LIM-INS-102/2020|EPI ISL 536501|C.14|Peru|2020-05-02	0.0002692612	South America
South America|hCoV-19/Chile/RM-ISPCH-1/2020|EPI ISL 414579|A.2|Chile|2020-03-03	South America|hCoV-19/Peru/LIM-INS-102/2020|EPI ISL 536501|C.14|Peru|2020-05-02	0.0007071925	South America
South America|hCoV-19/Brazil/SP-09/2020|EPI ISL 416031|B.1.5|Brazil|2020-03-04	South America|hCoV-19/Peru/LIM-INS-102/2020|EPI ISL 536501|C.14|Peru|2020-05-02	0.0003366246	South America
South America|hCoV-19/Brazil/SP-08/2020|EPI ISL 416029|B.1.1|Brazil|2020-03-04	South America|hCoV-19/Peru/LIM-INS-102/2020|EPI ISL 536501|C.14|Peru|2020-05-02	0.0002692612	South America
South America|hCoV-19/Brazil/SP-10/2020|EPI ISL 416032|B|Brazil|2020-03-04	South America|hCoV-19/Peru/LIM-INS-102/2020|EPI ISL 536501|C.14|Peru|2020-05-02	0.0005723923	South America
South America|hCoV-19/Brazil/SP-04/2020|EPI ISL 414017|B.1.1|Brazil|2020-03-04	South America|hCoV-19/Peru/LIM-INS-102/2020|EPI ISL 536501|C.14|Peru|2020-05-02	0.0002692612	South America
South America|hCoV-19/Brazil/SP-12/2020|EPI ISL 416034|B.1.1|Brazil|2020-03-04	South America|hCoV-19/Peru/LIM-INS-102/2020|EPI ISL 536501|C.14|Peru|2020-05-02	0.0003029476	South America
South America|hCoV-19/Brazil/RJ-314/2020|EPI ISL 414045|B.1.5|Brazil|2020-03-04	South America|hCoV-19/Peru/LIM-INS-102/2020|EPI ISL 536501|C.14|Peru|2020-05-02	0.0003366359	South America
South America|hCoV-19/Brazil/BA-312/2020|EPI ISL 415105|B.1.1|Brazil|2020-03-04	South America|hCoV-19/Peru/LIM-INS-102/2020|EPI ISL 536501|C.14|Peru|2020-05-02	0.0003029703	South America
South America|hCoV-19/Brazil/SP-13/2020|EPI ISL 416035|B.1.1|Brazil|2020-03-05	South America|hCoV-19/Peru/LIM-INS-102/2020|EPI ISL 536501|C.14|Peru|2020-05-02	0.0002692612	South America
South America|hCoV-19/Chile/LL-ISPCH-1/2020|EPI ISL 445246|B.1.5|Chile|2020-03-05	South America|hCoV-19/Peru/LIM-INS-102/2020|EPI ISL 536501|C.14|Peru|2020-05-02	0.0003366246	South America
South America|hCoV-19/Chile/RM-ISPCH-2/2020|EPI ISL 414580|B.1.1|Chile|2020-03-05	South America|hCoV-19/Peru/LIM-INS-102/2020|EPI ISL 536501|C.14|Peru|2020-05-02	0.0002692612	South America
South America|hCoV-19/Brazil/RJ-352/2020|EPI ISL 427299|A.2|Brazil|2020-03-05	South America|hCoV-19/Peru/LIM-INS-102/2020|EPI ISL 536501|C.14|Peru|2020-05-02	0.0007409040	South America
South America|hCoV-19/Brazil/BA-510/2020|EPI ISL 427293|B.1.1|Brazil|2020-03-06	South America|hCoV-19/Peru/LIM-INS-102/2020|EPI ISL 536501|C.14|Peru|2020-05-02	0.0003029397	South America
South America|hCoV-19/Chile/RM-MSHS-op2d1/2020|EPI ISL 415658|A.2|Chile|2020-03-06	South America|hCoV-19/Peru/LIM-INS-102/2020|EPI ISL 536501|C.14|Peru|2020-05-02	0.0007071925	South America
South America|hCoV-19/Peru/ARE-INS-026/2020|EPI ISL 491431|B.1|Peru|2020-03-06	South America|hCoV-19/Peru/LIM-INS-102/2020|EPI ISL 536501|C.14|Peru|2020-05-02	0.0004067107	South America
South America|hCoV-19/Chile/RM-ISPCH-3/2020|EPI ISL 445245|A.2|Chile|2020-03-06	South America|hCoV-19/Peru/LIM-INS-102/2020|EPI ISL 536501|C.14|Peru|2020-05-02	0.0007071928	South America
South America|hCoV-19/Colombia/DC-INS-78390/2020|EPI ISL 418262|B.1.1|Colombia|2020-03-06	South America|hCoV-19/Peru/LIM-INS-102/2020|EPI ISL 536501|C.14|Peru|2020-05-02	0.0002772667	South America
South America|hCoV-19/Argentina/C121/2020|EPI ISL 420600|B.1.1|Argentina|2020-03-07	South America|hCoV-19/Peru/LIM-INS-102/2020|EPI ISL 536501|C.14|Peru|2020-05-02	0.0002355983	South America
South America|hCoV-19/Chile/RM-MSHS-op3d1/2020|EPI ISL 415660|A.2|Chile|2020-03-07	South America|hCoV-19/Peru/LIM-INS-102/2020|EPI ISL 536501|C.14|Peru|2020-05-02	0.0007071687	South America
South America|hCoV-19/Peru/ARE-INS-087/2020|EPI ISL 516626|B.1|Peru|2020-03-07	South America|hCoV-19/Peru/LIM-INS-102/2020|EPI ISL 536501|C.14|Peru|2020-05-02	0.0004406338	South America
South America|hCoV-19/Chile/RM-MSHS-op4d1/2020|EPI ISL 415661|A.2|Chile|2020-03-08	South America|hCoV-19/Peru/LIM-INS-102/2020|EPI ISL 536501|C.14|Peru|2020-05-02	0.0007071927	South America
South America|hCoV-19/Chile/RM-ISPCH-4/2020|EPI ISL 445247|A.2|Chile|2020-03-08	South America|hCoV-19/Peru/LIM-INS-102/2020|EPI ISL 536501|C.14|Peru|2020-05-02	0.0007746510	South America
South America|hCoV-19/Brazil/MG-CV4/2020|EPI ISL 429667|B.1.255|Brazil|2020-03-09	South America|hCoV-19/Peru/LIM-INS-102/2020|EPI ISL 536501|C.14|Peru|2020-05-02	0.0004376616	South America
South America|hCoV-19/Chile/RM-ISPCH-6/2020|EPI ISL 445249|B|Chile|2020-03-09	South America|hCoV-19/Peru/LIM-INS-102/2020|EPI ISL 536501|C.14|Peru|2020-05-02	0.0005387354	South America
South America|hCoV-19/Chile/RM-ISPCH-9/2020|EPI ISL 445252|B.1.5|Chile|2020-03-09	South America|hCoV-19/Peru/LIM-INS-102/2020|EPI ISL 536501|C.14|Peru|2020-05-02	0.0004039968	South America
South America|hCoV-19/Chile/RM-ISPCH-7/2020|EPI ISL 445250|B.1.5|Chile|2020-03-09	South America|hCoV-19/Peru/LIM-INS-102/2020|EPI ISL 536501|C.14|Peru|2020-05-02	0.0003703049	South America
South America|hCoV-19/Peru/HUC-INS-008/2020|EPI ISL 489839|B.1.5|Peru|2020-03-09	South America|hCoV-19/Peru/LIM-INS-102/2020|EPI ISL 536501|C.14|Peru|2020-05-02	0.0003728020	South America
South America|hCoV-19/Peru/ICA-INS-012/2020|EPI ISL 489989|B.1.5|Peru|2020-03-09	South America|hCoV-19/Peru/LIM-INS-102/2020|EPI ISL 536501|C.14|Peru|2020-05-02	0.0004067128	South America
South America|hCoV-19/Chile/RM-ISPCH-5/2020|EPI ISL 445248|B.1.5|Chile|2020-03-09	South America|hCoV-19/Peru/LIM-INS-102/2020|EPI ISL 536501|C.14|Peru|2020-05-02	0.0003703174	South America
South America|hCoV-19/Brazil/SP-L12-CD28/2020|EPI ISL 476221|B.1.1.33|Brazil|2020-03-09	South America|hCoV-19/Peru/LIM-INS-102/2020|EPI ISL 536501|C.14|Peru|2020-05-02	0.0003059111	South America
South America|hCoV-19/Ecuador/HEE-01/2020|EPI ISL 417482|B|Ecuador|2020-03-09	South America|hCoV-19/Peru/LIM-INS-102/2020|EPI ISL 536501|C.14|Peru|2020-05-02	0.0005602485	South America
South America|hCoV-19/Chile/RM-ISPCH-8/2020|EPI ISL 445251|B.1.1|Chile|2020-03-10	South America|hCoV-19/Peru/LIM-INS-102/2020|EPI ISL 536501|C.14|Peru|2020-05-02	0.0003365914	South America
South America|hCoV-19/Peru/LIM-010/2020|EPI ISL 415787|B.1.1|Peru|2020-03-10	South America|hCoV-19/Peru/LIM-INS-102/2020|EPI ISL 536501|C.14|Peru|2020-05-02	0.0003029334	South America
South America|hCoV-19/Chile/RM-ISPCH-16/2020|EPI ISL 445259|A.2|Chile|2020-03-10	South America|hCoV-19/Peru/LIM-INS-102/2020|EPI ISL 536501|C.14|Peru|2020-05-02	0.0007071687	South America
South America|hCoV-19/Chile/RM-ISPCH-10/2020|EPI ISL 445253|B.1.255|Chile|2020-03-10	South America|hCoV-19/Peru/LIM-INS-102/2020|EPI ISL 536501|C.14|Peru|2020-05-02	0.0004039863	South America
South America|hCoV-19/Chile/RM-ISPCH-12/2020|EPI ISL 445255|B.1.1.10|Chile|2020-03-10	South America|hCoV-19/Peru/LIM-INS-102/2020|EPI ISL 536501|C.14|Peru|2020-05-02	0.0003366002	South America
South America|hCoV-19/Brazil/SC-769/2020|EPI ISL 427306|B.1|Brazil|2020-03-10	South America|hCoV-19/Peru/LIM-INS-102/2020|EPI ISL 536501|C.14|Peru|2020-05-02	0.0004039863	South America
South America|hCoV-19/Brazil/SC-766/2020|EPI ISL 427305|B.6|Brazil|2020-03-10	South America|hCoV-19/Peru/LIM-INS-102/2020|EPI ISL 536501|C.14|Peru|2020-05-02	0.0006734791	South America
South America|hCoV-19/Peru/LIM-INS-016/2020|EPI ISL 490315|B.1.1|Peru|2020-03-10	South America|hCoV-19/Peru/LIM-INS-102/2020|EPI ISL 536501|C.14|Peru|2020-05-02	0.0003049902	South America
South America|hCoV-19/Chile/RM-ISPCH-13/2020|EPI ISL 445256|B.1.1|Chile|2020-03-10	South America|hCoV-19/Peru/LIM-INS-102/2020|EPI ISL 536501|C.14|Peru|2020-05-02	0.0003366456	South America
South America|hCoV-19/Chile/RM-ISPCH-18/2020|EPI ISL 445261|B.1.5|Chile|2020-03-11	South America|hCoV-19/Peru/LIM-INS-102/2020|EPI ISL 536501|C.14|Peru|2020-05-02	0.0004039968	South America
South America|hCoV-19/Peru/LIM-INS-160/2020|EPI ISL 536553|B.1.5|Peru|2020-03-11	South America|hCoV-19/Peru/LIM-INS-102/2020|EPI ISL 536501|C.14|Peru|2020-05-02	0.0005724755	South America
South America|hCoV-19/Chile/BI-ISPCH-3/2020|EPI ISL 445332|B.1.5|Chile|2020-03-11	South America|hCoV-19/Peru/LIM-INS-102/2020|EPI ISL 536501|C.14|Peru|2020-05-02	0.0004376729	South America
South America|hCoV-19/Chile/RM-ISPCH-22/2020|EPI ISL 445265|B.1.5|Chile|2020-03-11	South America|hCoV-19/Peru/LIM-INS-102/2020|EPI ISL 536501|C.14|Peru|2020-05-02	0.0003703049	South America
South America|hCoV-19/Brazil/RJ-477/2020|EPI ISL 427300|B.1.1|Brazil|2020-03-11	South America|hCoV-19/Peru/LIM-INS-102/2020|EPI ISL 536501|C.14|Peru|2020-05-02	0.0002692682	South America
South America|hCoV-19/Chile/RM-ISPCH-19/2020|EPI ISL 445262|B.1.5|Chile|2020-03-11	South America|hCoV-19/Peru/LIM-INS-102/2020|EPI ISL 536501|C.14|Peru|2020-05-02	0.0003703126	South America
South America|hCoV-19/Brazil/RJ-477i/2020|EPI ISL 427301|B.1.1|Brazil|2020-03-11	South America|hCoV-19/Peru/LIM-INS-102/2020|EPI ISL 536501|C.14|Peru|2020-05-02	0.0002692682	South America
South America|hCoV-19/Peru/LIM-INS-011/2020|EPI ISL 489988|A.2|Peru|2020-03-11	South America|hCoV-19/Peru/LIM-INS-102/2020|EPI ISL 536501|C.14|Peru|2020-05-02	0.0007119390	South America
South America|hCoV-19/Peru/LIM-INS-015/2020|EPI ISL 490209|B.1.5|Peru|2020-03-11	South America|hCoV-19/Peru/LIM-INS-102/2020|EPI ISL 536501|C.14|Peru|2020-05-02	0.0005423973	South America
South America|hCoV-19/Peru/LIM-INS-006/2020|EPI ISL 489838|B.1.1|Peru|2020-03-11	South America|hCoV-19/Peru/LIM-INS-102/2020|EPI ISL 536501|C.14|Peru|2020-05-02	0.0002710766	South America
South America|hCoV-19/Chile/RM-ISPCH-15/2020|EPI ISL 445258|A.2|Chile|2020-03-11	South America|hCoV-19/Peru/LIM-INS-102/2020|EPI ISL 536501|C.14|Peru|2020-05-02	0.0007071928	South America
South America|hCoV-19/Chile/RM-ISPCH-17/2020|EPI ISL 445260|A.2|Chile|2020-03-11	South America|hCoV-19/Peru/LIM-INS-102/2020|EPI ISL 536501|C.14|Peru|2020-05-02	0.0007745786	South America
South America|hCoV-19/Chile/RM-ISPCH-20/2020|EPI ISL 445263|B.1.5|Chile|2020-03-11	South America|hCoV-19/Peru/LIM-INS-102/2020|EPI ISL 536501|C.14|Peru|2020-05-02	0.0003703298	South America
South America|hCoV-19/Brazil/MG-CV12/2020|EPI ISL 429674|B.1|Brazil|2020-03-11	South America|hCoV-19/Peru/LIM-INS-102/2020|EPI ISL 536501|C.14|Peru|2020-05-02	0.0004953972	South America
South America|hCoV-19/Chile/BI-ISPCH-2/2020|EPI ISL 445331|B.1.1|Chile|2020-03-12	South America|hCoV-19/Peru/LIM-INS-102/2020|EPI ISL 536501|C.14|Peru|2020-05-02	0.0002692680	South America
South America|hCoV-19/Chile/BI-ISPCH-2-2/2020|EPI ISL 445333|B.1.5|Chile|2020-03-12	South America|hCoV-19/Peru/LIM-INS-102/2020|EPI ISL 536501|C.14|Peru|2020-05-02	0.0004039779	South America
South America|hCoV-19/Chile/RM-ISPCH-21/2020|EPI ISL 445264|B.1.1.10|Chile|2020-03-12	South America|hCoV-19/Peru/LIM-INS-102/2020|EPI ISL 536501|C.14|Peru|2020-05-02	0.0003366002	South America
South America|hCoV-19/Brazil/SE-6535/2020|EPI ISL 541375|B.1.5|Brazil|2020-03-12	South America|hCoV-19/Peru/LIM-INS-102/2020|EPI ISL 536501|C.14|Peru|2020-05-02	0.0004039968	South America
South America|hCoV-19/Brazil/SC-770/2020|EPI ISL 541370|B.1.1.33|Brazil|2020-03-12	South America|hCoV-19/Peru/LIM-INS-102/2020|EPI ISL 536501|C.14|Peru|2020-05-02	0.0003366115	South America
South America|hCoV-19/Chile/ML-CMM-25343/2020|EPI ISL 459863|A|Chile|2020-03-12	South America|hCoV-19/Peru/LIM-INS-102/2020|EPI ISL 536501|C.14|Peru|2020-05-02	0.0005387213	South America
South America|hCoV-19/Colombia/DC-INS-79190/2020|EPI ISL 456120|B.1.5|Colombia|2020-03-12	South America|hCoV-19/Peru/LIM-INS-102/2020|EPI ISL 536501|C.14|Peru|2020-05-02	0.0004067847	South America
South America|hCoV-19/Brazil/UN-HIAE-SP03/2020|EPI ISL 486427|B.1.1.33|Brazil|2020-03-13	South America|hCoV-19/Peru/LIM-INS-102/2020|EPI ISL 536501|C.14|Peru|2020-05-02	0.0004039277	South America
South America|hCoV-19/Peru/LIM-INS-150/2020|EPI ISL 536545|B|Peru|2020-03-13	South America|hCoV-19/Peru/LIM-INS-102/2020|EPI ISL 536501|C.14|Peru|2020-05-02	0.0006061042	South America
South America|hCoV-19/Chile/BI-ISPCH-1/2020|EPI ISL 445271|B.1.1|Chile|2020-03-13	South America|hCoV-19/Peru/LIM-INS-102/2020|EPI ISL 536501|C.14|Peru|2020-05-02	0.0002692682	South America
South America|hCoV-19/Aruba/AW-RIVM-10101/2020|EPI ISL 547445|B.40|Aruba|2020-03-13	South America|hCoV-19/Peru/LIM-INS-102/2020|EPI ISL 536501|C.14|Peru|2020-05-02	0.0006734966	South America
South America|hCoV-19/Brazil/MG-CV6/2020|EPI ISL 429669|B.1|Brazil|2020-03-13	South America|hCoV-19/Peru/LIM-INS-102/2020|EPI ISL 536501|C.14|Peru|2020-05-02	0.0004376616	South America
South America|hCoV-19/Brazil/DF-615i/2020|EPI ISL 427294|B.1.1.33|Brazil|2020-03-13	South America|hCoV-19/Peru/LIM-INS-102/2020|EPI ISL 536501|C.14|Peru|2020-05-02	0.0003029256	South America
South America|hCoV-19/Brazil/SC-771/2020|EPI ISL 541371|B.1.5|Brazil|2020-03-13	South America|hCoV-19/Peru/LIM-INS-102/2020|EPI ISL 536501|C.14|Peru|2020-05-02	0.0003705044	South America
South America|hCoV-19/Peru/LAM-INS-073/2020|EPI ISL 523994|B.1.1|Peru|2020-03-13	South America|hCoV-19/Peru/LIM-INS-102/2020|EPI ISL 536501|C.14|Peru|2020-05-02	0.0003388608	South America
South America|hCoV-19/Peru/CAJ-INS-061/2020|EPI ISL 517770|B.1.1.1|Peru|2020-03-13	South America|hCoV-19/Peru/LIM-INS-102/2020|EPI ISL 536501|C.14|Peru|2020-05-02	0.0000677574	South America
South America|hCoV-19/Brazil/DF-0001/2020|EPI ISL 426580|B.1.1|Brazil|2020-03-13	South America|hCoV-19/Peru/LIM-INS-102/2020|EPI ISL 536501|C.14|Peru|2020-05-02	0.0002708472	South America
South America|hCoV-19/Brazil/GO-0207/2020|EPI ISL 470574|B.40|Brazil|2020-03-13	South America|hCoV-19/Peru/LIM-INS-102/2020|EPI ISL 536501|C.14|Peru|2020-05-02	0.0006505620	South America
South America|hCoV-19/Brazil/MG-CV8/2020|EPI ISL 429671|B.1.1|Brazil|2020-03-13	South America|hCoV-19/Peru/LIM-INS-102/2020|EPI ISL 536501|C.14|Peru|2020-05-02	0.0004138552	South America
South America|hCoV-19/Chile/MA-ISPCH-1/2020|EPI ISL 445268|B.1.98|Chile|2020-03-14	South America|hCoV-19/Peru/LIM-INS-102/2020|EPI ISL 536501|C.14|Peru|2020-05-02	0.0003702952	South America
South America|hCoV-19/Brazil/RN-IEC-162277/2020|EPI ISL 524798|B.1.1.33|Brazil|2020-03-14	South America|hCoV-19/Peru/LIM-INS-102/2020|EPI ISL 536501|C.14|Peru|2020-05-02	0.0003029256	South America
South America|hCoV-19/Peru/LIM-INS-159/2020|EPI ISL 536552|B.1.1|Peru|2020-03-14	South America|hCoV-19/Peru/LIM-INS-102/2020|EPI ISL 536501|C.14|Peru|2020-05-02	0.0002355983	South America
South America|hCoV-19/Peru/LIM-INS-147/2020|EPI ISL 536542|B.1.1|Peru|2020-03-14	South America|hCoV-19/Peru/LIM-INS-102/2020|EPI ISL 536501|C.14|Peru|2020-05-02	0.0003029256	South America
South America|hCoV-19/Chile/RM-CMM-23741/2020|EPI ISL 468752|B.1.1.33|Chile|2020-03-14	South America|hCoV-19/Peru/LIM-INS-102/2020|EPI ISL 536501|C.14|Peru|2020-05-02	0.0003029256	South America
South America|hCoV-19/Chile/AR-ISPCH-1/2020|EPI ISL 445270|B.1.1|Chile|2020-03-14	South America|hCoV-19/Peru/LIM-INS-102/2020|EPI ISL 536501|C.14|Peru|2020-05-02	0.0003029476	South America
South America|hCoV-19/Chile/VS-ISPCH-2/2020|EPI ISL 445285|B.1.255|Chile|2020-03-14	South America|hCoV-19/Peru/LIM-INS-102/2020|EPI ISL 536501|C.14|Peru|2020-05-02	0.0004039999	South America
South America|hCoV-19/Chile/RM-ISPCH-24/2020|EPI ISL 445303|B|Chile|2020-03-14	South America|hCoV-19/Peru/LIM-INS-102/2020|EPI ISL 536501|C.14|Peru|2020-05-02	0.0006061451	South America
South America|hCoV-19/Colombia/ATL-INS-79743/2020|EPI ISL 456145|B.1.5|Colombia|2020-03-14	South America|hCoV-19/Peru/LIM-INS-102/2020|EPI ISL 536501|C.14|Peru|2020-05-02	0.0003739549	South America
South America|hCoV-19/Brazil/MG-0211/2020|EPI ISL 470578|B.1.1|Brazil|2020-03-14	South America|hCoV-19/Peru/LIM-INS-102/2020|EPI ISL 536501|C.14|Peru|2020-05-02	0.0002765957	South America
South America|hCoV-19/Colombia/VAC-INS-79773/2020|EPI ISL 456134|B.1.5|Colombia|2020-03-14	South America|hCoV-19/Peru/LIM-INS-102/2020|EPI ISL 536501|C.14|Peru|2020-05-02	0.0003812769	South America
South America|hCoV-19/Colombia/VAC-INS-79779/2020|EPI ISL 456135|B.1.5|Colombia|2020-03-14	South America|hCoV-19/Peru/LIM-INS-102/2020|EPI ISL 536501|C.14|Peru|2020-05-02	0.0003818461	South America
South America|hCoV-19/Brazil/MG-0212/2020|EPI ISL 470579|B.1.5|Brazil|2020-03-14	South America|hCoV-19/Peru/LIM-INS-102/2020|EPI ISL 536501|C.14|Peru|2020-05-02	0.0003537576	South America
South America|hCoV-19/Brazil/CE-L10-CD171/2020|EPI ISL 476184|B.1.5|Brazil|2020-03-14	South America|hCoV-19/Peru/LIM-INS-102/2020|EPI ISL 536501|C.14|Peru|2020-05-02	0.0003918873	South America
South America|hCoV-19/Colombia/VAC-INS-79929/2020|EPI ISL 456136|B.1|Colombia|2020-03-14	South America|hCoV-19/Peru/LIM-INS-102/2020|EPI ISL 536501|C.14|Peru|2020-05-02	0.0004592311	South America
South America|hCoV-19/Chile/BI-CMM-25338/2020|EPI ISL 468760|B.1.1|Chile|2020-03-15	South America|hCoV-19/Peru/LIM-INS-102/2020|EPI ISL 536501|C.14|Peru|2020-05-02	0.0002692683	South America
South America|hCoV-19/Chile/LI-ISPCH-3/2020|EPI ISL 445275|B.1.1|Chile|2020-03-15	South America|hCoV-19/Peru/LIM-INS-102/2020|EPI ISL 536501|C.14|Peru|2020-05-02	0.0003029476	South America
South America|hCoV-19/Colombia/VAC-INS-79965/2020|EPI ISL 456150|B.1.5|Colombia|2020-03-15	South America|hCoV-19/Peru/LIM-INS-102/2020|EPI ISL 536501|C.14|Peru|2020-05-02	0.0004376729	South America
South America|hCoV-19/Chile/RM-CMM-27991/2020|EPI ISL 459857|B.1.5|Chile|2020-03-15	South America|hCoV-19/Peru/LIM-INS-102/2020|EPI ISL 536501|C.14|Peru|2020-05-02	0.0003703049	South America
South America|hCoV-19/Chile/LI-ISPCH-2/2020|EPI ISL 445274|B|Chile|2020-03-15	South America|hCoV-19/Peru/LIM-INS-102/2020|EPI ISL 536501|C.14|Peru|2020-05-02	0.0005050570	South America
South America|hCoV-19/Chile/LI-ISPCH-4/2020|EPI ISL 445276|B.1.1|Chile|2020-03-15	South America|hCoV-19/Peru/LIM-INS-102/2020|EPI ISL 536501|C.14|Peru|2020-05-02	0.0003029578	South America
South America|hCoV-19/Chile/MA-ISPCH-2/2020|EPI ISL 445269|B.1.98|Chile|2020-03-15	South America|hCoV-19/Peru/LIM-INS-102/2020|EPI ISL 536501|C.14|Peru|2020-05-02	0.0003703077	South America
South America|hCoV-19/Chile/VS-ISPCH-1/2020|EPI ISL 445272|B.1.5|Chile|2020-03-15	South America|hCoV-19/Peru/LIM-INS-102/2020|EPI ISL 536501|C.14|Peru|2020-05-02	0.0003703077	South America
South America|hCoV-19/Colombia/SAN-INS-80123/2020|EPI ISL 456149|B.1.1|Colombia|2020-03-15	South America|hCoV-19/Peru/LIM-INS-102/2020|EPI ISL 536501|C.14|Peru|2020-05-02	0.0002693791	South America
South America|hCoV-19/Brazil/RJ-MD63-1b/2020|EPI ISL 528638|B.1.1.33|Brazil|2020-03-16	South America|hCoV-19/Peru/LIM-INS-102/2020|EPI ISL 536501|C.14|Peru|2020-05-02	0.0003029256	South America
South America|hCoV-19/Chile/LI-ISPCH-1/2020|EPI ISL 445273|B.1.5|Chile|2020-03-16	South America|hCoV-19/Peru/LIM-INS-102/2020|EPI ISL 536501|C.14|Peru|2020-05-02	0.0004376729	South America
South America|hCoV-19/Chile/LI-ISPCH-5/2020|EPI ISL 445277|B.1.1|Chile|2020-03-16	South America|hCoV-19/Peru/LIM-INS-102/2020|EPI ISL 536501|C.14|Peru|2020-05-02	0.0003029476	South America
South America|hCoV-19/Chile/RM-ISPCH-26/2020|EPI ISL 445305|B.1|Chile|2020-03-16	South America|hCoV-19/Peru/LIM-INS-102/2020|EPI ISL 536501|C.14|Peru|2020-05-02	0.0004713505	South America
South America|hCoV-19/Chile/RM-ISPCH-28/2020|EPI ISL 445307|B.1|Chile|2020-03-16	South America|hCoV-19/Peru/LIM-INS-102/2020|EPI ISL 536501|C.14|Peru|2020-05-02	0.0004376729	South America
South America|hCoV-19/Chile/LI-ISPCH-6/2020|EPI ISL 445278|B.1.5|Chile|2020-03-16	South America|hCoV-19/Peru/LIM-INS-102/2020|EPI ISL 536501|C.14|Peru|2020-05-02	0.0004039779	South America
South America|hCoV-19/Brazil/RJ-MD63-1a/2020|EPI ISL 528637|B.1.1.33|Brazil|2020-03-16	South America|hCoV-19/Peru/LIM-INS-102/2020|EPI ISL 536501|C.14|Peru|2020-05-02	0.0003702857	South America
South America|hCoV-19/Peru/LIM-INS-143/2020|EPI ISL 536538|B.1.1.1|Peru|2020-03-16	South America|hCoV-19/Peru/LIM-INS-102/2020|EPI ISL 536501|C.14|Peru|2020-05-02	0.0001682806	South America
South America|hCoV-19/Brazil/MG-CV21/2020|EPI ISL 429681|B.1|Brazil|2020-03-16	South America|hCoV-19/Peru/LIM-INS-102/2020|EPI ISL 536501|C.14|Peru|2020-05-02	0.0004376616	South America
South America|hCoV-19/Chile/RM-ISPCH-30/2020|EPI ISL 445309|B.1.5|Chile|2020-03-16	South America|hCoV-19/Peru/LIM-INS-102/2020|EPI ISL 536501|C.14|Peru|2020-05-02	0.0003703049	South America
South America|hCoV-19/Brazil/AM-02/2020|EPI ISL 417034|A.2|Brazil|2020-03-16	South America|hCoV-19/Peru/LIM-INS-102/2020|EPI ISL 536501|C.14|Peru|2020-05-02	0.0007745526	South America
South America|hCoV-19/Brazil/MG-CV16/2020|EPI ISL 429676|B.1.1|Brazil|2020-03-16	South America|hCoV-19/Peru/LIM-INS-102/2020|EPI ISL 536501|C.14|Peru|2020-05-02	0.0003713058	South America
South America|hCoV-19/Peru/LAM-INS-071/2020|EPI ISL 523954|B.1.1.1|Peru|2020-03-16	South America|hCoV-19/Peru/LIM-INS-102/2020|EPI ISL 536501|C.14|Peru|2020-05-02	0.0001015399	South America
South America|hCoV-19/Peru/ANC-INS-066/2020|EPI ISL 516987|B.1.1.1|Peru|2020-03-16	South America|hCoV-19/Peru/LIM-INS-102/2020|EPI ISL 536501|C.14|Peru|2020-05-02	0.0001016397	South America
South America|hCoV-19/Chile/RM-ISPCH-29/2020|EPI ISL 445308|B.1.5|Chile|2020-03-16	South America|hCoV-19/Peru/LIM-INS-102/2020|EPI ISL 536501|C.14|Peru|2020-05-02	0.0003703174	South America
South America|hCoV-19/Brazil/PR-5619/2020|EPI ISL 541342|B.1|Brazil|2020-03-16	South America|hCoV-19/Peru/LIM-INS-102/2020|EPI ISL 536501|C.14|Peru|2020-05-02	0.0004376911	South America
South America|hCoV-19/Colombia/RIS-INS-80245/2020|EPI ISL 456155|B.1.5|Colombia|2020-03-16	South America|hCoV-19/Peru/LIM-INS-102/2020|EPI ISL 536501|C.14|Peru|2020-05-02	0.0004377613	South America
South America|hCoV-19/Colombia/VAC-INS-79943/2020|EPI ISL 456138|B.1.5|Colombia|2020-03-16	South America|hCoV-19/Peru/LIM-INS-102/2020|EPI ISL 536501|C.14|Peru|2020-05-02	0.0004397658	South America
South America|hCoV-19/Colombia/BOL-INS-80191/2020|EPI ISL 456122|B.1|Colombia|2020-03-16	South America|hCoV-19/Peru/LIM-INS-102/2020|EPI ISL 536501|C.14|Peru|2020-05-02	0.0004137061	South America
South America|hCoV-19/Peru/LIM-INS-141/2020|EPI ISL 536536|B|Peru|2020-03-16	South America|hCoV-19/Peru/LIM-INS-102/2020|EPI ISL 536501|C.14|Peru|2020-05-02	0.0005866505	South America
South America|hCoV-19/Brazil/RJ-L10-CD158/2020|EPI ISL 476180|B.1.1.33|Brazil|2020-03-16	South America|hCoV-19/Peru/LIM-INS-102/2020|EPI ISL 536501|C.14|Peru|2020-05-02	0.0003157177	South America
South America|hCoV-19/Brazil/RJ-L10-CD154/2020|EPI ISL 476178|B.1.1.33|Brazil|2020-03-16	South America|hCoV-19/Peru/LIM-INS-102/2020|EPI ISL 536501|C.14|Peru|2020-05-02	0.0003538379	South America
South America|hCoV-19/Brazil/RS-L11-CD180/2020|EPI ISL 476192|B.1.1.33|Brazil|2020-03-16	South America|hCoV-19/Peru/LIM-INS-102/2020|EPI ISL 536501|C.14|Peru|2020-05-02	0.0002830432	South America
South America|hCoV-19/Brazil/MG-CV19/2020|EPI ISL 429679|B.1.1|Brazil|2020-03-16	South America|hCoV-19/Peru/LIM-INS-102/2020|EPI ISL 536501|C.14|Peru|2020-05-02	0.0003567047	South America
South America|hCoV-19/Chile/MA-ISPCH-3/2020|EPI ISL 445280|B.1.98|Chile|2020-03-17	South America|hCoV-19/Peru/LIM-INS-102/2020|EPI ISL 536501|C.14|Peru|2020-05-02	0.0003702949	South America
South America|hCoV-19/Brazil/MG-CV31/2020|EPI ISL 429687|B.1|Brazil|2020-03-17	South America|hCoV-19/Peru/LIM-INS-102/2020|EPI ISL 536501|C.14|Peru|2020-05-02	0.0004713945	South America
South America|hCoV-19/Chile/RM-CMM-26639/2020|EPI ISL 459858|A.2|Chile|2020-03-17	South America|hCoV-19/Peru/LIM-INS-102/2020|EPI ISL 536501|C.14|Peru|2020-05-02	0.0007745726	South America
South America|hCoV-19/Chile/RM-ISPCH-35/2020|EPI ISL 445314|B.1|Chile|2020-03-17	South America|hCoV-19/Peru/LIM-INS-102/2020|EPI ISL 536501|C.14|Peru|2020-05-02	0.0004039968	South America
South America|hCoV-19/Peru/LIM-INS-138/2020|EPI ISL 536533|B.1.1|Peru|2020-03-17	South America|hCoV-19/Peru/LIM-INS-102/2020|EPI ISL 536501|C.14|Peru|2020-05-02	0.0002692612	South America
South America|hCoV-19/Brazil/MG-CV32/2020|EPI ISL 429688|B.1.1|Brazil|2020-03-17	South America|hCoV-19/Peru/LIM-INS-102/2020|EPI ISL 536501|C.14|Peru|2020-05-02	0.0003366229	South America
South America|hCoV-19/Peru/LIM-INS-139/2020|EPI ISL 536534|B.1.1|Peru|2020-03-17	South America|hCoV-19/Peru/LIM-INS-102/2020|EPI ISL 536501|C.14|Peru|2020-05-02	0.0002692682	South America
South America|hCoV-19/Chile/RM-ISPCH-38/2020|EPI ISL 445317|B.1.1|Chile|2020-03-17	South America|hCoV-19/Peru/LIM-INS-102/2020|EPI ISL 536501|C.14|Peru|2020-05-02	0.0002355983	South America
South America|hCoV-19/Brazil/AP-IEC-161167/2020|EPI ISL 450873|B.1.1.33|Brazil|2020-03-17	South America|hCoV-19/Peru/LIM-INS-102/2020|EPI ISL 536501|C.14|Peru|2020-05-02	0.0003029256	South America
South America|hCoV-19/Chile/RM-ISPCH-41/2020|EPI ISL 445320|B.1.5|Chile|2020-03-17	South America|hCoV-19/Peru/LIM-INS-102/2020|EPI ISL 536501|C.14|Peru|2020-05-02	0.0003703049	South America
South America|hCoV-19/Aruba/AW-RIVM-10113/2020|EPI ISL 547446|B.1|Aruba|2020-03-17	South America|hCoV-19/Peru/LIM-INS-102/2020|EPI ISL 536501|C.14|Peru|2020-05-02	0.0004376616	South America
South America|hCoV-19/Brazil/PR-5618/2020|EPI ISL 541341|B.1|Brazil|2020-03-17	South America|hCoV-19/Peru/LIM-INS-102/2020|EPI ISL 536501|C.14|Peru|2020-05-02	0.0004376968	South America
South America|hCoV-19/Brazil/PR-5617/2020|EPI ISL 541340|B.1|Brazil|2020-03-17	South America|hCoV-19/Peru/LIM-INS-102/2020|EPI ISL 536501|C.14|Peru|2020-05-02	0.0004713786	South America
South America|hCoV-19/Peru/JUN-INS-074/2020|EPI ISL 524471|B.1.255|Peru|2020-03-17	South America|hCoV-19/Peru/LIM-INS-102/2020|EPI ISL 536501|C.14|Peru|2020-05-02	0.0004406130	South America
South America|hCoV-19/Chile/RM-ISPCH-32/2020|EPI ISL 445311|B.1.5|Chile|2020-03-17	South America|hCoV-19/Peru/LIM-INS-102/2020|EPI ISL 536501|C.14|Peru|2020-05-02	0.0003703078	South America
South America|hCoV-19/Chile/RM-CMM-25669/2020|EPI ISL 459862|B.1.5|Chile|2020-03-17	South America|hCoV-19/Peru/LIM-INS-102/2020|EPI ISL 536501|C.14|Peru|2020-05-02	0.0003366359	South America
South America|hCoV-19/Chile/RM-ISPCH-42/2020|EPI ISL 445321|B.1.1|Chile|2020-03-17	South America|hCoV-19/Peru/LIM-INS-102/2020|EPI ISL 536501|C.14|Peru|2020-05-02	0.0002356063	South America
South America|hCoV-19/Chile/RM-ISPCH-34/2020|EPI ISL 445313|B.1.5|Chile|2020-03-17	South America|hCoV-19/Peru/LIM-INS-102/2020|EPI ISL 536501|C.14|Peru|2020-05-02	0.0004039915	South America
South America|hCoV-19/Chile/BI-ISPCH-1-2/2020|EPI ISL 445281|B.1.1|Chile|2020-03-17	South America|hCoV-19/Peru/LIM-INS-102/2020|EPI ISL 536501|C.14|Peru|2020-05-02	0.0002692772	South America
South America|hCoV-19/Chile/RM-ISPCH-33/2020|EPI ISL 445312|B.1.5|Chile|2020-03-17	South America|hCoV-19/Peru/LIM-INS-102/2020|EPI ISL 536501|C.14|Peru|2020-05-02	0.0003703173	South America
South America|hCoV-19/Peru/LIM-INS-148/2020|EPI ISL 536543|B.1.8|Peru|2020-03-17	South America|hCoV-19/Peru/LIM-INS-102/2020|EPI ISL 536501|C.14|Peru|2020-05-02	0.0003706542	South America
South America|hCoV-19/Peru/LIM-INS-136/2020|EPI ISL 536531|B.1|Peru|2020-03-17	South America|hCoV-19/Peru/LIM-INS-102/2020|EPI ISL 536501|C.14|Peru|2020-05-02	0.0004729585	South America
South America|hCoV-19/Uruguay/UY-NYUMC850/2020|EPI ISL 457946|A.2|Uruguay|2020-03-17	South America|hCoV-19/Peru/LIM-INS-102/2020|EPI ISL 536501|C.14|Peru|2020-05-02	0.0007825769	South America
South America|hCoV-19/Peru/LIM-INS-149/2020|EPI ISL 536544|B.1.5|Peru|2020-03-17	South America|hCoV-19/Peru/LIM-INS-102/2020|EPI ISL 536501|C.14|Peru|2020-05-02	0.0004404420	South America
South America|hCoV-19/Brazil/MG-CV26/2020|EPI ISL 429684|B.1.1|Brazil|2020-03-17	South America|hCoV-19/Peru/LIM-INS-102/2020|EPI ISL 536501|C.14|Peru|2020-05-02	0.0004096094	South America
South America|hCoV-19/Colombia/VAC-INS-81251/2020|EPI ISL 456139|B.1.1|Colombia|2020-03-17	South America|hCoV-19/Peru/LIM-INS-102/2020|EPI ISL 536501|C.14|Peru|2020-05-02	0.0002395481	South America
South America|hCoV-19/Colombia/ANT-INS-80370/2020|EPI ISL 456118|B.1.5|Colombia|2020-03-17	South America|hCoV-19/Peru/LIM-INS-102/2020|EPI ISL 536501|C.14|Peru|2020-05-02	0.0003801174	South America
South America|hCoV-19/Brazil/MG-CV33/2020|EPI ISL 429689|B.1.1|Brazil|2020-03-17	South America|hCoV-19/Peru/LIM-INS-102/2020|EPI ISL 536501|C.14|Peru|2020-05-02	0.0003136604	South America
South America|hCoV-19/Brazil/SP-L11-CD185-2/2020|EPI ISL 476196|B.1|Brazil|2020-03-17	South America|hCoV-19/Peru/LIM-INS-102/2020|EPI ISL 536501|C.14|Peru|2020-05-02	0.0003922975	South America
South America|hCoV-19/Brazil/MG-0214/2020|EPI ISL 470580|B.1.1.33|Brazil|2020-03-17	South America|hCoV-19/Peru/LIM-INS-102/2020|EPI ISL 536501|C.14|Peru|2020-05-02	0.0003867732	South America
South America|hCoV-19/Colombia/CAU-INS-80705/2020|EPI ISL 456124|B.1|Colombia|2020-03-17	South America|hCoV-19/Peru/LIM-INS-102/2020|EPI ISL 536501|C.14|Peru|2020-05-02	0.0004596631	South America
South America|hCoV-19/Aruba/AW-RIVM-10114/2020|EPI ISL 547447|B.1|Aruba|2020-03-18	South America|hCoV-19/Peru/LIM-INS-102/2020|EPI ISL 536501|C.14|Peru|2020-05-02	0.0004039863	South America
South America|hCoV-19/Chile/RM-ISPCH-65/2020|EPI ISL 445361|B.1.1|Chile|2020-03-18	South America|hCoV-19/Peru/LIM-INS-102/2020|EPI ISL 536501|C.14|Peru|2020-05-02	0.0002692612	South America
South America|hCoV-19/Peru/LIM-INS-145/2020|EPI ISL 536540|A.2|Peru|2020-03-18	South America|hCoV-19/Peru/LIM-INS-102/2020|EPI ISL 536501|C.14|Peru|2020-05-02	0.0007408599	South America
South America|hCoV-19/Peru/LIM-INS-130/2020|EPI ISL 536527|B.1.1.1|Peru|2020-03-18	South America|hCoV-19/Peru/LIM-INS-102/2020|EPI ISL 536501|C.14|Peru|2020-05-02	0.0001009591	South America
South America|hCoV-19/Brazil/SP02cc/2020|EPI ISL 450506|B|Brazil|2020-03-18	South America|hCoV-19/Peru/LIM-INS-102/2020|EPI ISL 536501|C.14|Peru|2020-05-02	0.0006735105	South America
South America|hCoV-19/Argentina/C1374/2020|EPI ISL 420599|B.1.255|Argentina|2020-03-18	South America|hCoV-19/Peru/LIM-INS-102/2020|EPI ISL 536501|C.14|Peru|2020-05-02	0.0004713383	South America
South America|hCoV-19/Brazil/AC-IEC-162535/2020|EPI ISL 458139|B.1.1.33|Brazil|2020-03-18	South America|hCoV-19/Peru/LIM-INS-102/2020|EPI ISL 536501|C.14|Peru|2020-05-02	0.0003702761	South America
South America|hCoV-19/Brazil/SP-624/2020|EPI ISL 515527|B.1.1.33|Brazil|2020-03-18	South America|hCoV-19/Peru/LIM-INS-102/2020|EPI ISL 536501|C.14|Peru|2020-05-02	0.0003029256	South America
South America|hCoV-19/Peru/LIM-INS-161/2020|EPI ISL 536554|B.1.1|Peru|2020-03-18	South America|hCoV-19/Peru/LIM-INS-102/2020|EPI ISL 536501|C.14|Peru|2020-05-02	0.0003029476	South America
South America|hCoV-19/Peru/ARE-INS-072/2020|EPI ISL 523979|B.1.1|Peru|2020-03-18	South America|hCoV-19/Peru/LIM-INS-102/2020|EPI ISL 536501|C.14|Peru|2020-05-02	0.0002710836	South America
South America|hCoV-19/Peru/LIM-INS-158/2020|EPI ISL 536551|B.1.5|Peru|2020-03-18	South America|hCoV-19/Peru/LIM-INS-102/2020|EPI ISL 536501|C.14|Peru|2020-05-02	0.0004040052	South America
South America|hCoV-19/Colombia/RIS-INS-81402/2020|EPI ISL 497736|B.1|Colombia|2020-03-18	South America|hCoV-19/Peru/LIM-INS-102/2020|EPI ISL 536501|C.14|Peru|2020-05-02	0.0004040135	South America
South America|hCoV-19/Peru/LIM-INS-144/2020|EPI ISL 536539|A.2|Peru|2020-03-18	South America|hCoV-19/Peru/LIM-INS-102/2020|EPI ISL 536501|C.14|Peru|2020-05-02	0.0007415591	South America
South America|hCoV-19/Colombia/NSA-INS-80656/2020|EPI ISL 456126|B.1.5|Colombia|2020-03-18	South America|hCoV-19/Peru/LIM-INS-102/2020|EPI ISL 536501|C.14|Peru|2020-05-02	0.0004064955	South America
South America|hCoV-19/Peru/JUN-INS-153/2020|EPI ISL 536546|B.1.5|Peru|2020-03-18	South America|hCoV-19/Peru/LIM-INS-102/2020|EPI ISL 536501|C.14|Peru|2020-05-02	0.0006861666	South America
South America|hCoV-19/Brazil/SC-0243/2020|EPI ISL 470652|B.1.1|Brazil|2020-03-18	South America|hCoV-19/Peru/LIM-INS-102/2020|EPI ISL 536501|C.14|Peru|2020-05-02	0.0002765764	South America
South America|hCoV-19/Brazil/GO-0208/2020|EPI ISL 470575|B.1.22|Brazil|2020-03-18	South America|hCoV-19/Peru/LIM-INS-102/2020|EPI ISL 536501|C.14|Peru|2020-05-02	0.0004538867	South America
South America|hCoV-19/Peru/LIM-INS-157/2020|EPI ISL 536550|B.1.1|Peru|2020-03-19	South America|hCoV-19/Peru/LIM-INS-102/2020|EPI ISL 536501|C.14|Peru|2020-05-02	0.0002692681	South America
South America|hCoV-19/Chile/MA-ISPCH-5/2020|EPI ISL 445283|B.1|Chile|2020-03-19	South America|hCoV-19/Peru/LIM-INS-102/2020|EPI ISL 536501|C.14|Peru|2020-05-02	0.0004039863	South America
South America|hCoV-19/Peru/LIM-INS-155/2020|EPI ISL 536548|B.1.255|Peru|2020-03-19	South America|hCoV-19/Peru/LIM-INS-102/2020|EPI ISL 536501|C.14|Peru|2020-05-02	0.0004039863	South America
South America|hCoV-19/Chile/VS-ISPCH-3/2020|EPI ISL 445286|B.1|Chile|2020-03-19	South America|hCoV-19/Peru/LIM-INS-102/2020|EPI ISL 536501|C.14|Peru|2020-05-02	0.0004376616	South America
South America|hCoV-19/Colombia/VAC-INS-82320/2020|EPI ISL 456151|B.1|Colombia|2020-03-19	South America|hCoV-19/Peru/LIM-INS-102/2020|EPI ISL 536501|C.14|Peru|2020-05-02	0.0004039863	South America
South America|hCoV-19/Peru/JUN-UPCH-0118/2020|EPI ISL 568515|B.1.255|Peru|2020-03-19	South America|hCoV-19/Peru/LIM-INS-102/2020|EPI ISL 536501|C.14|Peru|2020-05-02	0.0004376616	South America
South America|hCoV-19/Brazil/RJ-LVM161-2/2020|EPI ISL 528539|A.2|Brazil|2020-03-19	South America|hCoV-19/Peru/LIM-INS-102/2020|EPI ISL 536501|C.14|Peru|2020-05-02	0.0007408791	South America
South America|hCoV-19/Chile/MA-ISPCH-4/2020|EPI ISL 445282|B.1.5|Chile|2020-03-19	South America|hCoV-19/Peru/LIM-INS-102/2020|EPI ISL 536501|C.14|Peru|2020-05-02	0.0003702953	South America
South America|hCoV-19/Brazil/PB-IEC-161853/2020|EPI ISL 524801|B.1.5|Brazil|2020-03-19	South America|hCoV-19/Peru/LIM-INS-102/2020|EPI ISL 536501|C.14|Peru|2020-05-02	0.0004376616	South America
South America|hCoV-19/Chile/RM-ISPCH-45/2020|EPI ISL 445324|B.1.5|Chile|2020-03-19	South America|hCoV-19/Peru/LIM-INS-102/2020|EPI ISL 536501|C.14|Peru|2020-05-02	0.0003703049	South America
South America|hCoV-19/Brazil/SE-6536/2020|EPI ISL 541376|B.1.1.33|Brazil|2020-03-19	South America|hCoV-19/Peru/LIM-INS-102/2020|EPI ISL 536501|C.14|Peru|2020-05-02	0.0003365914	South America
South America|hCoV-19/Brazil/SE-6533/2020|EPI ISL 541374|B.1.1|Brazil|2020-03-19	South America|hCoV-19/Peru/LIM-INS-102/2020|EPI ISL 536501|C.14|Peru|2020-05-02	0.0003029334	South America
South America|hCoV-19/Chile/RM-ISPCH-36/2020|EPI ISL 445315|B.1.1|Chile|2020-03-19	South America|hCoV-19/Peru/LIM-INS-102/2020|EPI ISL 536501|C.14|Peru|2020-05-02	0.0002692772	South America
South America|hCoV-19/Chile/RM-ISPCH-39/2020|EPI ISL 445318|B|Chile|2020-03-19	South America|hCoV-19/Peru/LIM-INS-102/2020|EPI ISL 536501|C.14|Peru|2020-05-02	0.0006061246	South America
South America|hCoV-19/Peru/LIM-INS-162/2020|EPI ISL 536555|B.1.1|Peru|2020-03-19	South America|hCoV-19/Peru/LIM-INS-102/2020|EPI ISL 536501|C.14|Peru|2020-05-02	0.0003046145	South America
South America|hCoV-19/Chile/VS-CMM-28875/2020|EPI ISL 459864|B.1.1|Chile|2020-03-19	South America|hCoV-19/Peru/LIM-INS-102/2020|EPI ISL 536501|C.14|Peru|2020-05-02	0.0002038134	South America
South America|hCoV-19/Brazil/SP-L7-CD67/2020|EPI ISL 476435|B.1.1.33|Brazil|2020-03-19	South America|hCoV-19/Peru/LIM-INS-102/2020|EPI ISL 536501|C.14|Peru|2020-05-02	0.0003399086	South America
South America|hCoV-19/Peru/JUN-INS-154/2020|EPI ISL 536547|B.1|Peru|2020-03-19	South America|hCoV-19/Peru/LIM-INS-102/2020|EPI ISL 536501|C.14|Peru|2020-05-02	0.0003407139	South America
South America|hCoV-19/Brazil/MG-0215/2020|EPI ISL 470581|B.1|Brazil|2020-03-19	South America|hCoV-19/Peru/LIM-INS-102/2020|EPI ISL 536501|C.14|Peru|2020-05-02	0.0005135520	South America
South America|hCoV-19/Brazil/MG-0216/2020|EPI ISL 470582|B.1.1.33|Brazil|2020-03-19	South America|hCoV-19/Peru/LIM-INS-102/2020|EPI ISL 536501|C.14|Peru|2020-05-02	0.0003765313	South America
South America|hCoV-19/Brazil/SP-L7-CD76/2020|EPI ISL 476443|B.1|Brazil|2020-03-19	South America|hCoV-19/Peru/LIM-INS-102/2020|EPI ISL 536501|C.14|Peru|2020-05-02	0.0004453274	South America
South America|hCoV-19/Uruguay/UY-10/2020|EPI ISL 429257|B.31|Uruguay|2020-03-19	South America|hCoV-19/Peru/LIM-INS-102/2020|EPI ISL 536501|C.14|Peru|2020-05-02	0.0008300562	South America
South America|hCoV-19/Brazil/PI-0239/2020|EPI ISL 470613|B.1.1.33|Brazil|2020-03-19	South America|hCoV-19/Peru/LIM-INS-102/2020|EPI ISL 536501|C.14|Peru|2020-05-02	0.0003111776	South America
South America|hCoV-19/Brazil/SP-L11-CD200/2020|EPI ISL 476201|B.1.1.33|Brazil|2020-03-19	South America|hCoV-19/Peru/LIM-INS-102/2020|EPI ISL 536501|C.14|Peru|2020-05-02	0.0003157177	South America
South America|hCoV-19/Brazil/SP-L9-CD122/2020|EPI ISL 476472|B.1.255|Brazil|2020-03-19	South America|hCoV-19/Peru/LIM-INS-102/2020|EPI ISL 536501|C.14|Peru|2020-05-02	0.0004223685	South America
South America|hCoV-19/Colombia/VAC-INS-82307/2020|EPI ISL 456143|B.1|Colombia|2020-03-19	South America|hCoV-19/Peru/LIM-INS-102/2020|EPI ISL 536501|C.14|Peru|2020-05-02	0.0004212415	South America
South America|hCoV-19/Brazil/RS-L10-CD175/2020|EPI ISL 476188|B.1.1.33|Brazil|2020-03-19	South America|hCoV-19/Peru/LIM-INS-102/2020|EPI ISL 536501|C.14|Peru|2020-05-02	0.0002852433	South America
South America|hCoV-19/Chile/VS-ISPCH-4/2020|EPI ISL 445287|B.1.5|Chile|2020-03-19	South America|hCoV-19/Peru/LIM-INS-102/2020|EPI ISL 536501|C.14|Peru|2020-05-02	0.0003366353	South America
South America|hCoV-19/Aruba/AW-RIVM-10115/2020|EPI ISL 547448|B.1|Aruba|2020-03-20	South America|hCoV-19/Peru/LIM-INS-102/2020|EPI ISL 536501|C.14|Peru|2020-05-02	0.0004376820	South America
South America|hCoV-19/Brazil/PA-IEC-161548/2020|EPI ISL 450874|B.1.1.33|Brazil|2020-03-20	South America|hCoV-19/Peru/LIM-INS-102/2020|EPI ISL 536501|C.14|Peru|2020-05-02	0.0003029256	South America
South America|hCoV-19/Peru/ARE-INS-164/2020|EPI ISL 536557|B.1.5|Peru|2020-03-20	South America|hCoV-19/Peru/LIM-INS-102/2020|EPI ISL 536501|C.14|Peru|2020-05-02	0.0003704171	South America
South America|hCoV-19/Peru/LIM-UPCH-0011/2020|EPI ISL 529068|B.1.1.1|Peru|2020-03-20	South America|hCoV-19/Peru/LIM-INS-102/2020|EPI ISL 536501|C.14|Peru|2020-05-02	0.0002356313	South America
South America|hCoV-19/Colombia/ANT-INS-82457/2020|EPI ISL 456146|B.1.5|Colombia|2020-03-20	South America|hCoV-19/Peru/LIM-INS-102/2020|EPI ISL 536501|C.14|Peru|2020-05-02	0.0003703049	South America
South America|hCoV-19/Peru/ARE-INS-165/2020|EPI ISL 536558|B.1|Peru|2020-03-20	South America|hCoV-19/Peru/LIM-INS-102/2020|EPI ISL 536501|C.14|Peru|2020-05-02	0.0004376616	South America
South America|hCoV-19/Chile/RM-ISPCH-69/2020|EPI ISL 445365|B.1|Chile|2020-03-20	South America|hCoV-19/Peru/LIM-INS-102/2020|EPI ISL 536501|C.14|Peru|2020-05-02	0.0004039863	South America
South America|hCoV-19/Chile/MA-ISPCH-7/2020|EPI ISL 445288|B.1|Chile|2020-03-20	South America|hCoV-19/Peru/LIM-INS-102/2020|EPI ISL 536501|C.14|Peru|2020-05-02	0.0004376729	South America
South America|hCoV-19/Peru/LIM-INS-156/2020|EPI ISL 536549|B.1.5|Peru|2020-03-20	South America|hCoV-19/Peru/LIM-INS-102/2020|EPI ISL 536501|C.14|Peru|2020-05-02	0.0003703049	South America
South America|hCoV-19/Peru/ICA-INS-166/2020|EPI ISL 536559|B.1.1|Peru|2020-03-20	South America|hCoV-19/Peru/LIM-INS-102/2020|EPI ISL 536501|C.14|Peru|2020-05-02	0.0003029476	South America
South America|hCoV-19/Peru/ARE-UPCH-0111/2020|EPI ISL 540988|B.1|Peru|2020-03-20	South America|hCoV-19/Peru/LIM-INS-102/2020|EPI ISL 536501|C.14|Peru|2020-05-02	0.0004376616	South America
South America|hCoV-19/Brazil/RJ-763/2020|EPI ISL 427302|B.1.1.33|Brazil|2020-03-20	South America|hCoV-19/Peru/LIM-INS-102/2020|EPI ISL 536501|C.14|Peru|2020-05-02	0.0003029256	South America
South America|hCoV-19/Brazil/SE-6530/2020|EPI ISL 541373|B.1.1|Brazil|2020-03-20	South America|hCoV-19/Peru/LIM-INS-102/2020|EPI ISL 536501|C.14|Peru|2020-05-02	0.0003029256	South America
South America|hCoV-19/Brazil/MG-CV42/2020|EPI ISL 429695|B.1|Brazil|2020-03-20	South America|hCoV-19/Peru/LIM-INS-102/2020|EPI ISL 536501|C.14|Peru|2020-05-02	0.0003711621	South America
South America|hCoV-19/Peru/ARE-UPCH-0110/2020|EPI ISL 540987|B.1.5|Peru|2020-03-20	South America|hCoV-19/Peru/LIM-INS-102/2020|EPI ISL 536501|C.14|Peru|2020-05-02	0.0003704171	South America
South America|hCoV-19/Colombia/MAG-INS-81035/2020|EPI ISL 456125|B.1.255|Colombia|2020-03-20	South America|hCoV-19/Peru/LIM-INS-102/2020|EPI ISL 536501|C.14|Peru|2020-05-02	0.0004421562	South America
South America|hCoV-19/Brazil/MG-0217/2020|EPI ISL 470583|B.1.1.33|Brazil|2020-03-20	South America|hCoV-19/Peru/LIM-INS-102/2020|EPI ISL 536501|C.14|Peru|2020-05-02	0.0003144491	South America
South America|hCoV-19/Chile/RM-ISPCH-47/2020|EPI ISL 445326|B.1.5|Chile|2020-03-21	South America|hCoV-19/Peru/LIM-INS-102/2020|EPI ISL 536501|C.14|Peru|2020-05-02	0.0004039776	South America
South America|hCoV-19/Chile/MA-ISPCH-14/2020|EPI ISL 445295|B.1.98|Chile|2020-03-21	South America|hCoV-19/Peru/LIM-INS-102/2020|EPI ISL 536501|C.14|Peru|2020-05-02	0.0003702953	South America
South America|hCoV-19/Chile/RM-ISPCH-71/2020|EPI ISL 445367|B.1.1.33|Chile|2020-03-21	South America|hCoV-19/Peru/LIM-INS-102/2020|EPI ISL 536501|C.14|Peru|2020-05-02	0.0003366072	South America
South America|hCoV-19/Peru/LIM-UPCH-0119/2020|EPI ISL 568516|B.1.1|Peru|2020-03-21	South America|hCoV-19/Peru/LIM-INS-102/2020|EPI ISL 536501|C.14|Peru|2020-05-02	0.0002692682	South America
South America|hCoV-19/Chile/RM-ISPCH-23/2020|EPI ISL 445302|B.1.1|Chile|2020-03-21	South America|hCoV-19/Peru/LIM-INS-102/2020|EPI ISL 536501|C.14|Peru|2020-05-02	0.0002355983	South America
South America|hCoV-19/Chile/MA-ISPCH-9/2020|EPI ISL 445290|B.1|Chile|2020-03-21	South America|hCoV-19/Peru/LIM-INS-102/2020|EPI ISL 536501|C.14|Peru|2020-05-02	0.0004039863	South America
South America|hCoV-19/Chile/RM-ISPCH-48/2020|EPI ISL 445327|B.1.5|Chile|2020-03-21	South America|hCoV-19/Peru/LIM-INS-102/2020|EPI ISL 536501|C.14|Peru|2020-05-02	0.0004376411	South America
South America|hCoV-19/Chile/RM-ISPCH-70/2020|EPI ISL 445366|B.1.5|Chile|2020-03-21	South America|hCoV-19/Peru/LIM-INS-102/2020|EPI ISL 536501|C.14|Peru|2020-05-02	0.0003703049	South America
South America|hCoV-19/Chile/MA-ISPCH-13/2020|EPI ISL 445294|B.1|Chile|2020-03-21	South America|hCoV-19/Peru/LIM-INS-102/2020|EPI ISL 536501|C.14|Peru|2020-05-02	0.0004039999	South America
South America|hCoV-19/Chile/MA-ISPCH-10/2020|EPI ISL 445291|B.1|Chile|2020-03-21	South America|hCoV-19/Peru/LIM-INS-102/2020|EPI ISL 536501|C.14|Peru|2020-05-02	0.0004040135	South America
South America|hCoV-19/Brazil/CE-L12-CD224/2020|EPI ISL 476218|B.1.5|Brazil|2020-03-21	South America|hCoV-19/Peru/LIM-INS-102/2020|EPI ISL 536501|C.14|Peru|2020-05-02	0.0004628434	South America
South America|hCoV-19/Chile/RM-ISPCH-59/2020|EPI ISL 445355|B.1.5|Chile|2020-03-22	South America|hCoV-19/Peru/LIM-INS-102/2020|EPI ISL 536501|C.14|Peru|2020-05-02	0.0004039964	South America
South America|hCoV-19/Chile/MA-ISPCH-11/2020|EPI ISL 445292|B.1|Chile|2020-03-22	South America|hCoV-19/Peru/LIM-INS-102/2020|EPI ISL 536501|C.14|Peru|2020-05-02	0.0004376729	South America
South America|hCoV-19/Argentina/C3013/2020|EPI ISL 420598|B.1.220|Argentina|2020-03-22	South America|hCoV-19/Peru/LIM-INS-102/2020|EPI ISL 536501|C.14|Peru|2020-05-02	0.0004376411	South America
South America|hCoV-19/Brazil/SP-144/2020|EPI ISL 468310|B.1.1.33|Brazil|2020-03-22	South America|hCoV-19/Peru/LIM-INS-102/2020|EPI ISL 536501|C.14|Peru|2020-05-02	0.0003366002	South America
South America|hCoV-19/Peru/LIM-INS-168/2020|EPI ISL 536561|A.2|Peru|2020-03-22	South America|hCoV-19/Peru/LIM-INS-102/2020|EPI ISL 536501|C.14|Peru|2020-05-02	0.0007408599	South America
South America|hCoV-19/Chile/MA-ISPCH-15/2020|EPI ISL 445299|B.1|Chile|2020-03-22	South America|hCoV-19/Peru/LIM-INS-102/2020|EPI ISL 536501|C.14|Peru|2020-05-02	0.0004376616	South America
South America|hCoV-19/Aruba/AW-RIVM-10122/2020|EPI ISL 547449|B.40|Aruba|2020-03-22	South America|hCoV-19/Peru/LIM-INS-102/2020|EPI ISL 536501|C.14|Peru|2020-05-02	0.0006734966	South America
South America|hCoV-19/Brazil/DF-891/2020|EPI ISL 427298|B.1.1.33|Brazil|2020-03-22	South America|hCoV-19/Peru/LIM-INS-102/2020|EPI ISL 536501|C.14|Peru|2020-05-02	0.0003029256	South America
South America|hCoV-19/Colombia/BOL-INS-84730/2020|EPI ISL 497738|B.1|Colombia|2020-03-22	South America|hCoV-19/Peru/LIM-INS-102/2020|EPI ISL 536501|C.14|Peru|2020-05-02	0.0003703576	South America
South America|hCoV-19/Colombia/DC-INS-84861/2020|EPI ISL 456116|B.1.5|Colombia|2020-03-22	South America|hCoV-19/Peru/LIM-INS-102/2020|EPI ISL 536501|C.14|Peru|2020-05-02	0.0003802229	South America
South America|hCoV-19/Brazil/MG-CV49/2020|EPI ISL 429702|B.1.5|Brazil|2020-03-22	South America|hCoV-19/Peru/LIM-INS-102/2020|EPI ISL 536501|C.14|Peru|2020-05-02	0.0004168180	South America
South America|hCoV-19/Brazil/SP-L7-CD63/2020|EPI ISL 476432|B.1.255|Brazil|2020-03-22	South America|hCoV-19/Peru/LIM-INS-102/2020|EPI ISL 536501|C.14|Peru|2020-05-02	0.0004277572	South America
South America|hCoV-19/Brazil/SP-602/2020|EPI ISL 515526|B.1.1|Brazil|2020-03-23	South America|hCoV-19/Peru/LIM-INS-102/2020|EPI ISL 536501|C.14|Peru|2020-05-02	0.0003029392	South America
South America|hCoV-19/Peru/LAL-UPCH-0109/2020|EPI ISL 540986|B.1.1|Peru|2020-03-23	South America|hCoV-19/Peru/LIM-INS-102/2020|EPI ISL 536501|C.14|Peru|2020-05-02	0.0003366072	South America
South America|hCoV-19/Brazil/SP-279/2020|EPI ISL 527858|B.1.1.33|Brazil|2020-03-23	South America|hCoV-19/Peru/LIM-INS-102/2020|EPI ISL 536501|C.14|Peru|2020-05-02	0.0003702761	South America
South America|hCoV-19/Brazil/RJ-DCVN01/2020|EPI ISL 483065|B.1.3|Brazil|2020-03-23	South America|hCoV-19/Peru/LIM-INS-102/2020|EPI ISL 536501|C.14|Peru|2020-05-02	0.0005387355	South America
South America|hCoV-19/Brazil/DF-861/2020|EPI ISL 427296|B.1.1.33|Brazil|2020-03-23	South America|hCoV-19/Peru/LIM-INS-102/2020|EPI ISL 536501|C.14|Peru|2020-05-02	0.0003365914	South America
South America|hCoV-19/Brazil/DF-862/2020|EPI ISL 427297|B.1.1.33|Brazil|2020-03-23	South America|hCoV-19/Peru/LIM-INS-102/2020|EPI ISL 536501|C.14|Peru|2020-05-02	0.0003029256	South America
South America|hCoV-19/Chile/LI-ISPCH-9/2020|EPI ISL 445300|B.1.1|Chile|2020-03-23	South America|hCoV-19/Peru/LIM-INS-102/2020|EPI ISL 536501|C.14|Peru|2020-05-02	0.0002692703	South America
South America|hCoV-19/Chile/RM-ISPCH-51/2020|EPI ISL 445330|B.1|Chile|2020-03-23	South America|hCoV-19/Peru/LIM-INS-102/2020|EPI ISL 536501|C.14|Peru|2020-05-02	0.0004039999	South America
South America|hCoV-19/Chile/RM-ISPCH-50/2020|EPI ISL 445329|B|Chile|2020-03-23	South America|hCoV-19/Peru/LIM-INS-102/2020|EPI ISL 536501|C.14|Peru|2020-05-02	0.0005387757	South America
South America|hCoV-19/Chile/LI-ISPCH-8/2020|EPI ISL 445298|B.1.1|Chile|2020-03-23	South America|hCoV-19/Peru/LIM-INS-102/2020|EPI ISL 536501|C.14|Peru|2020-05-02	0.0003029680	South America
South America|hCoV-19/Colombia/CES-INS-87973/2020|EPI ISL 498153|B.1.255|Colombia|2020-03-23	South America|hCoV-19/Peru/LIM-INS-102/2020|EPI ISL 536501|C.14|Peru|2020-05-02	0.0004040135	South America
South America|hCoV-19/Colombia/QUI-INS-85082/2020|EPI ISL 497744|B|Colombia|2020-03-23	South America|hCoV-19/Peru/LIM-INS-102/2020|EPI ISL 536501|C.14|Peru|2020-05-02	0.0003366812	South America
South America|hCoV-19/Uruguay/UY-NYUMC857/2020|EPI ISL 457953|B.1.1.33|Uruguay|2020-03-23	South America|hCoV-19/Peru/LIM-INS-102/2020|EPI ISL 536501|C.14|Peru|2020-05-02	0.0003068391	South America
South America|hCoV-19/Peru/CAL-INS-137/2020|EPI ISL 536532|B.1.1.1|Peru|2020-03-23	South America|hCoV-19/Peru/LIM-INS-102/2020|EPI ISL 536501|C.14|Peru|2020-05-02	0.0002038439	South America
South America|hCoV-19/Brazil/MG-0218/2020|EPI ISL 470584|B.1.1.33|Brazil|2020-03-23	South America|hCoV-19/Peru/LIM-INS-102/2020|EPI ISL 536501|C.14|Peru|2020-05-02	0.0003080570	South America
South America|hCoV-19/Brazil/RJ-0247/2020|EPI ISL 470615|B.1.1.33|Brazil|2020-03-23	South America|hCoV-19/Peru/LIM-INS-102/2020|EPI ISL 536501|C.14|Peru|2020-05-02	0.0003774354	South America
South America|hCoV-19/Brazil/SP-L9-CD137/2020|EPI ISL 476484|B.1.1.33|Brazil|2020-03-23	South America|hCoV-19/Peru/LIM-INS-102/2020|EPI ISL 536501|C.14|Peru|2020-05-02	0.0003838857	South America
South America|hCoV-19/Brazil/SP-L7-CD70/2020|EPI ISL 476437|B.1.255|Brazil|2020-03-23	South America|hCoV-19/Peru/LIM-INS-102/2020|EPI ISL 536501|C.14|Peru|2020-05-02	0.0004191968	South America
South America|hCoV-19/Brazil/SP-L8-CD101/2020|EPI ISL 476450|B.1.1.33|Brazil|2020-03-23	South America|hCoV-19/Peru/LIM-INS-102/2020|EPI ISL 536501|C.14|Peru|2020-05-02	0.0002817972	South America
South America|hCoV-19/Brazil/CE-L11-CD196/2020|EPI ISL 476200|B.1.212|Brazil|2020-03-23	South America|hCoV-19/Peru/LIM-INS-102/2020|EPI ISL 536501|C.14|Peru|2020-05-02	0.0004270357	South America
South America|hCoV-19/Brazil/MA-IEC-162157/2020|EPI ISL 524797|B.1.1.33|Brazil|2020-03-24	South America|hCoV-19/Peru/LIM-INS-102/2020|EPI ISL 536501|C.14|Peru|2020-05-02	0.0003029252	South America
South America|hCoV-19/Brazil/SP-165/2020|EPI ISL 523963|B.1|Brazil|2020-03-24	South America|hCoV-19/Peru/LIM-INS-102/2020|EPI ISL 536501|C.14|Peru|2020-05-02	0.0004039863	South America
South America|hCoV-19/Peru/LIM-INS-019/2020|EPI ISL 491172|B.1.1.1|Peru|2020-03-24	South America|hCoV-19/Peru/LIM-INS-102/2020|EPI ISL 536501|C.14|Peru|2020-05-02	0.0001355226	South America
South America|hCoV-19/Peru/LIM-INS-022/2020|EPI ISL 491428|B.1.1.1|Peru|2020-03-24	South America|hCoV-19/Peru/LIM-INS-102/2020|EPI ISL 536501|C.14|Peru|2020-05-02	0.0001016397	South America
South America|hCoV-19/Brazil/SP-L7-CD72/2020|EPI ISL 476439|B.1.1.33|Brazil|2020-03-24	South America|hCoV-19/Peru/LIM-INS-102/2020|EPI ISL 536501|C.14|Peru|2020-05-02	0.0003739180	South America
South America|hCoV-19/Brazil/SP-L9-CD91/2020|EPI ISL 476490|B.1.255|Brazil|2020-03-24	South America|hCoV-19/Peru/LIM-INS-102/2020|EPI ISL 536501|C.14|Peru|2020-05-02	0.0004419761	South America
South America|hCoV-19/Brazil/SC-L16-CD314/2020|EPI ISL 476278|B.1.1.33|Brazil|2020-03-24	South America|hCoV-19/Peru/LIM-INS-102/2020|EPI ISL 536501|C.14|Peru|2020-05-02	0.0003740245	South America
South America|hCoV-19/Brazil/RJ-0248/2020|EPI ISL 470616|B.1.5|Brazil|2020-03-24	South America|hCoV-19/Peru/LIM-INS-102/2020|EPI ISL 536501|C.14|Peru|2020-05-02	0.0004108899	South America
South America|hCoV-19/Brazil/SP-L9-CD140/2020|EPI ISL 476487|B.1.1.33|Brazil|2020-03-24	South America|hCoV-19/Peru/LIM-INS-102/2020|EPI ISL 536501|C.14|Peru|2020-05-02	0.0003424459	South America
South America|hCoV-19/Brazil/SP-L9-CD139/2020|EPI ISL 476486|B.1.1.33|Brazil|2020-03-24	South America|hCoV-19/Peru/LIM-INS-102/2020|EPI ISL 536501|C.14|Peru|2020-05-02	0.0003167060	South America
South America|hCoV-19/Chile/MA-CMM-31600/2020|EPI ISL 459861|B.1|Chile|2020-03-25	South America|hCoV-19/Peru/LIM-INS-102/2020|EPI ISL 536501|C.14|Peru|2020-05-02	0.0004039860	South America
South America|hCoV-19/Brazil/SP-625/2020|EPI ISL 515528|B.1.1.33|Brazil|2020-03-25	South America|hCoV-19/Peru/LIM-INS-102/2020|EPI ISL 536501|C.14|Peru|2020-05-02	0.0003029256	South America
South America|hCoV-19/Brazil/RJ-818/2020|EPI ISL 427303|B.1.1.33|Brazil|2020-03-25	South America|hCoV-19/Peru/LIM-INS-102/2020|EPI ISL 536501|C.14|Peru|2020-05-02	0.0003365914	South America
South America|hCoV-19/Brazil/RJ-1111/2020|EPI ISL 456076|B.1.1.33|Brazil|2020-03-25	South America|hCoV-19/Peru/LIM-INS-102/2020|EPI ISL 536501|C.14|Peru|2020-05-02	0.0003365914	South America
South America|hCoV-19/Brazil/RJ-1119/2020|EPI ISL 456077|B.1.1.33|Brazil|2020-03-25	South America|hCoV-19/Peru/LIM-INS-102/2020|EPI ISL 536501|C.14|Peru|2020-05-02	0.0003029358	South America
South America|hCoV-19/Peru/LIM-INS-017/2020|EPI ISL 490316|B.1.255|Peru|2020-03-25	South America|hCoV-19/Peru/LIM-INS-102/2020|EPI ISL 536501|C.14|Peru|2020-05-02	0.0004067107	South America
South America|hCoV-19/Peru/LIM-INS-024/2020|EPI ISL 491429|A.2|Peru|2020-03-25	South America|hCoV-19/Peru/LIM-INS-102/2020|EPI ISL 536501|C.14|Peru|2020-05-02	0.0007119575	South America
South America|hCoV-19/Peru/LIM-INS-018/2020|EPI ISL 490975|B.1|Peru|2020-03-25	South America|hCoV-19/Peru/LIM-INS-102/2020|EPI ISL 536501|C.14|Peru|2020-05-02	0.0004745517	South America
South America|hCoV-19/Brazil/SP-636/2020|EPI ISL 515550|B.1.1.33|Brazil|2020-03-25	South America|hCoV-19/Peru/LIM-INS-102/2020|EPI ISL 536501|C.14|Peru|2020-05-02	0.0003029358	South America
South America|hCoV-19/Colombia/ANT-UdeA-200325-01/2020|EPI ISL 536399|B.1.5|Colombia|2020-03-25	South America|hCoV-19/Peru/LIM-INS-102/2020|EPI ISL 536501|C.14|Peru|2020-05-02	0.0003703298	South America
South America|hCoV-19/Colombia/MAG-INS-87968/2020|EPI ISL 498152|B.1|Colombia|2020-03-25	South America|hCoV-19/Peru/LIM-INS-102/2020|EPI ISL 536501|C.14|Peru|2020-05-02	0.0005050912	South America
South America|hCoV-19/Chile/AR-ISPCH-14/2020|EPI ISL 445348|B.1.255|Chile|2020-03-25	South America|hCoV-19/Peru/LIM-INS-102/2020|EPI ISL 536501|C.14|Peru|2020-05-02	0.0004040271	South America
South America|hCoV-19/Colombia/ATL-INS-88612/2020|EPI ISL 498155|B.1|Colombia|2020-03-25	South America|hCoV-19/Peru/LIM-INS-102/2020|EPI ISL 536501|C.14|Peru|2020-05-02	0.0003703452	South America
South America|hCoV-19/Uruguay/UY-NYUMC861/2020|EPI ISL 457957|B.1.1.1|Uruguay|2020-03-25	South America|hCoV-19/Peru/LIM-INS-102/2020|EPI ISL 536501|C.14|Peru|2020-05-02	0.0001360451	South America
South America|hCoV-19/Brazil/SP-L11-CD93/2020|EPI ISL 476204|B.1.1.33|Brazil|2020-03-25	South America|hCoV-19/Peru/LIM-INS-102/2020|EPI ISL 536501|C.14|Peru|2020-05-02	0.0004150884	South America
South America|hCoV-19/Brazil/RJ-0249/2020|EPI ISL 470617|B.1.1.33|Brazil|2020-03-25	South America|hCoV-19/Peru/LIM-INS-102/2020|EPI ISL 536501|C.14|Peru|2020-05-02	0.0003111560	South America
South America|hCoV-19/Brazil/RJ-872/2020|EPI ISL 427304|B.1.1.33|Brazil|2020-03-26	South America|hCoV-19/Peru/LIM-INS-102/2020|EPI ISL 536501|C.14|Peru|2020-05-02	0.0003702760	South America
South America|hCoV-19/Brazil/PR-5623/2020|EPI ISL 541346|B.1.3|Brazil|2020-03-26	South America|hCoV-19/Peru/LIM-INS-102/2020|EPI ISL 536501|C.14|Peru|2020-05-02	0.0005387284	South America
South America|hCoV-19/Colombia/CAL-GUR-0072/2020|EPI ISL 447734|A.2|Colombia|2020-03-26	South America|hCoV-19/Peru/LIM-INS-102/2020|EPI ISL 536501|C.14|Peru|2020-05-02	0.0007745787	South America
South America|hCoV-19/Colombia/VAC-GUR-0084/2020|EPI ISL 447735|B.1|Colombia|2020-03-26	South America|hCoV-19/Peru/LIM-INS-102/2020|EPI ISL 536501|C.14|Peru|2020-05-02	0.0004040544	South America
South America|hCoV-19/Colombia/VAC-GUR-0135/2020|EPI ISL 447737|B.1|Colombia|2020-03-26	South America|hCoV-19/Peru/LIM-INS-102/2020|EPI ISL 536501|C.14|Peru|2020-05-02	0.0004379860	South America
South America|hCoV-19/Colombia/BOY-INS-88871/2020|EPI ISL 498158|B|Colombia|2020-03-26	South America|hCoV-19/Peru/LIM-INS-102/2020|EPI ISL 536501|C.14|Peru|2020-05-02	0.0003366699	South America
South America|hCoV-19/Colombia/VAC-GUR-0094/2020|EPI ISL 447736|B.1|Colombia|2020-03-26	South America|hCoV-19/Peru/LIM-INS-102/2020|EPI ISL 536501|C.14|Peru|2020-05-02	0.0004396206	South America
South America|hCoV-19/Uruguay/UY-NYUMC863/2020|EPI ISL 457959|B|Uruguay|2020-03-26	South America|hCoV-19/Peru/LIM-INS-102/2020|EPI ISL 536501|C.14|Peru|2020-05-02	0.0006484360	South America
South America|hCoV-19/Brazil/SC-L17-CD322/2020|EPI ISL 476297|B.1.1.33|Brazil|2020-03-26	South America|hCoV-19/Peru/LIM-INS-102/2020|EPI ISL 536501|C.14|Peru|2020-05-02	0.0003059111	South America
South America|hCoV-19/Brazil/RJ-0250/2020|EPI ISL 470618|B.1.1.33|Brazil|2020-03-26	South America|hCoV-19/Peru/LIM-INS-102/2020|EPI ISL 536501|C.14|Peru|2020-05-02	0.0003062338	South America
South America|hCoV-19/Brazil/SP-L14-CD241/2020|EPI ISL 476245|B.1.1.33|Brazil|2020-03-26	South America|hCoV-19/Peru/LIM-INS-102/2020|EPI ISL 536501|C.14|Peru|2020-05-02	0.0002796702	South America
South America|hCoV-19/Argentina/PAIS-A0003/2020|EPI ISL 430795|B.1|Argentina|2020-03-26	South America|hCoV-19/Peru/LIM-INS-102/2020|EPI ISL 536501|C.14|Peru|2020-05-02	0.0004235746	South America
South America|hCoV-19/Argentina/PAIS-A0004/2020|EPI ISL 430796|B.1.5|Argentina|2020-03-27	South America|hCoV-19/Peru/LIM-INS-102/2020|EPI ISL 536501|C.14|Peru|2020-05-02	0.0004713706	South America
South America|hCoV-19/Argentina/PAIS-A0005/2020|EPI ISL 430797|B.1.1|Argentina|2020-03-27	South America|hCoV-19/Peru/LIM-INS-102/2020|EPI ISL 536501|C.14|Peru|2020-05-02	0.0003033827	South America
South America|hCoV-19/Chile/RM-CMM-32205/2020|EPI ISL 459859|B.1.5|Chile|2020-03-27	South America|hCoV-19/Peru/LIM-INS-102/2020|EPI ISL 536501|C.14|Peru|2020-05-02	0.0003703049	South America
South America|hCoV-19/Peru/LIM-INS-020/2020|EPI ISL 490976|B.1.1.1|Peru|2020-03-27	South America|hCoV-19/Peru/LIM-INS-102/2020|EPI ISL 536501|C.14|Peru|2020-05-02	0.0001016913	South America
South America|hCoV-19/Brazil/RJ-0251/2020|EPI ISL 470619|B.1|Brazil|2020-03-27	South America|hCoV-19/Peru/LIM-INS-102/2020|EPI ISL 536501|C.14|Peru|2020-05-02	0.0003766305	South America
South America|hCoV-19/Brazil/SP-L14-CD260/2020|EPI ISL 476256|B.1|Brazil|2020-03-27	South America|hCoV-19/Peru/LIM-INS-102/2020|EPI ISL 536501|C.14|Peru|2020-05-02	0.0003767467	South America
South America|hCoV-19/Brazil/SP-L14-CD242/2020|EPI ISL 476246|B.1.1.33|Brazil|2020-03-27	South America|hCoV-19/Peru/LIM-INS-102/2020|EPI ISL 536501|C.14|Peru|2020-05-02	0.0003083316	South America
South America|hCoV-19/Brazil/SP-L17-CD324/2020|EPI ISL 476298|B.1.1|Brazil|2020-03-27	South America|hCoV-19/Peru/LIM-INS-102/2020|EPI ISL 536501|C.14|Peru|2020-05-02	0.0003138127	South America
South America|hCoV-19/Brazil/SP-L17-CD327/2020|EPI ISL 476299|B.1.212|Brazil|2020-03-27	South America|hCoV-19/Peru/LIM-INS-102/2020|EPI ISL 536501|C.14|Peru|2020-05-02	0.0004572448	South America
South America|hCoV-19/Chile/RM-ISPCH-75/2020|EPI ISL 445371|B.1.5|Chile|2020-03-28	South America|hCoV-19/Peru/LIM-INS-102/2020|EPI ISL 536501|C.14|Peru|2020-05-02	0.0004039884	South America
South America|hCoV-19/Argentina/PAIS-A0006/2020|EPI ISL 430798|B.1.3|Argentina|2020-03-28	South America|hCoV-19/Peru/LIM-INS-102/2020|EPI ISL 536501|C.14|Peru|2020-05-02	0.0005050297	South America
South America|hCoV-19/Colombia/CUN-GUR-0454/2020|EPI ISL 447744|B.1.255|Colombia|2020-03-28	South America|hCoV-19/Peru/LIM-INS-102/2020|EPI ISL 536501|C.14|Peru|2020-05-02	0.0004039999	South America
South America|hCoV-19/Colombia/RIS-INS-87267/2020|EPI ISL 497745|B.1|Colombia|2020-03-28	South America|hCoV-19/Peru/LIM-INS-102/2020|EPI ISL 536501|C.14|Peru|2020-05-02	0.0004040135	South America
South America|hCoV-19/Brazil/SP-120/2020|EPI ISL 515521|B.1.1.33|Brazil|2020-03-28	South America|hCoV-19/Peru/LIM-INS-102/2020|EPI ISL 536501|C.14|Peru|2020-05-02	0.0003030275	South America
South America|hCoV-19/Brazil/PR-5622/2020|EPI ISL 541345|B.1|Brazil|2020-03-28	South America|hCoV-19/Peru/LIM-INS-102/2020|EPI ISL 536501|C.14|Peru|2020-05-02	0.0004384586	South America
South America|hCoV-19/Uruguay/UY-NYUMC865/2020|EPI ISL 457961|B|Uruguay|2020-03-28	South America|hCoV-19/Peru/LIM-INS-102/2020|EPI ISL 536501|C.14|Peru|2020-05-02	0.0006459014	South America
South America|hCoV-19/Uruguay/UY-NYUMC867/2020|EPI ISL 457963|B.1.1.1|Uruguay|2020-03-28	South America|hCoV-19/Peru/LIM-INS-102/2020|EPI ISL 536501|C.14|Peru|2020-05-02	0.0001358927	South America
South America|hCoV-19/Brazil/CE-L16-CD332/2020|EPI ISL 476281|B.1.1.33|Brazil|2020-03-28	South America|hCoV-19/Peru/LIM-INS-102/2020|EPI ISL 536501|C.14|Peru|2020-05-02	0.0002785697	South America
South America|hCoV-19/Brazil/SP-551/2020|EPI ISL 471554|B.1.1.33|Brazil|2020-03-29	South America|hCoV-19/Peru/LIM-INS-102/2020|EPI ISL 536501|C.14|Peru|2020-05-02	0.0003029255	South America
South America|hCoV-19/Colombia/NAR-GUR-0627/2020|EPI ISL 447749|B.1.1|Colombia|2020-03-29	South America|hCoV-19/Peru/LIM-INS-102/2020|EPI ISL 536501|C.14|Peru|2020-05-02	0.0003097745	South America
South America|hCoV-19/Argentina/PAIS-A0007/2020|EPI ISL 430799|B.1.5|Argentina|2020-03-30	South America|hCoV-19/Peru/LIM-INS-102/2020|EPI ISL 536501|C.14|Peru|2020-05-02	0.0003703047	South America
South America|hCoV-19/Chile/MA-ISPCH-17/2020|EPI ISL 445372|B.1|Chile|2020-03-30	South America|hCoV-19/Peru/LIM-INS-102/2020|EPI ISL 536501|C.14|Peru|2020-05-02	0.0004039863	South America
South America|hCoV-19/Colombia/HUI-GUR-0900/2020|EPI ISL 447752|B.1|Colombia|2020-03-30	South America|hCoV-19/Peru/LIM-INS-102/2020|EPI ISL 536501|C.14|Peru|2020-05-02	0.0005054302	South America
South America|hCoV-19/Colombia/CHO-GUR-0787/2020|EPI ISL 447750|B.1|Colombia|2020-03-30	South America|hCoV-19/Peru/LIM-INS-102/2020|EPI ISL 536501|C.14|Peru|2020-05-02	0.0004376968	South America
South America|hCoV-19/Brazil/RJ-899/2020|EPI ISL 456071|B.1.1.33|Brazil|2020-03-30	South America|hCoV-19/Peru/LIM-INS-102/2020|EPI ISL 536501|C.14|Peru|2020-05-02	0.0003704353	South America
South America|hCoV-19/Colombia/NAR-INS-94679/2020|EPI ISL 498162|A.2|Colombia|2020-03-30	South America|hCoV-19/Peru/LIM-INS-102/2020|EPI ISL 536501|C.14|Peru|2020-05-02	0.0007409098	South America
South America|hCoV-19/Colombia/ATL-INS-88712/2020|EPI ISL 498156|B.1.5|Colombia|2020-03-30	South America|hCoV-19/Peru/LIM-INS-102/2020|EPI ISL 536501|C.14|Peru|2020-05-02	0.0003703298	South America
South America|hCoV-19/Chile/VS-ISPCH-5/2020|EPI ISL 445337|B.1|Chile|2020-03-30	South America|hCoV-19/Peru/LIM-INS-102/2020|EPI ISL 536501|C.14|Peru|2020-05-02	0.0004377058	South America
South America|hCoV-19/Colombia/BOY-INS-88859/2020|EPI ISL 498157|B.1.255|Colombia|2020-03-30	South America|hCoV-19/Peru/LIM-INS-102/2020|EPI ISL 536501|C.14|Peru|2020-05-02	0.0004040407	South America
South America|hCoV-19/Colombia/BOL-INS-94411/2020|EPI ISL 498161|B.1|Colombia|2020-03-30	South America|hCoV-19/Peru/LIM-INS-102/2020|EPI ISL 536501|C.14|Peru|2020-05-02	0.0004377353	South America
South America|hCoV-19/Brazil/RJ-0252/2020|EPI ISL 470620|B.1.1.33|Brazil|2020-03-30	South America|hCoV-19/Peru/LIM-INS-102/2020|EPI ISL 536501|C.14|Peru|2020-05-02	0.0003737351	South America
South America|hCoV-19/Brazil/CE-L16-CD344/2020|EPI ISL 476288|B.1.5|Brazil|2020-03-30	South America|hCoV-19/Peru/LIM-INS-102/2020|EPI ISL 536501|C.14|Peru|2020-05-02	0.0004079912	South America
South America|hCoV-19/Brazil/CE-L16-CD346/2020|EPI ISL 476289|B.1.212|Brazil|2020-03-30	South America|hCoV-19/Peru/LIM-INS-102/2020|EPI ISL 536501|C.14|Peru|2020-05-02	0.0005100885	South America
South America|hCoV-19/Ecuador/HGSQ-USFQ-018/2020|EPI ISL 422563|B.1.1|Ecuador|2020-03-30	South America|hCoV-19/Peru/LIM-INS-102/2020|EPI ISL 536501|C.14|Peru|2020-05-02	0.0003452325	South America
South America|hCoV-19/Brazil/SP-L15-CD272/2020|EPI ISL 476265|B.1.255|Brazil|2020-03-30	South America|hCoV-19/Peru/LIM-INS-102/2020|EPI ISL 536501|C.14|Peru|2020-05-02	0.0004110141	South America
South America|hCoV-19/Brazil/SC-L16-CD350/2020|EPI ISL 476292|B.1.1.33|Brazil|2020-03-30	South America|hCoV-19/Peru/LIM-INS-102/2020|EPI ISL 536501|C.14|Peru|2020-05-02	0.0003082155	South America
South America|hCoV-19/Brazil/SP-L16-CD339/2020|EPI ISL 476286|B.1.1.33|Brazil|2020-03-30	South America|hCoV-19/Peru/LIM-INS-102/2020|EPI ISL 536501|C.14|Peru|2020-05-02	0.0003082471	South America
South America|hCoV-19/Brazil/SP-L15-CD274/2020|EPI ISL 476267|B.1.1|Brazil|2020-03-30	South America|hCoV-19/Peru/LIM-INS-102/2020|EPI ISL 536501|C.14|Peru|2020-05-02	0.0003459972	South America
South America|hCoV-19/Uruguay/UY-NYUMC866/2020|EPI ISL 457962|B.1.1.1|Uruguay|2020-03-30	South America|hCoV-19/Peru/LIM-INS-102/2020|EPI ISL 536501|C.14|Peru|2020-05-02	0.0001394645	South America
South America|hCoV-19/Brazil/SP-L15-CD283/2020|EPI ISL 476274|B.1.1.33|Brazil|2020-03-30	South America|hCoV-19/Peru/LIM-INS-102/2020|EPI ISL 536501|C.14|Peru|2020-05-02	0.0003138354	South America
South America|hCoV-19/Colombia/HUI-GUR-0920/2020|EPI ISL 447753|B.1.5|Colombia|2020-03-30	South America|hCoV-19/Peru/LIM-INS-102/2020|EPI ISL 536501|C.14|Peru|2020-05-02	0.0004213510	South America
South America|hCoV-19/Peru/ANC-INS-132/2020|EPI ISL 536529|B.1.1.1|Peru|2020-03-31	South America|hCoV-19/Peru/LIM-INS-102/2020|EPI ISL 536501|C.14|Peru|2020-05-02	0.0001346148	South America
South America|hCoV-19/Argentina/PAIS-A0009/2020|EPI ISL 430801|B.1.5|Argentina|2020-03-31	South America|hCoV-19/Peru/LIM-INS-102/2020|EPI ISL 536501|C.14|Peru|2020-05-02	0.0003703049	South America
South America|hCoV-19/Brazil/SP-122/2020|EPI ISL 515522|B.1.1.33|Brazil|2020-03-31	South America|hCoV-19/Peru/LIM-INS-102/2020|EPI ISL 536501|C.14|Peru|2020-05-02	0.0003029256	South America
South America|hCoV-19/Argentina/PAIS-A0011/2020|EPI ISL 430802|B.1.1|Argentina|2020-03-31	South America|hCoV-19/Peru/LIM-INS-102/2020|EPI ISL 536501|C.14|Peru|2020-05-02	0.0002692738	South America
South America|hCoV-19/Colombia/RIS-GUV-92087/2020|EPI ISL 447760|B.1.8|Colombia|2020-03-31	South America|hCoV-19/Peru/LIM-INS-102/2020|EPI ISL 536501|C.14|Peru|2020-05-02	0.0003703173	South America
South America|hCoV-19/Colombia/HUI-GUV-92061/2020|EPI ISL 447759|B.1.5|Colombia|2020-03-31	South America|hCoV-19/Peru/LIM-INS-102/2020|EPI ISL 536501|C.14|Peru|2020-05-02	0.0003704295	South America
South America|hCoV-19/Colombia/VAC-GUV-92034/2020|EPI ISL 447755|B.1.5|Colombia|2020-03-31	South America|hCoV-19/Peru/LIM-INS-102/2020|EPI ISL 536501|C.14|Peru|2020-05-02	0.0004716265	South America
South America|hCoV-19/Colombia/VAC-GUV-92042/2020|EPI ISL 447756|B.1.5|Colombia|2020-03-31	South America|hCoV-19/Peru/LIM-INS-102/2020|EPI ISL 536501|C.14|Peru|2020-05-02	0.0004042553	South America
South America|hCoV-19/Peru/ICA-INS-040/2020|EPI ISL 491462|B.1.1.1|Peru|2020-03-31	South America|hCoV-19/Peru/LIM-INS-102/2020|EPI ISL 536501|C.14|Peru|2020-05-02	0.0000677551	South America
South America|hCoV-19/Colombia/MAG-INS-95839/2020|EPI ISL 498166|B.1.255|Colombia|2020-03-31	South America|hCoV-19/Peru/LIM-INS-102/2020|EPI ISL 536501|C.14|Peru|2020-05-02	0.0004377116	South America
South America|hCoV-19/Colombia/CAU-INS-89002/2020|EPI ISL 498159|B.1|Colombia|2020-03-31	South America|hCoV-19/Peru/LIM-INS-102/2020|EPI ISL 536501|C.14|Peru|2020-05-02	0.0003366586	South America
South America|hCoV-19/Colombia/CES-INS-89781/2020|EPI ISL 498160|B.1.255|Colombia|2020-03-31	South America|hCoV-19/Peru/LIM-INS-102/2020|EPI ISL 536501|C.14|Peru|2020-05-02	0.0004040271	South America
South America|hCoV-19/Colombia/ANT-GUV-92256/2020|EPI ISL 447768|B.1|Colombia|2020-03-31	South America|hCoV-19/Peru/LIM-INS-102/2020|EPI ISL 536501|C.14|Peru|2020-05-02	0.0004043266	South America
South America|hCoV-19/Colombia/ANT-GUV-92146/2020|EPI ISL 447761|B|Colombia|2020-03-31	South America|hCoV-19/Peru/LIM-INS-102/2020|EPI ISL 536501|C.14|Peru|2020-05-02	0.0005061095	South America
South America|hCoV-19/Brazil/MA-L17-CD363/2020|EPI ISL 476309|B.1.1.33|Brazil|2020-03-31	South America|hCoV-19/Peru/LIM-INS-102/2020|EPI ISL 536501|C.14|Peru|2020-05-02	0.0003424459	South America
South America|hCoV-19/Brazil/BA-L17-CD359/2020|EPI ISL 476305|B.1.1.33|Brazil|2020-03-31	South America|hCoV-19/Peru/LIM-INS-102/2020|EPI ISL 536501|C.14|Peru|2020-05-02	0.0003424459	South America
South America|hCoV-19/Brazil/PR-L17-CD365/2020|EPI ISL 476311|B.1.1|Brazil|2020-03-31	South America|hCoV-19/Peru/LIM-INS-102/2020|EPI ISL 536501|C.14|Peru|2020-05-02	0.0002739668	South America
South America|hCoV-19/Brazil/SC-L17-CD372/2020|EPI ISL 476317|B.1.1.33|Brazil|2020-03-31	South America|hCoV-19/Peru/LIM-INS-102/2020|EPI ISL 536501|C.14|Peru|2020-05-02	0.0003107476	South America
South America|hCoV-19/Brazil/CE-L17-CD361/2020|EPI ISL 476307|B.1.212|Brazil|2020-03-31	South America|hCoV-19/Peru/LIM-INS-102/2020|EPI ISL 536501|C.14|Peru|2020-05-02	0.0004834891	South America
South America|hCoV-19/Brazil/SP-L17-CD357/2020|EPI ISL 476303|B.1.1.33|Brazil|2020-03-31	South America|hCoV-19/Peru/LIM-INS-102/2020|EPI ISL 536501|C.14|Peru|2020-05-02	0.0003452830	South America
South America|hCoV-19/Colombia/HUI-GUV-92060/2020|EPI ISL 447758|B.1.5|Colombia|2020-03-31	South America|hCoV-19/Peru/LIM-INS-102/2020|EPI ISL 536501|C.14|Peru|2020-05-02	0.0003859476	South America
South America|hCoV-19/Peru/CAL-INS-135/2020|EPI ISL 536530|B.1.1|Peru|2020-03-31	South America|hCoV-19/Peru/LIM-INS-102/2020|EPI ISL 536501|C.14|Peru|2020-05-02	0.0004590647	South America
South America|hCoV-19/Argentina/PAIS-A0012/2020|EPI ISL 430803|B.1.5|Argentina|2020-04-01	South America|hCoV-19/Peru/LIM-INS-102/2020|EPI ISL 536501|C.14|Peru|2020-05-02	0.0004376516	South America
South America|hCoV-19/Brazil/SP-137/2020|EPI ISL 515543|B.1.1.33|Brazil|2020-04-01	South America|hCoV-19/Peru/LIM-INS-102/2020|EPI ISL 536501|C.14|Peru|2020-05-02	0.0003366072	South America
South America|hCoV-19/Peru/LAM-INS-126/2020|EPI ISL 536524|C.14|Peru|2020-04-01	South America|hCoV-19/Peru/LIM-INS-102/2020|EPI ISL 536501|C.14|Peru|2020-05-02	0.0001009544	South America
South America|hCoV-19/Chile/RM-ISPCH-56/2020|EPI ISL 445352|B.1.1.33|Chile|2020-04-01	South America|hCoV-19/Peru/LIM-INS-102/2020|EPI ISL 536501|C.14|Peru|2020-05-02	0.0003029256	South America
South America|hCoV-19/Peru/JUN-INS-131/2020|EPI ISL 536528|B.1|Peru|2020-04-01	South America|hCoV-19/Peru/LIM-INS-102/2020|EPI ISL 536501|C.14|Peru|2020-05-02	0.0005050166	South America
South America|hCoV-19/Peru/LAM-INS-125/2020|EPI ISL 536523|C.14|Peru|2020-04-01	South America|hCoV-19/Peru/LIM-INS-102/2020|EPI ISL 536501|C.14|Peru|2020-05-02	0.0001346152	South America
South America|hCoV-19/Argentina/PAIS-A0013/2020|EPI ISL 430804|B.1.5|Argentina|2020-04-01	South America|hCoV-19/Peru/LIM-INS-102/2020|EPI ISL 536501|C.14|Peru|2020-05-02	0.0003703049	South America
South America|hCoV-19/Peru/LAM-INS-169/2020|EPI ISL 536562|B.1.1.1|Peru|2020-04-01	South America|hCoV-19/Peru/LIM-INS-102/2020|EPI ISL 536501|C.14|Peru|2020-05-02	0.0001009544	South America
South America|hCoV-19/Argentina/PAIS-A0014/2020|EPI ISL 430805|B.1.1|Argentina|2020-04-01	South America|hCoV-19/Peru/LIM-INS-102/2020|EPI ISL 536501|C.14|Peru|2020-05-02	0.0003370994	South America
South America|hCoV-19/Chile/RM-ISPCH-54/2020|EPI ISL 445350|B.1.1.1|Chile|2020-04-01	South America|hCoV-19/Peru/LIM-INS-102/2020|EPI ISL 536501|C.14|Peru|2020-05-02	0.0001346152	South America
South America|hCoV-19/Brazil/RJ-1065/2020|EPI ISL 456074|B.1.1.33|Brazil|2020-04-01	South America|hCoV-19/Peru/LIM-INS-102/2020|EPI ISL 536501|C.14|Peru|2020-05-02	0.0003365914	South America
South America|hCoV-19/Brazil/RJ-1056/2020|EPI ISL 456072|B.1.1.33|Brazil|2020-04-01	South America|hCoV-19/Peru/LIM-INS-102/2020|EPI ISL 536501|C.14|Peru|2020-05-02	0.0003029256	South America
South America|hCoV-19/Colombia/MAG-GVI-93457/2020|EPI ISL 447778|B.1.255|Colombia|2020-04-01	South America|hCoV-19/Peru/LIM-INS-102/2020|EPI ISL 536501|C.14|Peru|2020-05-02	0.0004376968	South America
South America|hCoV-19/Colombia/VAC-GVI-93366/2020|EPI ISL 447774|B.1|Colombia|2020-04-01	South America|hCoV-19/Peru/LIM-INS-102/2020|EPI ISL 536501|C.14|Peru|2020-05-02	0.0004041224	South America
South America|hCoV-19/Colombia/ANT-GUV-92250/2020|EPI ISL 447766|B.1|Colombia|2020-04-01	South America|hCoV-19/Peru/LIM-INS-102/2020|EPI ISL 536501|C.14|Peru|2020-05-02	0.0004041224	South America
South America|hCoV-19/Colombia/VAC-GVI-93467/2020|EPI ISL 447779|B.1.1|Colombia|2020-04-01	South America|hCoV-19/Peru/LIM-INS-102/2020|EPI ISL 536501|C.14|Peru|2020-05-02	0.0002693519	South America
South America|hCoV-19/Colombia/MAG-GVI-93450/2020|EPI ISL 447777|B.1.255|Colombia|2020-04-01	South America|hCoV-19/Peru/LIM-INS-102/2020|EPI ISL 536501|C.14|Peru|2020-05-02	0.0004042449	South America
South America|hCoV-19/Colombia/VAC-GVI-93470/2020|EPI ISL 447780|B.1|Colombia|2020-04-01	South America|hCoV-19/Peru/LIM-INS-102/2020|EPI ISL 536501|C.14|Peru|2020-05-02	0.0004381006	South America
South America|hCoV-19/Colombia/VAC-GVI-93381/2020|EPI ISL 447775|B.1|Colombia|2020-04-01	South America|hCoV-19/Peru/LIM-INS-102/2020|EPI ISL 536501|C.14|Peru|2020-05-02	0.0004044083	South America
South America|hCoV-19/Peru/LAM-INS-034/2020|EPI ISL 491459|C.14|Peru|2020-04-01	South America|hCoV-19/Peru/LIM-INS-102/2020|EPI ISL 536501|C.14|Peru|2020-05-02	0.0001016349	South America
South America|hCoV-19/Peru/LIM-INS-060/2020|EPI ISL 524473|B.1.1|Peru|2020-04-01	South America|hCoV-19/Peru/LIM-INS-102/2020|EPI ISL 536501|C.14|Peru|2020-05-02	0.0003049823	South America
South America|hCoV-19/Peru/LAM-INS-038/2020|EPI ISL 491461|C.14|Peru|2020-04-01	South America|hCoV-19/Peru/LIM-INS-102/2020|EPI ISL 536501|C.14|Peru|2020-05-02	0.0001355226	South America
South America|hCoV-19/Peru/LAM-INS-035/2020|EPI ISL 491460|B.1.1.1|Peru|2020-04-01	South America|hCoV-19/Peru/LIM-INS-102/2020|EPI ISL 536501|C.14|Peru|2020-05-02	0.0001016349	South America
South America|hCoV-19/Peru/CAJ-INS-057/2020|EPI ISL 517713|B.1.1.1|Peru|2020-04-01	South America|hCoV-19/Peru/LIM-INS-102/2020|EPI ISL 536501|C.14|Peru|2020-05-02	0.0001355290	South America
South America|hCoV-19/Chile/RM-ISPCH-53/2020|EPI ISL 449800|B.1.5|Chile|2020-04-01	South America|hCoV-19/Peru/LIM-INS-102/2020|EPI ISL 536501|C.14|Peru|2020-05-02	0.0007748361	South America
South America|hCoV-19/Brazil/RJ-1058/2020|EPI ISL 456073|B.1.1.33|Brazil|2020-04-01	South America|hCoV-19/Peru/LIM-INS-102/2020|EPI ISL 536501|C.14|Peru|2020-05-02	0.0003367432	South America
South America|hCoV-19/Colombia/VAC-GVI-93352/2020|EPI ISL 447771|B.1|Colombia|2020-04-01	South America|hCoV-19/Peru/LIM-INS-102/2020|EPI ISL 536501|C.14|Peru|2020-05-02	0.0004041768	South America
South America|hCoV-19/Colombia/COR-INS-95319/2020|EPI ISL 498163|B.1|Colombia|2020-04-01	South America|hCoV-19/Peru/LIM-INS-102/2020|EPI ISL 536501|C.14|Peru|2020-05-02	0.0003366699	South America
South America|hCoV-19/Colombia/VAC-INS-96183/2020|EPI ISL 456147|B.1|Colombia|2020-04-01	South America|hCoV-19/Peru/LIM-INS-102/2020|EPI ISL 536501|C.14|Peru|2020-05-02	0.0004379179	South America
South America|hCoV-19/Colombia/VAC-INS-96176/2020|EPI ISL 456152|B|Colombia|2020-04-01	South America|hCoV-19/Peru/LIM-INS-102/2020|EPI ISL 536501|C.14|Peru|2020-05-02	0.0006406570	South America
South America|hCoV-19/Peru/JUN-INS-127/2020|EPI ISL 536525|B.1|Peru|2020-04-01	South America|hCoV-19/Peru/LIM-INS-102/2020|EPI ISL 536501|C.14|Peru|2020-05-02	0.0002365117	South America
South America|hCoV-19/Colombia/ANT-GUV-92252/2020|EPI ISL 447767|B|Colombia|2020-04-01	South America|hCoV-19/Peru/LIM-INS-102/2020|EPI ISL 536501|C.14|Peru|2020-05-02	0.0006096960	South America
South America|hCoV-19/Colombia/CUN-GVI-93301/2020|EPI ISL 447769|B.1.255|Colombia|2020-04-01	South America|hCoV-19/Peru/LIM-INS-102/2020|EPI ISL 536501|C.14|Peru|2020-05-02	0.0004744203	South America
South America|hCoV-19/Peru/LAM-INS-170/2020|EPI ISL 536563|B.1.1.1|Peru|2020-04-01	South America|hCoV-19/Peru/LIM-INS-102/2020|EPI ISL 536501|C.14|Peru|2020-05-02	0.0003045069	South America
South America|hCoV-19/Peru/LAM-INS-171/2020|EPI ISL 536564|B.1.5|Peru|2020-04-01	South America|hCoV-19/Peru/LIM-INS-102/2020|EPI ISL 536501|C.14|Peru|2020-05-02	0.0005089342	South America
South America|hCoV-19/Brazil/PA-0227/2020|EPI ISL 470601|B.1.1.33|Brazil|2020-04-01	South America|hCoV-19/Peru/LIM-INS-102/2020|EPI ISL 536501|C.14|Peru|2020-05-02	0.0003765074	South America
South America|hCoV-19/Brazil/SC-L19-CD399/2020|EPI ISL 476324|B.1.1.33|Brazil|2020-04-01	South America|hCoV-19/Peru/LIM-INS-102/2020|EPI ISL 536501|C.14|Peru|2020-05-02	0.0003080255	South America
South America|hCoV-19/Brazil/SP-L19-CD391/2020|EPI ISL 476320|B.1.212|Brazil|2020-04-01	South America|hCoV-19/Peru/LIM-INS-102/2020|EPI ISL 536501|C.14|Peru|2020-05-02	0.0004450105	South America
South America|hCoV-19/Brazil/RS-L19-CD390/2020|EPI ISL 476319|B.1.1.33|Brazil|2020-04-01	South America|hCoV-19/Peru/LIM-INS-102/2020|EPI ISL 536501|C.14|Peru|2020-05-02	0.0003765056	South America
South America|hCoV-19/Brazil/PA-0229/2020|EPI ISL 470603|B.1.1.1|Brazil|2020-04-01	South America|hCoV-19/Peru/LIM-INS-102/2020|EPI ISL 536501|C.14|Peru|2020-05-02	0.0001368924	South America
South America|hCoV-19/Brazil/RJ-0254/2020|EPI ISL 470622|B.39|Brazil|2020-04-01	South America|hCoV-19/Peru/LIM-INS-102/2020|EPI ISL 536501|C.14|Peru|2020-05-02	0.0006848878	South America
South America|hCoV-19/Brazil/AM-0201/2020|EPI ISL 470568|B.1|Brazil|2020-04-01	South America|hCoV-19/Peru/LIM-INS-102/2020|EPI ISL 536501|C.14|Peru|2020-05-02	0.0004452050	South America
South America|hCoV-19/Peru/JUN-INS-128/2020|EPI ISL 536526|B.1.5|Peru|2020-04-01	South America|hCoV-19/Peru/LIM-INS-102/2020|EPI ISL 536501|C.14|Peru|2020-05-02	0.0005137303	South America
South America|hCoV-19/Colombia/un-CIAT-01/2020|EPI ISL 445085|B.1|Colombia|2020-04-02	South America|hCoV-19/Peru/LIM-INS-102/2020|EPI ISL 536501|C.14|Peru|2020-05-02	0.0004376816	South America
South America|hCoV-19/Argentina/PAIS-A0016/2020|EPI ISL 430807|B.1.1|Argentina|2020-04-02	South America|hCoV-19/Peru/LIM-INS-102/2020|EPI ISL 536501|C.14|Peru|2020-05-02	0.0003029334	South America
South America|hCoV-19/Brazil/SP-124/2020|EPI ISL 515523|B.1.1.33|Brazil|2020-04-02	South America|hCoV-19/Peru/LIM-INS-102/2020|EPI ISL 536501|C.14|Peru|2020-05-02	0.0003029256	South America
South America|hCoV-19/Brazil/RJ-1595/2020|EPI ISL 467346|B.39|Brazil|2020-04-02	South America|hCoV-19/Peru/LIM-INS-102/2020|EPI ISL 536501|C.14|Peru|2020-05-02	0.0008757031	South America
South America|hCoV-19/Brazil/RJ-1100/2020|EPI ISL 456075|B.1.1.33|Brazil|2020-04-02	South America|hCoV-19/Peru/LIM-INS-102/2020|EPI ISL 536501|C.14|Peru|2020-05-02	0.0003365914	South America
South America|hCoV-19/Brazil/RJ-1574/2020|EPI ISL 467345|B.1.1.33|Brazil|2020-04-02	South America|hCoV-19/Peru/LIM-INS-102/2020|EPI ISL 536501|C.14|Peru|2020-05-02	0.0003365914	South America
South America|hCoV-19/Brazil/RJ-1555/2020|EPI ISL 467344|B.39|Brazil|2020-04-02	South America|hCoV-19/Peru/LIM-INS-102/2020|EPI ISL 536501|C.14|Peru|2020-05-02	0.0007409387	South America
South America|hCoV-19/Colombia/VAC-GVI-93511/2020|EPI ISL 447785|B.1|Colombia|2020-04-02	South America|hCoV-19/Peru/LIM-INS-102/2020|EPI ISL 536501|C.14|Peru|2020-05-02	0.0004041224	South America
South America|hCoV-19/Brazil/RJ-1600/2020|EPI ISL 456082|B.1.1.33|Brazil|2020-04-02	South America|hCoV-19/Peru/LIM-INS-102/2020|EPI ISL 536501|C.14|Peru|2020-05-02	0.0003367318	South America
South America|hCoV-19/Peru/LOR-INS-058/2020|EPI ISL 514317|B.1.1|Peru|2020-04-02	South America|hCoV-19/Peru/LIM-INS-102/2020|EPI ISL 536501|C.14|Peru|2020-05-02	0.0002710766	South America
South America|hCoV-19/Chile/RM-ISPCH-57/2020|EPI ISL 445353|B.1.1|Chile|2020-04-02	South America|hCoV-19/Peru/LIM-INS-102/2020|EPI ISL 536501|C.14|Peru|2020-05-02	0.0002692829	South America
South America|hCoV-19/Chile/RM-ISPCH-55/2020|EPI ISL 445351|B.40|Chile|2020-04-02	South America|hCoV-19/Peru/LIM-INS-102/2020|EPI ISL 536501|C.14|Peru|2020-05-02	0.0007072347	South America
South America|hCoV-19/Venezuela/VEN-89312/2020|EPI ISL 476702|B.1.1|Venezuela|2020-04-02	South America|hCoV-19/Peru/LIM-INS-102/2020|EPI ISL 536501|C.14|Peru|2020-05-02	0.0002704331	South America
South America|hCoV-19/Brazil/RJ-0255/2020|EPI ISL 470623|B.1.1.33|Brazil|2020-04-02	South America|hCoV-19/Peru/LIM-INS-102/2020|EPI ISL 536501|C.14|Peru|2020-05-02	0.0003397586	South America
South America|hCoV-19/Brazil/AM-0203/2020|EPI ISL 470570|B.1.1.33|Brazil|2020-04-02	South America|hCoV-19/Peru/LIM-INS-102/2020|EPI ISL 536501|C.14|Peru|2020-05-02	0.0003764977	South America
South America|hCoV-19/Brazil/GO-L19-CD413/2020|EPI ISL 476336|B.1.5|Brazil|2020-04-02	South America|hCoV-19/Peru/LIM-INS-102/2020|EPI ISL 536501|C.14|Peru|2020-05-02	0.0004107913	South America
South America|hCoV-19/Brazil/MA-L19-CD403/2020|EPI ISL 476327|B.1.1.33|Brazil|2020-04-02	South America|hCoV-19/Peru/LIM-INS-102/2020|EPI ISL 536501|C.14|Peru|2020-05-02	0.0003422746	South America
South America|hCoV-19/Brazil/CE-L19-CD408/2020|EPI ISL 476331|B.1.212|Brazil|2020-04-02	South America|hCoV-19/Peru/LIM-INS-102/2020|EPI ISL 536501|C.14|Peru|2020-05-02	0.0004450258	South America
South America|hCoV-19/Brazil/CE-0206/2020|EPI ISL 470573|B.1.212|Brazil|2020-04-02	South America|hCoV-19/Peru/LIM-INS-102/2020|EPI ISL 536501|C.14|Peru|2020-05-02	0.0004803837	South America
South America|hCoV-19/Brazil/RS-L19-CD412/2020|EPI ISL 476335|B.1.1.33|Brazil|2020-04-02	South America|hCoV-19/Peru/LIM-INS-102/2020|EPI ISL 536501|C.14|Peru|2020-05-02	0.0003105866	South America
South America|hCoV-19/Brazil/MA-L19-CD407/2020|EPI ISL 476330|B.1.1.33|Brazil|2020-04-02	South America|hCoV-19/Peru/LIM-INS-102/2020|EPI ISL 536501|C.14|Peru|2020-05-02	0.0003457526	South America
South America|hCoV-19/Brazil/PA-0232/2020|EPI ISL 470606|B.1.1.33|Brazil|2020-04-02	South America|hCoV-19/Peru/LIM-INS-102/2020|EPI ISL 536501|C.14|Peru|2020-05-02	0.0003457724	South America
South America|hCoV-19/Brazil/AM-0204/2020|EPI ISL 470571|B.1|Brazil|2020-04-02	South America|hCoV-19/Peru/LIM-INS-102/2020|EPI ISL 536501|C.14|Peru|2020-05-02	0.0004185698	South America
South America|hCoV-19/Brazil/SP-L20-CD416/2020|EPI ISL 476351|B.1.1.33|Brazil|2020-04-02	South America|hCoV-19/Peru/LIM-INS-102/2020|EPI ISL 536501|C.14|Peru|2020-05-02	0.0003486770	South America
South America|hCoV-19/Brazil/GO-L19-CD410/2020|EPI ISL 476333|B.1.5|Brazil|2020-04-02	South America|hCoV-19/Peru/LIM-INS-102/2020|EPI ISL 536501|C.14|Peru|2020-05-02	0.0003837764	South America
South America|hCoV-19/Brazil/SP-L22-CD475/2020|EPI ISL 476374|B.1.1.33|Brazil|2020-04-02	South America|hCoV-19/Peru/LIM-INS-102/2020|EPI ISL 536501|C.14|Peru|2020-05-02	0.0003488957	South America
South America|hCoV-19/Colombia/VAC-GVI-93476/2020|EPI ISL 447782|B.1|Colombia|2020-04-02	South America|hCoV-19/Peru/LIM-INS-102/2020|EPI ISL 536501|C.14|Peru|2020-05-02	0.0004208131	South America
South America|hCoV-19/Colombia/VAC-GVI-93496/2020|EPI ISL 447784|B.1|Colombia|2020-04-02	South America|hCoV-19/Peru/LIM-INS-102/2020|EPI ISL 536501|C.14|Peru|2020-05-02	0.0004221301	South America
South America|hCoV-19/Brazil/AP-IEC-162620/2020|EPI ISL 524792|B.1.1.33|Brazil|2020-04-03	South America|hCoV-19/Peru/LIM-INS-102/2020|EPI ISL 536501|C.14|Peru|2020-05-02	0.0003365914	South America
South America|hCoV-19/Brazil/SP-177/2020|EPI ISL 523973|B.1.1.33|Brazil|2020-04-03	South America|hCoV-19/Peru/LIM-INS-102/2020|EPI ISL 536501|C.14|Peru|2020-05-02	0.0003702588	South America
South America|hCoV-19/Argentina/PAIS-A0017/2020|EPI ISL 430808|B.1.1.1|Argentina|2020-04-03	South America|hCoV-19/Peru/LIM-INS-102/2020|EPI ISL 536501|C.14|Peru|2020-05-02	0.0001682884	South America
South America|hCoV-19/Brazil/AP-IEC-162741/2020|EPI ISL 458138|B.1.1.33|Brazil|2020-04-03	South America|hCoV-19/Peru/LIM-INS-102/2020|EPI ISL 536501|C.14|Peru|2020-05-02	0.0003702588	South America
South America|hCoV-19/Colombia/VAC-GVI-93534/2020|EPI ISL 447786|B.1|Colombia|2020-04-03	South America|hCoV-19/Peru/LIM-INS-102/2020|EPI ISL 536501|C.14|Peru|2020-05-02	0.0004039999	South America
South America|hCoV-19/Colombia/VAC-GVI-93538/2020|EPI ISL 447790|B.1|Colombia|2020-04-03	South America|hCoV-19/Peru/LIM-INS-102/2020|EPI ISL 536501|C.14|Peru|2020-05-02	0.0004715411	South America
South America|hCoV-19/Colombia/VAC-GVI-93537/2020|EPI ISL 447789|B.1.1|Colombia|2020-04-03	South America|hCoV-19/Peru/LIM-INS-102/2020|EPI ISL 536501|C.14|Peru|2020-05-02	0.0003703834	South America
South America|hCoV-19/Brazil/RJ-1402/2020|EPI ISL 456079|B.1.1.33|Brazil|2020-04-03	South America|hCoV-19/Peru/LIM-INS-102/2020|EPI ISL 536501|C.14|Peru|2020-05-02	0.0003367161	South America
South America|hCoV-19/Colombia/VAC-GVI-97210/2020|EPI ISL 447794|B.1.1|Colombia|2020-04-03	South America|hCoV-19/Peru/LIM-INS-102/2020|EPI ISL 536501|C.14|Peru|2020-05-02	0.0003030841	South America
South America|hCoV-19/Colombia/VAC-GVI-97203/2020|EPI ISL 447793|B.1|Colombia|2020-04-03	South America|hCoV-19/Peru/LIM-INS-102/2020|EPI ISL 536501|C.14|Peru|2020-05-02	0.0004042313	South America
South America|hCoV-19/Colombia/VAC-GVI-97161/2020|EPI ISL 447791|B.1|Colombia|2020-04-03	South America|hCoV-19/Peru/LIM-INS-102/2020|EPI ISL 536501|C.14|Peru|2020-05-02	0.0004044083	South America
South America|hCoV-19/Chile/RM-ISPCH-76/2020|EPI ISL 445373|B.1.1.33|Chile|2020-04-03	South America|hCoV-19/Peru/LIM-INS-102/2020|EPI ISL 536501|C.14|Peru|2020-05-02	0.0003366141	South America
South America|hCoV-19/Colombia/CUN-INS-96791/2020|EPI ISL 498167|B.1|Colombia|2020-04-03	South America|hCoV-19/Peru/LIM-INS-102/2020|EPI ISL 536501|C.14|Peru|2020-05-02	0.0003366699	South America
South America|hCoV-19/Colombia/VAC-GVI-97181/2020|EPI ISL 447792|B.1.255|Colombia|2020-04-03	South America|hCoV-19/Peru/LIM-INS-102/2020|EPI ISL 536501|C.14|Peru|2020-05-02	0.0005389462	South America
South America|hCoV-19/Brazil/RJ-0256/2020|EPI ISL 470624|B.1.1.33|Brazil|2020-04-03	South America|hCoV-19/Peru/LIM-INS-102/2020|EPI ISL 536501|C.14|Peru|2020-05-02	0.0004077394	South America
South America|hCoV-19/Brazil/MG-0219/2020|EPI ISL 470585|B.1.1.33|Brazil|2020-04-03	South America|hCoV-19/Peru/LIM-INS-102/2020|EPI ISL 536501|C.14|Peru|2020-05-02	0.0003080150	South America
South America|hCoV-19/Brazil/SP-L19-CD409/2020|EPI ISL 476332|B.1.1.33|Brazil|2020-04-03	South America|hCoV-19/Peru/LIM-INS-102/2020|EPI ISL 536501|C.14|Peru|2020-05-02	0.0003422583	South America
South America|hCoV-19/Brazil/SP-L20-CD415/2020|EPI ISL 476350|B.1.1.33|Brazil|2020-04-03	South America|hCoV-19/Peru/LIM-INS-102/2020|EPI ISL 536501|C.14|Peru|2020-05-02	0.0003422700	South America
South America|hCoV-19/Brazil/GO-0209/2020|EPI ISL 470576|B.1.5|Brazil|2020-04-03	South America|hCoV-19/Peru/LIM-INS-102/2020|EPI ISL 536501|C.14|Peru|2020-05-02	0.0003765789	South America
South America|hCoV-19/Brazil/PE-L20-CD432/2020|EPI ISL 476359|B.1.1|Brazil|2020-04-03	South America|hCoV-19/Peru/LIM-INS-102/2020|EPI ISL 536501|C.14|Peru|2020-05-02	0.0002396056	South America
South America|hCoV-19/Brazil/PA-0237/2020|EPI ISL 470611|B.1.1.33|Brazil|2020-04-03	South America|hCoV-19/Peru/LIM-INS-102/2020|EPI ISL 536501|C.14|Peru|2020-05-02	0.0003803321	South America
South America|hCoV-19/Brazil/PA-0235/2020|EPI ISL 470609|B.1.1.33|Brazil|2020-04-03	South America|hCoV-19/Peru/LIM-INS-102/2020|EPI ISL 536501|C.14|Peru|2020-05-02	0.0003457724	South America
South America|hCoV-19/Brazil/SP-L1-CAMPI8/2020|EPI ISL 476170|B.1.1.33|Brazil|2020-04-03	South America|hCoV-19/Peru/LIM-INS-102/2020|EPI ISL 536501|C.14|Peru|2020-05-02	0.0003137369	South America
South America|hCoV-19/Brazil/SP-L20-CD418/2020|EPI ISL 476352|B.1.1.33|Brazil|2020-04-03	South America|hCoV-19/Peru/LIM-INS-102/2020|EPI ISL 536501|C.14|Peru|2020-05-02	0.0003852192	South America
South America|hCoV-19/Brazil/SP-131/2020|EPI ISL 471543|B.1.5|Brazil|2020-04-04	South America|hCoV-19/Peru/LIM-INS-102/2020|EPI ISL 536501|C.14|Peru|2020-05-02	0.0004039966	South America
South America|hCoV-19/Chile/RM-ISPCH-79/2020|EPI ISL 445376|B.1|Chile|2020-04-04	South America|hCoV-19/Peru/LIM-INS-102/2020|EPI ISL 536501|C.14|Peru|2020-05-02	0.0005387130	South America
South America|hCoV-19/Chile/RM-ISPCH-78/2020|EPI ISL 445375|B.1.1.1|Chile|2020-04-04	South America|hCoV-19/Peru/LIM-INS-102/2020|EPI ISL 536501|C.14|Peru|2020-05-02	0.0001346152	South America
South America|hCoV-19/Colombia/CUN-GVI-97718/2020|EPI ISL 447800|B.1.255|Colombia|2020-04-04	South America|hCoV-19/Peru/LIM-INS-102/2020|EPI ISL 536501|C.14|Peru|2020-05-02	0.0004039999	South America
South America|hCoV-19/Colombia/NAR-GVI-97417/2020|EPI ISL 447798|B.1.1|Colombia|2020-04-04	South America|hCoV-19/Peru/LIM-INS-102/2020|EPI ISL 536501|C.14|Peru|2020-05-02	0.0002692703	South America
South America|hCoV-19/Brazil/RJ-1830/2020|EPI ISL 541349|B.1.1.33|Brazil|2020-04-04	South America|hCoV-19/Peru/LIM-INS-102/2020|EPI ISL 536501|C.14|Peru|2020-05-02	0.0003702886	South America
South America|hCoV-19/Colombia/VAC-GVI-97321/2020|EPI ISL 447796|B.1.1|Colombia|2020-04-04	South America|hCoV-19/Peru/LIM-INS-102/2020|EPI ISL 536501|C.14|Peru|2020-05-02	0.0002693407	South America
South America|hCoV-19/Colombia/VAC-GVI-97212/2020|EPI ISL 447795|B.1|Colombia|2020-04-04	South America|hCoV-19/Peru/LIM-INS-102/2020|EPI ISL 536501|C.14|Peru|2020-05-02	0.0004714458	South America
South America|hCoV-19/Colombia/MET-GVI-97782/2020|EPI ISL 447803|B.1.1|Colombia|2020-04-04	South America|hCoV-19/Peru/LIM-INS-102/2020|EPI ISL 536501|C.14|Peru|2020-05-02	0.0003030048	South America
South America|hCoV-19/Colombia/MET-GVI-97769/2020|EPI ISL 447802|B.1.1|Colombia|2020-04-04	South America|hCoV-19/Peru/LIM-INS-102/2020|EPI ISL 536501|C.14|Peru|2020-05-02	0.0002356618	South America
South America|hCoV-19/Colombia/RIS-GVI-98006/2020|EPI ISL 447809|B.1.3|Colombia|2020-04-04	South America|hCoV-19/Peru/LIM-INS-102/2020|EPI ISL 536501|C.14|Peru|2020-05-02	0.0005389029	South America
South America|hCoV-19/Colombia/BOY-GVI-97349/2020|EPI ISL 447797|B.1.255|Colombia|2020-04-04	South America|hCoV-19/Peru/LIM-INS-102/2020|EPI ISL 536501|C.14|Peru|2020-05-02	0.0004714812	South America
South America|hCoV-19/Colombia/MET-GVI-97783/2020|EPI ISL 447804|B.1.1|Colombia|2020-04-04	South America|hCoV-19/Peru/LIM-INS-102/2020|EPI ISL 536501|C.14|Peru|2020-05-02	0.0003030354	South America
South America|hCoV-19/Chile/RM-ISPCH-77/2020|EPI ISL 445374|B.1.1.1|Chile|2020-04-04	South America|hCoV-19/Peru/LIM-INS-102/2020|EPI ISL 536501|C.14|Peru|2020-05-02	0.0001346197	South America
South America|hCoV-19/Chile/BI-ISPCH-4/2020|EPI ISL 445378|B.1.1|Chile|2020-04-04	South America|hCoV-19/Peru/LIM-INS-102/2020|EPI ISL 536501|C.14|Peru|2020-05-02	0.0002692772	South America
South America|hCoV-19/Brazil/RJ-1862/2020|EPI ISL 541350|B.1.1.33|Brazil|2020-04-04	South America|hCoV-19/Peru/LIM-INS-102/2020|EPI ISL 536501|C.14|Peru|2020-05-02	0.0003366411	South America
South America|hCoV-19/Brazil/RJ-1783/2020|EPI ISL 541347|B.1.1.33|Brazil|2020-04-04	South America|hCoV-19/Peru/LIM-INS-102/2020|EPI ISL 536501|C.14|Peru|2020-05-02	0.0003370452	South America
South America|hCoV-19/Argentina/PAIS-A0018/2020|EPI ISL 430809|B.1.1.1|Argentina|2020-04-04	South America|hCoV-19/Peru/LIM-INS-102/2020|EPI ISL 536501|C.14|Peru|2020-05-02	0.0001685812	South America
South America|hCoV-19/Brazil/MG-0220/2020|EPI ISL 470586|B.1.1.33|Brazil|2020-04-04	South America|hCoV-19/Peru/LIM-INS-102/2020|EPI ISL 536501|C.14|Peru|2020-05-02	0.0004107253	South America
South America|hCoV-19/Brazil/GO-0210/2020|EPI ISL 470577|B.1.1.33|Brazil|2020-04-04	South America|hCoV-19/Peru/LIM-INS-102/2020|EPI ISL 536501|C.14|Peru|2020-05-02	0.0003080361	South America
South America|hCoV-19/Chile/RM-ISPCH-74/2020|EPI ISL 445370|B.1.1.33|Chile|2020-04-05	South America|hCoV-19/Peru/LIM-INS-102/2020|EPI ISL 536501|C.14|Peru|2020-05-02	0.0003029255	South America
South America|hCoV-19/Chile/RM-ISPCH-80/2020|EPI ISL 445377|B.1.1|Chile|2020-04-05	South America|hCoV-19/Peru/LIM-INS-102/2020|EPI ISL 536501|C.14|Peru|2020-05-02	0.0002692612	South America
South America|hCoV-19/Brazil/RJ-1870/2020|EPI ISL 541351|B.1|Brazil|2020-04-05	South America|hCoV-19/Peru/LIM-INS-102/2020|EPI ISL 536501|C.14|Peru|2020-05-02	0.0003703921	South America
South America|hCoV-19/Colombia/RIS-GVI-98011/2020|EPI ISL 447810|B.1.3|Colombia|2020-04-05	South America|hCoV-19/Peru/LIM-INS-102/2020|EPI ISL 536501|C.14|Peru|2020-05-02	0.0005725347	South America
South America|hCoV-19/Colombia/CUN-GVI-98087/2020|EPI ISL 447812|B.1.255|Colombia|2020-04-05	South America|hCoV-19/Peru/LIM-INS-102/2020|EPI ISL 536501|C.14|Peru|2020-05-02	0.0004040679	South America
South America|hCoV-19/Colombia/CUN-GVI-98290/2020|EPI ISL 447813|B.1.255|Colombia|2020-04-05	South America|hCoV-19/Peru/LIM-INS-102/2020|EPI ISL 536501|C.14|Peru|2020-05-02	0.0005052194	South America
South America|hCoV-19/Brazil/SP-L22-CD487/2020|EPI ISL 476383|B.1.1.33|Brazil|2020-04-05	South America|hCoV-19/Peru/LIM-INS-102/2020|EPI ISL 536501|C.14|Peru|2020-05-02	0.0003080150	South America
South America|hCoV-19/Colombia/HUI-GVI-98032/2020|EPI ISL 447811|B.1.5|Colombia|2020-04-05	South America|hCoV-19/Peru/LIM-INS-102/2020|EPI ISL 536501|C.14|Peru|2020-05-02	0.0003484457	South America
South America|hCoV-19/Brazil/MG-0221/2020|EPI ISL 470587|B.1.1.33|Brazil|2020-04-05	South America|hCoV-19/Peru/LIM-INS-102/2020|EPI ISL 536501|C.14|Peru|2020-05-02	0.0003835211	South America
South America|hCoV-19/Brazil/MA-IEC-163069/2020|EPI ISL 458149|B.1.1.33|Brazil|2020-04-06	South America|hCoV-19/Peru/LIM-INS-102/2020|EPI ISL 536501|C.14|Peru|2020-05-02	0.0004376087	South America
South America|hCoV-19/Brazil/RJ-1466/2020|EPI ISL 456081|B.1.1.33|Brazil|2020-04-06	South America|hCoV-19/Peru/LIM-INS-102/2020|EPI ISL 536501|C.14|Peru|2020-05-02	0.0003030378	South America
South America|hCoV-19/Brazil/RJ-1464/2020|EPI ISL 456080|B.1.1.33|Brazil|2020-04-06	South America|hCoV-19/Peru/LIM-INS-102/2020|EPI ISL 536501|C.14|Peru|2020-05-02	0.0003367248	South America
South America|hCoV-19/Chile/RM-ISPCH-73/2020|EPI ISL 445369|B.1.1.33|Chile|2020-04-06	South America|hCoV-19/Peru/LIM-INS-102/2020|EPI ISL 536501|C.14|Peru|2020-05-02	0.0003366028	South America
South America|hCoV-19/Brazil/RJ-1798/2020|EPI ISL 541348|B.1.1.33|Brazil|2020-04-06	South America|hCoV-19/Peru/LIM-INS-102/2020|EPI ISL 536501|C.14|Peru|2020-05-02	0.0003366141	South America
South America|hCoV-19/Brazil/PE-IAM215/2020|EPI ISL 500471|B.1.1|Brazil|2020-04-06	South America|hCoV-19/Peru/LIM-INS-102/2020|EPI ISL 536501|C.14|Peru|2020-05-02	0.0003057526	South America
South America|hCoV-19/Brazil/RJ-0257/2020|EPI ISL 470625|B.1.1.33|Brazil|2020-04-06	South America|hCoV-19/Peru/LIM-INS-102/2020|EPI ISL 536501|C.14|Peru|2020-05-02	0.0003057548	South America
South America|hCoV-19/Colombia/SAN-INS-94514/2020|EPI ISL 456156|B.1.1|Colombia|2020-04-06	South America|hCoV-19/Peru/LIM-INS-102/2020|EPI ISL 536501|C.14|Peru|2020-05-02	0.0002388126	South America
South America|hCoV-19/Colombia/VAC-GVI-97223/2020|EPI ISL 447814|B.1.5|Colombia|2020-04-06	South America|hCoV-19/Peru/LIM-INS-102/2020|EPI ISL 536501|C.14|Peru|2020-05-02	0.0004102089	South America
South America|hCoV-19/Brazil/MG-0222/2020|EPI ISL 470588|B.1.1.33|Brazil|2020-04-06	South America|hCoV-19/Peru/LIM-INS-102/2020|EPI ISL 536501|C.14|Peru|2020-05-02	0.0004792533	South America
South America|hCoV-19/Brazil/SP-L20-CD436/2020|EPI ISL 476362|B.1.1.33|Brazil|2020-04-06	South America|hCoV-19/Peru/LIM-INS-102/2020|EPI ISL 536501|C.14|Peru|2020-05-02	0.0003515250	South America
South America|hCoV-19/Ecuador/USFQ-128/2020|EPI ISL 491933|B.1.5|Ecuador|2020-04-07	South America|hCoV-19/Peru/LIM-INS-102/2020|EPI ISL 536501|C.14|Peru|2020-05-02	0.0004376521	South America
South America|hCoV-19/Ecuador/USFQ-129/2020|EPI ISL 491934|B.1.1.10|Ecuador|2020-04-07	South America|hCoV-19/Peru/LIM-INS-102/2020|EPI ISL 536501|C.14|Peru|2020-05-02	0.0003029334	South America
South America|hCoV-19/Argentina/PAIS-A0019/2020|EPI ISL 430810|B.1.3|Argentina|2020-04-07	South America|hCoV-19/Peru/LIM-INS-102/2020|EPI ISL 536501|C.14|Peru|2020-05-02	0.0005724191	South America
South America|hCoV-19/Colombia/COR-GVI-97517/2020|EPI ISL 447816|B.1|Colombia|2020-04-07	South America|hCoV-19/Peru/LIM-INS-102/2020|EPI ISL 536501|C.14|Peru|2020-05-02	0.0004379473	South America
South America|hCoV-19/Brazil/PE-IAM89/2020|EPI ISL 500486|B.1.1|Brazil|2020-04-07	South America|hCoV-19/Peru/LIM-INS-102/2020|EPI ISL 536501|C.14|Peru|2020-05-02	0.0002356380	South America
South America|hCoV-19/Brazil/PE-IAM10/2020|EPI ISL 500461|B.1.1|Brazil|2020-04-07	South America|hCoV-19/Peru/LIM-INS-102/2020|EPI ISL 536501|C.14|Peru|2020-05-02	0.0003032089	South America
South America|hCoV-19/Brazil/PE-IAM08/2020|EPI ISL 500460|B.1.1|Brazil|2020-04-07	South America|hCoV-19/Peru/LIM-INS-102/2020|EPI ISL 536501|C.14|Peru|2020-05-02	0.0002696786	South America
South America|hCoV-19/Ecuador/USFQ-207/2020|EPI ISL 527819|B.1.1|Ecuador|2020-04-07	South America|hCoV-19/Peru/LIM-INS-102/2020|EPI ISL 536501|C.14|Peru|2020-05-02	0.0003047716	South America
South America|hCoV-19/Brazil/RJ-0259/2020|EPI ISL 470626|B.1.1.33|Brazil|2020-04-07	South America|hCoV-19/Peru/LIM-INS-102/2020|EPI ISL 536501|C.14|Peru|2020-05-02	0.0004076732	South America
South America|hCoV-19/Brazil/RJ-0260/2020|EPI ISL 470627|B.1.1.33|Brazil|2020-04-07	South America|hCoV-19/Peru/LIM-INS-102/2020|EPI ISL 536501|C.14|Peru|2020-05-02	0.0004416559	South America
South America|hCoV-19/Brazil/PE-IAM226/2020|EPI ISL 500474|B.1.1|Brazil|2020-04-07	South America|hCoV-19/Peru/LIM-INS-102/2020|EPI ISL 536501|C.14|Peru|2020-05-02	0.0003402020	South America
South America|hCoV-19/Brazil/SP-L1-CAMPI13/2020|EPI ISL 476155|B.1.1.33|Brazil|2020-04-07	South America|hCoV-19/Peru/LIM-INS-102/2020|EPI ISL 536501|C.14|Peru|2020-05-02	0.0003080253	South America
South America|hCoV-19/Brazil/PE-IAM18/2020|EPI ISL 500868|B.1.1|Brazil|2020-04-07	South America|hCoV-19/Peru/LIM-INS-102/2020|EPI ISL 536501|C.14|Peru|2020-05-02	0.0003089343	South America
South America|hCoV-19/Brazil/PE-IAM17/2020|EPI ISL 500866|B.1.1|Brazil|2020-04-07	South America|hCoV-19/Peru/LIM-INS-102/2020|EPI ISL 536501|C.14|Peru|2020-05-02	0.0003109983	South America
South America|hCoV-19/Brazil/PE-IAM16/2020|EPI ISL 500865|B.1.1|Brazil|2020-04-07	South America|hCoV-19/Peru/LIM-INS-102/2020|EPI ISL 536501|C.14|Peru|2020-05-02	0.0003127011	South America
South America|hCoV-19/Brazil/PE-IAM19/2020|EPI ISL 500467|B.1|Brazil|2020-04-07	South America|hCoV-19/Peru/LIM-INS-102/2020|EPI ISL 536501|C.14|Peru|2020-05-02	0.0005924798	South America
South America|hCoV-19/Brazil/SP-138/2020|EPI ISL 468305|B.1.1|Brazil|2020-04-08	South America|hCoV-19/Peru/LIM-INS-102/2020|EPI ISL 536501|C.14|Peru|2020-05-02	0.0003703105	South America
South America|hCoV-19/Brazil/RJ-INCA-C06/2020|EPI ISL 513513|B.1.1.33|Brazil|2020-04-08	South America|hCoV-19/Peru/LIM-INS-102/2020|EPI ISL 536501|C.14|Peru|2020-05-02	0.0003702588	South America
South America|hCoV-19/Brazil/PE-IAM84/2020|EPI ISL 500484|B.1.1|Brazil|2020-04-08	South America|hCoV-19/Peru/LIM-INS-102/2020|EPI ISL 536501|C.14|Peru|2020-05-02	0.0002692612	South America
South America|hCoV-19/Brazil/RJ-1702/2020|EPI ISL 456087|B.1.1.33|Brazil|2020-04-08	South America|hCoV-19/Peru/LIM-INS-102/2020|EPI ISL 536501|C.14|Peru|2020-05-02	0.0003367161	South America
South America|hCoV-19/Brazil/RJ-1690/2020|EPI ISL 456084|B.1.1.33|Brazil|2020-04-08	South America|hCoV-19/Peru/LIM-INS-102/2020|EPI ISL 536501|C.14|Peru|2020-05-02	0.0004040878	South America
South America|hCoV-19/Brazil/RJ-1701/2020|EPI ISL 456086|B.1.1.33|Brazil|2020-04-08	South America|hCoV-19/Peru/LIM-INS-102/2020|EPI ISL 536501|C.14|Peru|2020-05-02	0.0003703960	South America
South America|hCoV-19/Brazil/RJ-1691/2020|EPI ISL 456085|B.1.1.33|Brazil|2020-04-08	South America|hCoV-19/Peru/LIM-INS-102/2020|EPI ISL 536501|C.14|Peru|2020-05-02	0.0003030378	South America
South America|hCoV-19/Peru/LAM-INS-044/2020|EPI ISL 514265|B.1.1.1|Peru|2020-04-08	South America|hCoV-19/Peru/LIM-INS-102/2020|EPI ISL 536501|C.14|Peru|2020-05-02	0.0000677551	South America
South America|hCoV-19/Brazil/PE-IAM30/2020|EPI ISL 500477|B.1.1|Brazil|2020-04-08	South America|hCoV-19/Peru/LIM-INS-102/2020|EPI ISL 536501|C.14|Peru|2020-05-02	0.0002694154	South America
South America|hCoV-19/Brazil/PE-IAM29/2020|EPI ISL 500872|B.1.1|Brazil|2020-04-08	South America|hCoV-19/Peru/LIM-INS-102/2020|EPI ISL 536501|C.14|Peru|2020-05-02	0.0003034707	South America
South America|hCoV-19/Brazil/PE-IAM221/2020|EPI ISL 500473|B.1.1|Brazil|2020-04-08	South America|hCoV-19/Peru/LIM-INS-102/2020|EPI ISL 536501|C.14|Peru|2020-05-02	0.0002365694	South America
South America|hCoV-19/Brazil/PE-IAM48/2020|EPI ISL 500482|B.1.1|Brazil|2020-04-08	South America|hCoV-19/Peru/LIM-INS-102/2020|EPI ISL 536501|C.14|Peru|2020-05-02	0.0002705609	South America
South America|hCoV-19/Brazil/PE-IAM87/2020|EPI ISL 500485|B.1.1|Brazil|2020-04-08	South America|hCoV-19/Peru/LIM-INS-102/2020|EPI ISL 536501|C.14|Peru|2020-05-02	0.0002707919	South America
South America|hCoV-19/Brazil/PE-IAM39/2020|EPI ISL 500481|B.1.1|Brazil|2020-04-08	South America|hCoV-19/Peru/LIM-INS-102/2020|EPI ISL 536501|C.14|Peru|2020-05-02	0.0004409000	South America
South America|hCoV-19/Brazil/PE-IAM273/2020|EPI ISL 500476|B.1.1|Brazil|2020-04-08	South America|hCoV-19/Peru/LIM-INS-102/2020|EPI ISL 536501|C.14|Peru|2020-05-02	0.0003079517	South America
South America|hCoV-19/Brazil/SP-L1-CAMPI16/2020|EPI ISL 476158|B.1.1.33|Brazil|2020-04-08	South America|hCoV-19/Peru/LIM-INS-102/2020|EPI ISL 536501|C.14|Peru|2020-05-02	0.0003422553	South America
South America|hCoV-19/Brazil/MG-0289/2020|EPI ISL 470594|B.1.1.33|Brazil|2020-04-08	South America|hCoV-19/Peru/LIM-INS-102/2020|EPI ISL 536501|C.14|Peru|2020-05-02	0.0004791885	South America
South America|hCoV-19/Brazil/RJ-0261/2020|EPI ISL 470628|B.1.1.33|Brazil|2020-04-08	South America|hCoV-19/Peru/LIM-INS-102/2020|EPI ISL 536501|C.14|Peru|2020-05-02	0.0003082998	South America
South America|hCoV-19/Brazil/AP-IEC-163359/2020|EPI ISL 524795|B.1.1.33|Brazil|2020-04-09	South America|hCoV-19/Peru/LIM-INS-102/2020|EPI ISL 536501|C.14|Peru|2020-05-02	0.0003029255	South America
South America|hCoV-19/Brazil/RJ-1901/2020|EPI ISL 456089|B.1.1.33|Brazil|2020-04-09	South America|hCoV-19/Peru/LIM-INS-102/2020|EPI ISL 536501|C.14|Peru|2020-05-02	0.0004041066	South America
South America|hCoV-19/Brazil/RJ-1902/2020|EPI ISL 456090|B.1.1.33|Brazil|2020-04-09	South America|hCoV-19/Peru/LIM-INS-102/2020|EPI ISL 536501|C.14|Peru|2020-05-02	0.0004040961	South America
South America|hCoV-19/Brazil/RJ-1921/2020|EPI ISL 456091|B.1.1.33|Brazil|2020-04-09	South America|hCoV-19/Peru/LIM-INS-102/2020|EPI ISL 536501|C.14|Peru|2020-05-02	0.0003704228	South America
South America|hCoV-19/Colombia/MET-INS-95637/2020|EPI ISL 498164|B.1.1|Colombia|2020-04-09	South America|hCoV-19/Peru/LIM-INS-102/2020|EPI ISL 536501|C.14|Peru|2020-05-02	0.0002356301	South America
South America|hCoV-19/Colombia/RIS-INS-95663/2020|EPI ISL 498165|B.1.5|Colombia|2020-04-09	South America|hCoV-19/Peru/LIM-INS-102/2020|EPI ISL 536501|C.14|Peru|2020-05-02	0.0004040323	South America
South America|hCoV-19/Brazil/PE-IAM138/2020|EPI ISL 500463|B|Brazil|2020-04-09	South America|hCoV-19/Peru/LIM-INS-102/2020|EPI ISL 536501|C.14|Peru|2020-05-02	0.0005054824	South America
South America|hCoV-19/Colombia/COR-GVI-97527/2020|EPI ISL 447817|B.1.255|Colombia|2020-04-09	South America|hCoV-19/Peru/LIM-INS-102/2020|EPI ISL 536501|C.14|Peru|2020-05-02	0.0004378441	South America
South America|hCoV-19/Brazil/PE-IAM103/2020|EPI ISL 500462|B.1.1|Brazil|2020-04-09	South America|hCoV-19/Peru/LIM-INS-102/2020|EPI ISL 536501|C.14|Peru|2020-05-02	0.0002704787	South America
South America|hCoV-19/Brazil/RJ-0262/2020|EPI ISL 470629|B.1.1.33|Brazil|2020-04-09	South America|hCoV-19/Peru/LIM-INS-102/2020|EPI ISL 536501|C.14|Peru|2020-05-02	0.0003057342	South America
South America|hCoV-19/Brazil/PE-IAM238/2020|EPI ISL 500475|B.1.1|Brazil|2020-04-09	South America|hCoV-19/Peru/LIM-INS-102/2020|EPI ISL 536501|C.14|Peru|2020-05-02	0.0002719424	South America
South America|hCoV-19/Brazil/PE-IAM212/2020|EPI ISL 500470|B.1.1|Brazil|2020-04-09	South America|hCoV-19/Peru/LIM-INS-102/2020|EPI ISL 536501|C.14|Peru|2020-05-02	0.0003744855	South America
South America|hCoV-19/Brazil/PE-IAM220/2020|EPI ISL 500472|B.1.1|Brazil|2020-04-09	South America|hCoV-19/Peru/LIM-INS-102/2020|EPI ISL 536501|C.14|Peru|2020-05-02	0.0002730725	South America
South America|hCoV-19/Brazil/SP-L1-CAMPI19/2020|EPI ISL 476160|B.1.1.33|Brazil|2020-04-09	South America|hCoV-19/Peru/LIM-INS-102/2020|EPI ISL 536501|C.14|Peru|2020-05-02	0.0003080253	South America
South America|hCoV-19/Brazil/MG-0288/2020|EPI ISL 470593|B.1|Brazil|2020-04-09	South America|hCoV-19/Peru/LIM-INS-102/2020|EPI ISL 536501|C.14|Peru|2020-05-02	0.0004108930	South America
South America|hCoV-19/Brazil/PE-IAM167/2020|EPI ISL 500466|B.1.1|Brazil|2020-04-09	South America|hCoV-19/Peru/LIM-INS-102/2020|EPI ISL 536501|C.14|Peru|2020-05-02	0.0003090805	South America
South America|hCoV-19/Brazil/PE-IAM209/2020|EPI ISL 500468|B.1.1|Brazil|2020-04-09	South America|hCoV-19/Peru/LIM-INS-102/2020|EPI ISL 536501|C.14|Peru|2020-05-02	0.0002760897	South America
South America|hCoV-19/Brazil/PE-IAM230/2020|EPI ISL 500869|B.1.1|Brazil|2020-04-09	South America|hCoV-19/Peru/LIM-INS-102/2020|EPI ISL 536501|C.14|Peru|2020-05-02	0.0003110265	South America
South America|hCoV-19/Brazil/PE-IAM235/2020|EPI ISL 500870|B.1.1|Brazil|2020-04-09	South America|hCoV-19/Peru/LIM-INS-102/2020|EPI ISL 536501|C.14|Peru|2020-05-02	0.0002768482	South America
South America|hCoV-19/Brazil/PE-IAM171/2020|EPI ISL 500867|B.1.1|Brazil|2020-04-09	South America|hCoV-19/Peru/LIM-INS-102/2020|EPI ISL 536501|C.14|Peru|2020-05-02	0.0004510123	South America
South America|hCoV-19/Brazil/PE-IAM158/2020|EPI ISL 500465|B.1.1|Brazil|2020-04-09	South America|hCoV-19/Peru/LIM-INS-102/2020|EPI ISL 536501|C.14|Peru|2020-05-02	0.0003825374	South America
South America|hCoV-19/Brazil/PE-IAM211/2020|EPI ISL 500469|B.1.1|Brazil|2020-04-09	South America|hCoV-19/Peru/LIM-INS-102/2020|EPI ISL 536501|C.14|Peru|2020-05-02	0.0003132841	South America
South America|hCoV-19/Brazil/PE-IAM139/2020|EPI ISL 500464|B.1.1|Brazil|2020-04-09	South America|hCoV-19/Peru/LIM-INS-102/2020|EPI ISL 536501|C.14|Peru|2020-05-02	0.0002796444	South America
South America|hCoV-19/Brazil/PE-IAM248/2020|EPI ISL 500871|B.1.1|Brazil|2020-04-09	South America|hCoV-19/Peru/LIM-INS-102/2020|EPI ISL 536501|C.14|Peru|2020-05-02	0.0002828933	South America
South America|hCoV-19/Brazil/SP-181/2020|EPI ISL 523976|B.1.1.33|Brazil|2020-04-10	South America|hCoV-19/Peru/LIM-INS-102/2020|EPI ISL 536501|C.14|Peru|2020-05-02	0.0004039271	South America
South America|hCoV-19/Brazil/RJ-1923/2020|EPI ISL 456092|B.1.1.33|Brazil|2020-04-10	South America|hCoV-19/Peru/LIM-INS-102/2020|EPI ISL 536501|C.14|Peru|2020-05-02	0.0003367318	South America
South America|hCoV-19/Peru/ANC-INS-049/2020|EPI ISL 516653|C.14|Peru|2020-04-10	South America|hCoV-19/Peru/LIM-INS-102/2020|EPI ISL 536501|C.14|Peru|2020-05-02	0.0000677551	South America
South America|hCoV-19/Brazil/SP-545/2020|EPI ISL 471551|B.1.1.33|Brazil|2020-04-10	South America|hCoV-19/Peru/LIM-INS-102/2020|EPI ISL 536501|C.14|Peru|2020-05-02	0.0003366299	South America
South America|hCoV-19/Brazil/SP-176/2020|EPI ISL 523972|B.1|Brazil|2020-04-11	South America|hCoV-19/Peru/LIM-INS-102/2020|EPI ISL 536501|C.14|Peru|2020-05-02	0.0004376616	South America
South America|hCoV-19/Argentina/PAIS-A0020/2020|EPI ISL 430811|B.1.1.1|Argentina|2020-04-11	South America|hCoV-19/Peru/LIM-INS-102/2020|EPI ISL 536501|C.14|Peru|2020-05-02	0.0001346215	South America
South America|hCoV-19/Peru/ANC-INS-050/2020|EPI ISL 516654|B.1.255|Peru|2020-04-11	South America|hCoV-19/Peru/LIM-INS-102/2020|EPI ISL 536501|C.14|Peru|2020-05-02	0.0004404936	South America
South America|hCoV-19/Peru/ANC-INS-045/2020|EPI ISL 516628|B.1.255|Peru|2020-04-11	South America|hCoV-19/Peru/LIM-INS-102/2020|EPI ISL 536501|C.14|Peru|2020-05-02	0.0004406130	South America
South America|hCoV-19/Peru/LIM-INS-041/2020|EPI ISL 514226|B.1.1|Peru|2020-04-11	South America|hCoV-19/Peru/LIM-INS-102/2020|EPI ISL 536501|C.14|Peru|2020-05-02	0.0002371867	South America
South America|hCoV-19/Peru/ANC-INS-052/2020|EPI ISL 516686|B.1.1.1|Peru|2020-04-11	South America|hCoV-19/Peru/LIM-INS-102/2020|EPI ISL 536501|C.14|Peru|2020-05-02	0.0001016376	South America
South America|hCoV-19/Peru/LIM-INS-053/2020|EPI ISL 516721|B.1.1.1|Peru|2020-04-11	South America|hCoV-19/Peru/LIM-INS-102/2020|EPI ISL 536501|C.14|Peru|2020-05-02	0.0001694194	South America
South America|hCoV-19/Argentina/PAIS-A0021/2020|EPI ISL 430812|B.1.1.1|Argentina|2020-04-11	South America|hCoV-19/Peru/LIM-INS-102/2020|EPI ISL 536501|C.14|Peru|2020-05-02	0.0002019846	South America
South America|hCoV-19/Argentina/PAIS-A0022/2020|EPI ISL 430813|B.1.1.1|Argentina|2020-04-11	South America|hCoV-19/Peru/LIM-INS-102/2020|EPI ISL 536501|C.14|Peru|2020-05-02	0.0001016982	South America
South America|hCoV-19/Brazil/RJ-1927/2020|EPI ISL 456093|B.1.1.33|Brazil|2020-04-12	South America|hCoV-19/Peru/LIM-INS-102/2020|EPI ISL 536501|C.14|Peru|2020-05-02	0.0003704132	South America
South America|hCoV-19/Peru/ANC-INS-051/2020|EPI ISL 516685|B.1.1.1|Peru|2020-04-12	South America|hCoV-19/Peru/LIM-INS-102/2020|EPI ISL 536501|C.14|Peru|2020-05-02	0.0001016376	South America
South America|hCoV-19/Peru/LAL-INS-056/2020|EPI ISL 517686|C.14|Peru|2020-04-12	South America|hCoV-19/Peru/LIM-INS-102/2020|EPI ISL 536501|C.14|Peru|2020-05-02	0.0000677519	South America
South America|hCoV-19/Peru/LIM-INS-042/2020|EPI ISL 514227|B.1|Peru|2020-04-12	South America|hCoV-19/Peru/LIM-INS-102/2020|EPI ISL 536501|C.14|Peru|2020-05-02	0.0004067021	South America
South America|hCoV-19/Colombia/I30/2020|EPI ISL 526959|B.1|Colombia|2020-04-12	South America|hCoV-19/Peru/LIM-INS-102/2020|EPI ISL 536501|C.14|Peru|2020-05-02	0.0005429833	South America
South America|hCoV-19/Brazil/RJ-1953/2020|EPI ISL 541352|B.1.1.33|Brazil|2020-04-13	South America|hCoV-19/Peru/LIM-INS-102/2020|EPI ISL 536501|C.14|Peru|2020-05-02	0.0003029256	South America
South America|hCoV-19/Brazil/RJ-1948/2020|EPI ISL 456095|B.1.1.33|Brazil|2020-04-13	South America|hCoV-19/Peru/LIM-INS-102/2020|EPI ISL 536501|C.14|Peru|2020-05-02	0.0003030378	South America
South America|hCoV-19/Brazil/RJ-1952/2020|EPI ISL 456096|B.1.1.33|Brazil|2020-04-13	South America|hCoV-19/Peru/LIM-INS-102/2020|EPI ISL 536501|C.14|Peru|2020-05-02	0.0003367248	South America
South America|hCoV-19/Brazil/RJ-1943/2020|EPI ISL 456094|B.1.1.33|Brazil|2020-04-13	South America|hCoV-19/Peru/LIM-INS-102/2020|EPI ISL 536501|C.14|Peru|2020-05-02	0.0003367161	South America
South America|hCoV-19/Brazil/RJ-2000/2020|EPI ISL 456098|B.1.1.33|Brazil|2020-04-13	South America|hCoV-19/Peru/LIM-INS-102/2020|EPI ISL 536501|C.14|Peru|2020-05-02	0.0004041066	South America
South America|hCoV-19/Ecuador/USFQ-131/2020|EPI ISL 491935|B.1.1.1|Ecuador|2020-04-13	South America|hCoV-19/Peru/LIM-INS-102/2020|EPI ISL 536501|C.14|Peru|2020-05-02	0.0001010611	South America
South America|hCoV-19/Peru/ARE-INS-076/2020|EPI ISL 527789|B.1.1|Peru|2020-04-13	South America|hCoV-19/Peru/LIM-INS-102/2020|EPI ISL 536501|C.14|Peru|2020-05-02	0.0002710836	South America
South America|hCoV-19/Peru/LIM-INS-033/2020|EPI ISL 491458|B.1.1.1|Peru|2020-04-13	South America|hCoV-19/Peru/LIM-INS-102/2020|EPI ISL 536501|C.14|Peru|2020-05-02	0.0001355226	South America
South America|hCoV-19/Brazil/RJ-1966/2020|EPI ISL 456097|B.1.1.33|Brazil|2020-04-13	South America|hCoV-19/Peru/LIM-INS-102/2020|EPI ISL 536501|C.14|Peru|2020-05-02	0.0003367275	South America
South America|hCoV-19/Brazil/PE-IAM311/2020|EPI ISL 500480|B.1.1|Brazil|2020-04-13	South America|hCoV-19/Peru/LIM-INS-102/2020|EPI ISL 536501|C.14|Peru|2020-05-02	0.0003052677	South America
South America|hCoV-19/Brazil/PE-IAM355/2020|EPI ISL 500874|B.1.1|Brazil|2020-04-13	South America|hCoV-19/Peru/LIM-INS-102/2020|EPI ISL 536501|C.14|Peru|2020-05-02	0.0002382438	South America
South America|hCoV-19/Brazil/RJ-0263/2020|EPI ISL 470630|B.1.1.33|Brazil|2020-04-13	South America|hCoV-19/Peru/LIM-INS-102/2020|EPI ISL 536501|C.14|Peru|2020-05-02	0.0003765459	South America
South America|hCoV-19/Brazil/PE-IAM305/2020|EPI ISL 500478|B.1.1|Brazil|2020-04-13	South America|hCoV-19/Peru/LIM-INS-102/2020|EPI ISL 536501|C.14|Peru|2020-05-02	0.0003456169	South America
South America|hCoV-19/Brazil/MG-0258/2020|EPI ISL 470589|B.1.1.33|Brazil|2020-04-13	South America|hCoV-19/Peru/LIM-INS-102/2020|EPI ISL 536501|C.14|Peru|2020-05-02	0.0003457357	South America
South America|hCoV-19/Brazil/RJ-INCA-C15/2020|EPI ISL 513518|B.1.1.33|Brazil|2020-04-14	South America|hCoV-19/Peru/LIM-INS-102/2020|EPI ISL 536501|C.14|Peru|2020-05-02	0.0003702933	South America
South America|hCoV-19/Brazil/RJ-INCA-C13/2020|EPI ISL 513516|B.1.1.33|Brazil|2020-04-14	South America|hCoV-19/Peru/LIM-INS-102/2020|EPI ISL 536501|C.14|Peru|2020-05-02	0.0003704257	South America
South America|hCoV-19/Brazil/RJ-INCA-C12/2020|EPI ISL 513515|B.1.1.33|Brazil|2020-04-14	South America|hCoV-19/Peru/LIM-INS-102/2020|EPI ISL 536501|C.14|Peru|2020-05-02	0.0004039465	South America
South America|hCoV-19/Colombia/TOL-INS-0341-T15/2020|EPI ISL 526964|B.1|Colombia|2020-04-14	South America|hCoV-19/Peru/LIM-INS-102/2020|EPI ISL 536501|C.14|Peru|2020-05-02	0.0005058065	South America
South America|hCoV-19/Colombia/TOL-INS-0345-T20/2020|EPI ISL 526963|B.1|Colombia|2020-04-14	South America|hCoV-19/Peru/LIM-INS-102/2020|EPI ISL 536501|C.14|Peru|2020-05-02	0.0005058196	South America
South America|hCoV-19/Colombia/TOL-INS-0330-T5/2020|EPI ISL 526965|B.1|Colombia|2020-04-14	South America|hCoV-19/Peru/LIM-INS-102/2020|EPI ISL 536501|C.14|Peru|2020-05-02	0.0004389232	South America
South America|hCoV-19/Brazil/RJ-0266/2020|EPI ISL 470632|B.1.1.33|Brazil|2020-04-14	South America|hCoV-19/Peru/LIM-INS-102/2020|EPI ISL 536501|C.14|Peru|2020-05-02	0.0003397126	South America
South America|hCoV-19/Brazil/RJ-0265/2020|EPI ISL 470631|B.1.1.33|Brazil|2020-04-14	South America|hCoV-19/Peru/LIM-INS-102/2020|EPI ISL 536501|C.14|Peru|2020-05-02	0.0003737273	South America
South America|hCoV-19/Uruguay/UY-NYUMC873/2020|EPI ISL 457969|B.1.1|Uruguay|2020-04-14	South America|hCoV-19/Peru/LIM-INS-102/2020|EPI ISL 536501|C.14|Peru|2020-05-02	0.0002737475	South America
South America|hCoV-19/Brazil/RJ-INCA-C14/2020|EPI ISL 513517|B.1.1.33|Brazil|2020-04-14	South America|hCoV-19/Peru/LIM-INS-102/2020|EPI ISL 536501|C.14|Peru|2020-05-02	0.0003826091	South America
South America|hCoV-19/Brazil/RJ-UFRJ-1019/2020|EPI ISL 492032|B.1.1.33|Brazil|2020-04-15	South America|hCoV-19/Peru/LIM-INS-102/2020|EPI ISL 536501|C.14|Peru|2020-05-02	0.0003702587	South America
South America|hCoV-19/Brazil/AP-IEC-164082/2020|EPI ISL 458143|B.1.1.33|Brazil|2020-04-15	South America|hCoV-19/Peru/LIM-INS-102/2020|EPI ISL 536501|C.14|Peru|2020-05-02	0.0003029256	South America
South America|hCoV-19/Argentina/PAIS-G0001/2020|EPI ISL 499083|B.1.5|Argentina|2020-04-15	South America|hCoV-19/Peru/LIM-INS-102/2020|EPI ISL 536501|C.14|Peru|2020-05-02	0.0006398374	South America
South America|hCoV-19/Brazil/RJ-2044/2020|EPI ISL 456101|B.1.1.33|Brazil|2020-04-15	South America|hCoV-19/Peru/LIM-INS-102/2020|EPI ISL 536501|C.14|Peru|2020-05-02	0.0003367161	South America
South America|hCoV-19/Brazil/RJ-2033/2020|EPI ISL 456100|B.1.1.33|Brazil|2020-04-15	South America|hCoV-19/Peru/LIM-INS-102/2020|EPI ISL 536501|C.14|Peru|2020-05-02	0.0003030480	South America
South America|hCoV-19/Brazil/RJ-0267/2020|EPI ISL 470633|B.1.1.33|Brazil|2020-04-15	South America|hCoV-19/Peru/LIM-INS-102/2020|EPI ISL 536501|C.14|Peru|2020-05-02	0.0003397285	South America
South America|hCoV-19/Brazil/RJ-0268/2020|EPI ISL 470634|B.1.1.33|Brazil|2020-04-15	South America|hCoV-19/Peru/LIM-INS-102/2020|EPI ISL 536501|C.14|Peru|2020-05-02	0.0003057759	South America
South America|hCoV-19/Brazil/RJ-INCA-C34/2020|EPI ISL 513542|B.1.1.33|Brazil|2020-04-16	South America|hCoV-19/Peru/LIM-INS-102/2020|EPI ISL 536501|C.14|Peru|2020-05-02	0.0003365914	South America
South America|hCoV-19/Brazil/RJ-INCA-C28/2020|EPI ISL 513536|B.1.1.33|Brazil|2020-04-16	South America|hCoV-19/Peru/LIM-INS-102/2020|EPI ISL 536501|C.14|Peru|2020-05-02	0.0003702684	South America
South America|hCoV-19/Brazil/RJ-INCA-C23/2020|EPI ISL 513531|B.1.1.33|Brazil|2020-04-16	South America|hCoV-19/Peru/LIM-INS-102/2020|EPI ISL 536501|C.14|Peru|2020-05-02	0.0003366072	South America
South America|hCoV-19/Brazil/RJ-INCA-C26/2020|EPI ISL 513534|B.1.1.33|Brazil|2020-04-16	South America|hCoV-19/Peru/LIM-INS-102/2020|EPI ISL 536501|C.14|Peru|2020-05-02	0.0004039466	South America
South America|hCoV-19/Brazil/RJ-INCA-C25/2020|EPI ISL 513533|B.1.1.33|Brazil|2020-04-16	South America|hCoV-19/Peru/LIM-INS-102/2020|EPI ISL 536501|C.14|Peru|2020-05-02	0.0003365914	South America
South America|hCoV-19/Brazil/RJ-INCA-C22/2020|EPI ISL 513530|B.1.1.33|Brazil|2020-04-16	South America|hCoV-19/Peru/LIM-INS-102/2020|EPI ISL 536501|C.14|Peru|2020-05-02	0.0003029256	South America
South America|hCoV-19/Brazil/RJ-INCA-C32/2020|EPI ISL 513540|B.1.1.33|Brazil|2020-04-16	South America|hCoV-19/Peru/LIM-INS-102/2020|EPI ISL 536501|C.14|Peru|2020-05-02	0.0003702588	South America
South America|hCoV-19/Brazil/RJ-INCA-C35/2020|EPI ISL 513543|B.1.1.33|Brazil|2020-04-16	South America|hCoV-19/Peru/LIM-INS-102/2020|EPI ISL 536501|C.14|Peru|2020-05-02	0.0003366071	South America
South America|hCoV-19/Brazil/RJ-2091/2020|EPI ISL 467347|B.1.1.33|Brazil|2020-04-16	South America|hCoV-19/Peru/LIM-INS-102/2020|EPI ISL 536501|C.14|Peru|2020-05-02	0.0004039570	South America
South America|hCoV-19/Brazil/RJ-2100/2020|EPI ISL 541353|B.1.1.33|Brazil|2020-04-16	South America|hCoV-19/Peru/LIM-INS-102/2020|EPI ISL 536501|C.14|Peru|2020-05-02	0.0003366115	South America
South America|hCoV-19/Brazil/RJ-2078/2020|EPI ISL 456106|B.1.1.33|Brazil|2020-04-16	South America|hCoV-19/Peru/LIM-INS-102/2020|EPI ISL 536501|C.14|Peru|2020-05-02	0.0003367318	South America
South America|hCoV-19/Brazil/RJ-2057/2020|EPI ISL 456102|B.1.1.33|Brazil|2020-04-16	South America|hCoV-19/Peru/LIM-INS-102/2020|EPI ISL 536501|C.14|Peru|2020-05-02	0.0003367248	South America
South America|hCoV-19/Brazil/RJ-2062/2020|EPI ISL 456103|B.1.1.33|Brazil|2020-04-16	South America|hCoV-19/Peru/LIM-INS-102/2020|EPI ISL 536501|C.14|Peru|2020-05-02	0.0004040962	South America
South America|hCoV-19/Brazil/RJ-2072/2020|EPI ISL 456104|B.1.1.33|Brazil|2020-04-16	South America|hCoV-19/Peru/LIM-INS-102/2020|EPI ISL 536501|C.14|Peru|2020-05-02	0.0003030378	South America
South America|hCoV-19/Brazil/RJ-2077/2020|EPI ISL 456105|B.1.1.33|Brazil|2020-04-16	South America|hCoV-19/Peru/LIM-INS-102/2020|EPI ISL 536501|C.14|Peru|2020-05-02	0.0003704306	South America
South America|hCoV-19/Peru/ARE-INS-075/2020|EPI ISL 527787|B.1.1|Peru|2020-04-16	South America|hCoV-19/Peru/LIM-INS-102/2020|EPI ISL 536501|C.14|Peru|2020-05-02	0.0003049679	South America
South America|hCoV-19/Brazil/RJ-INCA-C30/2020|EPI ISL 513538|B.1.1.33|Brazil|2020-04-16	South America|hCoV-19/Peru/LIM-INS-102/2020|EPI ISL 536501|C.14|Peru|2020-05-02	0.0003366186	South America
South America|hCoV-19/Brazil/RJ-0269/2020|EPI ISL 470635|B.1.1.33|Brazil|2020-04-16	South America|hCoV-19/Peru/LIM-INS-102/2020|EPI ISL 536501|C.14|Peru|2020-05-02	0.0003396894	South America
South America|hCoV-19/Brazil/RJ-0270/2020|EPI ISL 470636|B.1.1.33|Brazil|2020-04-16	South America|hCoV-19/Peru/LIM-INS-102/2020|EPI ISL 536501|C.14|Peru|2020-05-02	0.0003422700	South America
South America|hCoV-19/Brazil/MG-0291/2020|EPI ISL 470596|B.1.1.33|Brazil|2020-04-16	South America|hCoV-19/Peru/LIM-INS-102/2020|EPI ISL 536501|C.14|Peru|2020-05-02	0.0003457605	South America
South America|hCoV-19/Brazil/RJ-UFRJ-54093/2020|EPI ISL 492042|B.1.1.33|Brazil|2020-04-16	South America|hCoV-19/Peru/LIM-INS-102/2020|EPI ISL 536501|C.14|Peru|2020-05-02	0.0004376387	South America
South America|hCoV-19/Brazil/RJ-UFRJ-2215/2020|EPI ISL 492034|B.1.1.33|Brazil|2020-04-17	South America|hCoV-19/Peru/LIM-INS-102/2020|EPI ISL 536501|C.14|Peru|2020-05-02	0.0003029256	South America
South America|hCoV-19/Brazil/RJ-2231/2020|EPI ISL 541356|B.1.1.33|Brazil|2020-04-17	South America|hCoV-19/Peru/LIM-INS-102/2020|EPI ISL 536501|C.14|Peru|2020-05-02	0.0004039654	South America
South America|hCoV-19/Brazil/RJ-INCA-C39/2020|EPI ISL 513547|B.1.1.33|Brazil|2020-04-17	South America|hCoV-19/Peru/LIM-INS-102/2020|EPI ISL 536501|C.14|Peru|2020-05-02	0.0003365914	South America
South America|hCoV-19/Brazil/RJ-INCA-C40/2020|EPI ISL 513548|B.1.1.33|Brazil|2020-04-17	South America|hCoV-19/Peru/LIM-INS-102/2020|EPI ISL 536501|C.14|Peru|2020-05-02	0.0003365914	South America
South America|hCoV-19/Ecuador/USFQ-065/2020|EPI ISL 481247|B.1.1|Ecuador|2020-04-17	South America|hCoV-19/Peru/LIM-INS-102/2020|EPI ISL 536501|C.14|Peru|2020-05-02	0.0002355983	South America
South America|hCoV-19/Ecuador/USFQ-026/2020|EPI ISL 481244|B.1|Ecuador|2020-04-17	South America|hCoV-19/Peru/LIM-INS-102/2020|EPI ISL 536501|C.14|Peru|2020-05-02	0.0004376525	South America
South America|hCoV-19/Brazil/SP-164/2020|EPI ISL 523961|B.1.1.33|Brazil|2020-04-17	South America|hCoV-19/Peru/LIM-INS-102/2020|EPI ISL 536501|C.14|Peru|2020-05-02	0.0003702684	South America
South America|hCoV-19/Brazil/RJ-2208/2020|EPI ISL 467350|B.1.1.33|Brazil|2020-04-17	South America|hCoV-19/Peru/LIM-INS-102/2020|EPI ISL 536501|C.14|Peru|2020-05-02	0.0003365914	South America
South America|hCoV-19/Brazil/RJ-2197/2020|EPI ISL 467349|B.1.1.33|Brazil|2020-04-17	South America|hCoV-19/Peru/LIM-INS-102/2020|EPI ISL 536501|C.14|Peru|2020-05-02	0.0005386181	South America
South America|hCoV-19/Brazil/RJ-2233/2020|EPI ISL 467351|B.1.1.33|Brazil|2020-04-17	South America|hCoV-19/Peru/LIM-INS-102/2020|EPI ISL 536501|C.14|Peru|2020-05-02	0.0003029256	South America
South America|hCoV-19/Brazil/RJ-2195/2020|EPI ISL 467348|B.1.1.33|Brazil|2020-04-17	South America|hCoV-19/Peru/LIM-INS-102/2020|EPI ISL 536501|C.14|Peru|2020-05-02	0.0003029358	South America
South America|hCoV-19/Brazil/RJ-INCA-C41/2020|EPI ISL 513549|B.1.1.33|Brazil|2020-04-17	South America|hCoV-19/Peru/LIM-INS-102/2020|EPI ISL 536501|C.14|Peru|2020-05-02	0.0003029358	South America
South America|hCoV-19/Ecuador/USFQ-054/2020|EPI ISL 481246|B.1.1|Ecuador|2020-04-17	South America|hCoV-19/Peru/LIM-INS-102/2020|EPI ISL 536501|C.14|Peru|2020-05-02	0.0003029436	South America
South America|hCoV-19/Brazil/RJ-INCA-C42/2020|EPI ISL 513550|B.1.1.33|Brazil|2020-04-17	South America|hCoV-19/Peru/LIM-INS-102/2020|EPI ISL 536501|C.14|Peru|2020-05-02	0.0003702713	South America
South America|hCoV-19/Ecuador/USFQ-045/2020|EPI ISL 471268|B.1.1|Ecuador|2020-04-17	South America|hCoV-19/Peru/LIM-INS-102/2020|EPI ISL 536501|C.14|Peru|2020-05-02	0.0003366952	South America
South America|hCoV-19/Brazil/RJ-INCA-C44/2020|EPI ISL 513551|B.1.1.33|Brazil|2020-04-17	South America|hCoV-19/Peru/LIM-INS-102/2020|EPI ISL 536501|C.14|Peru|2020-05-02	0.0003379449	South America
South America|hCoV-19/Brazil/MG-0286/2020|EPI ISL 470591|B.1.1.33|Brazil|2020-04-17	South America|hCoV-19/Peru/LIM-INS-102/2020|EPI ISL 536501|C.14|Peru|2020-05-02	0.0004107848	South America
South America|hCoV-19/Brazil/RJ-0271/2020|EPI ISL 470637|B.1.1.33|Brazil|2020-04-17	South America|hCoV-19/Peru/LIM-INS-102/2020|EPI ISL 536501|C.14|Peru|2020-05-02	0.0003422700	South America
South America|hCoV-19/Brazil/SP-512/2020|EPI ISL 471556|B.1.1|Brazil|2020-04-18	South America|hCoV-19/Peru/LIM-INS-102/2020|EPI ISL 536501|C.14|Peru|2020-05-02	0.0003703107	South America
South America|hCoV-19/Argentina/PAIS-A0025/2020|EPI ISL 430816|B.1.1|Argentina|2020-04-18	South America|hCoV-19/Peru/LIM-INS-102/2020|EPI ISL 536501|C.14|Peru|2020-05-02	0.0004411511	South America
South America|hCoV-19/Argentina/PAIS-A0027/2020|EPI ISL 430818|B.1.1|Argentina|2020-04-19	South America|hCoV-19/Peru/LIM-INS-102/2020|EPI ISL 536501|C.14|Peru|2020-05-02	0.0004411362	South America
South America|hCoV-19/Brazil/RJ-INCA-C47/2020|EPI ISL 513553|B.1.1.33|Brazil|2020-04-20	South America|hCoV-19/Peru/LIM-INS-102/2020|EPI ISL 536501|C.14|Peru|2020-05-02	0.0003366072	South America
South America|hCoV-19/Brazil/AP-IEC-164346/2020|EPI ISL 458145|B.1.1.33|Brazil|2020-04-20	South America|hCoV-19/Peru/LIM-INS-102/2020|EPI ISL 536501|C.14|Peru|2020-05-02	0.0003702761	South America
South America|hCoV-19/Brazil/RJ-2376/2020|EPI ISL 541360|B.1.1.33|Brazil|2020-04-20	South America|hCoV-19/Peru/LIM-INS-102/2020|EPI ISL 536501|C.14|Peru|2020-05-02	0.0003366002	South America
South America|hCoV-19/Brazil/RJ-2377/2020|EPI ISL 541361|B.1.1.33|Brazil|2020-04-20	South America|hCoV-19/Peru/LIM-INS-102/2020|EPI ISL 536501|C.14|Peru|2020-05-02	0.0004039466	South America
South America|hCoV-19/Brazil/SE-6579/2020|EPI ISL 541388|B.1.1.33|Brazil|2020-04-20	South America|hCoV-19/Peru/LIM-INS-102/2020|EPI ISL 536501|C.14|Peru|2020-05-02	0.0004376241	South America
South America|hCoV-19/Brazil/SE-6583/2020|EPI ISL 541389|B.1|Brazil|2020-04-20	South America|hCoV-19/Peru/LIM-INS-102/2020|EPI ISL 536501|C.14|Peru|2020-05-02	0.0004713542	South America
South America|hCoV-19/Brazil/RJ-2422/2020|EPI ISL 467352|B.1.1.33|Brazil|2020-04-20	South America|hCoV-19/Peru/LIM-INS-102/2020|EPI ISL 536501|C.14|Peru|2020-05-02	0.0003366028	South America
South America|hCoV-19/Brazil/RJ-2343/2020|EPI ISL 541358|B.1.1.33|Brazil|2020-04-20	South America|hCoV-19/Peru/LIM-INS-102/2020|EPI ISL 536501|C.14|Peru|2020-05-02	0.0003029358	South America
South America|hCoV-19/Brazil/SE-6607/2020|EPI ISL 541395|B.1.5|Brazil|2020-04-20	South America|hCoV-19/Peru/LIM-INS-102/2020|EPI ISL 536501|C.14|Peru|2020-05-02	0.0004377296	South America
South America|hCoV-19/Brazil/SE-6608/2020|EPI ISL 541396|B.1.5|Brazil|2020-04-20	South America|hCoV-19/Peru/LIM-INS-102/2020|EPI ISL 536501|C.14|Peru|2020-05-02	0.0004379065	South America
South America|hCoV-19/Brazil/RJ-INCA-C48/2020|EPI ISL 513554|B.1.1.33|Brazil|2020-04-20	South America|hCoV-19/Peru/LIM-INS-102/2020|EPI ISL 536501|C.14|Peru|2020-05-02	0.0003071112	South America
South America|hCoV-19/Brazil/RJ-INCA-C49/2020|EPI ISL 513555|B.1.1.33|Brazil|2020-04-20	South America|hCoV-19/Peru/LIM-INS-102/2020|EPI ISL 536501|C.14|Peru|2020-05-02	0.0003754362	South America
South America|hCoV-19/Brazil/RJ-INCA-C46/2020|EPI ISL 513552|B.1.1.33|Brazil|2020-04-20	South America|hCoV-19/Peru/LIM-INS-102/2020|EPI ISL 536501|C.14|Peru|2020-05-02	0.0003754185	South America
South America|hCoV-19/Brazil/RJ-2342/2020|EPI ISL 541357|B.1.1.33|Brazil|2020-04-20	South America|hCoV-19/Peru/LIM-INS-102/2020|EPI ISL 536501|C.14|Peru|2020-05-02	0.0004713478	South America
South America|hCoV-19/Brazil/SE-6606/2020|EPI ISL 541394|B.1.212|Brazil|2020-04-20	South America|hCoV-19/Peru/LIM-INS-102/2020|EPI ISL 536501|C.14|Peru|2020-05-02	0.0004724835	South America
South America|hCoV-19/Brazil/RJ-0273/2020|EPI ISL 470639|B.1.1.33|Brazil|2020-04-20	South America|hCoV-19/Peru/LIM-INS-102/2020|EPI ISL 536501|C.14|Peru|2020-05-02	0.0004416976	South America
South America|hCoV-19/Brazil/RJ-0275/2020|EPI ISL 470641|B.1.1.33|Brazil|2020-04-20	South America|hCoV-19/Peru/LIM-INS-102/2020|EPI ISL 536501|C.14|Peru|2020-05-02	0.0003057551	South America
South America|hCoV-19/Brazil/SE-6601/2020|EPI ISL 541392|B.1.1.33|Brazil|2020-04-20	South America|hCoV-19/Peru/LIM-INS-102/2020|EPI ISL 536501|C.14|Peru|2020-05-02	0.0004083389	South America
South America|hCoV-19/Brazil/RJ-0274/2020|EPI ISL 470640|B.1.1.33|Brazil|2020-04-20	South America|hCoV-19/Peru/LIM-INS-102/2020|EPI ISL 536501|C.14|Peru|2020-05-02	0.0003422979	South America
South America|hCoV-19/Brazil/SE-6603/2020|EPI ISL 541393|B.1.1|Brazil|2020-04-21	South America|hCoV-19/Peru/LIM-INS-102/2020|EPI ISL 536501|C.14|Peru|2020-05-02	0.0003029358	South America
South America|hCoV-19/Colombia/MAG-INS-101935/2020|EPI ISL 456153|B.1.255|Colombia|2020-04-22	South America|hCoV-19/Peru/LIM-INS-102/2020|EPI ISL 536501|C.14|Peru|2020-05-02	0.0004376820	South America
South America|hCoV-19/Brazil/RJ-INCA-C67/2020|EPI ISL 513559|B.1.1.33|Brazil|2020-04-22	South America|hCoV-19/Peru/LIM-INS-102/2020|EPI ISL 536501|C.14|Peru|2020-05-02	0.0004039381	South America
South America|hCoV-19/Brazil/RJ-INCA-C63/2020|EPI ISL 513556|B.1.1.33|Brazil|2020-04-22	South America|hCoV-19/Peru/LIM-INS-102/2020|EPI ISL 536501|C.14|Peru|2020-05-02	0.0003029256	South America
South America|hCoV-19/Brazil/SP-211/2020|EPI ISL 523991|B.1.1.33|Brazil|2020-04-22	South America|hCoV-19/Peru/LIM-INS-102/2020|EPI ISL 536501|C.14|Peru|2020-05-02	0.0003702761	South America
South America|hCoV-19/Brazil/RJ-INCA-C65/2020|EPI ISL 513558|B.1.1.33|Brazil|2020-04-22	South America|hCoV-19/Peru/LIM-INS-102/2020|EPI ISL 536501|C.14|Peru|2020-05-02	0.0003366072	South America
South America|hCoV-19/Peru/LOR-INS-082/2020|EPI ISL 514342|B.1.1|Peru|2020-04-22	South America|hCoV-19/Peru/LIM-INS-102/2020|EPI ISL 536501|C.14|Peru|2020-05-02	0.0004401954	South America
South America|hCoV-19/Peru/LOR-INS-080/2020|EPI ISL 514340|B.1.1|Peru|2020-04-22	South America|hCoV-19/Peru/LIM-INS-102/2020|EPI ISL 536501|C.14|Peru|2020-05-02	0.0003387249	South America
South America|hCoV-19/Peru/LOR-INS-079/2020|EPI ISL 514339|B.1.1|Peru|2020-04-22	South America|hCoV-19/Peru/LIM-INS-102/2020|EPI ISL 536501|C.14|Peru|2020-05-02	0.0003049902	South America
South America|hCoV-19/Ecuador/23055/2020|EPI ISL 491945|B.1.1|Ecuador|2020-04-22	South America|hCoV-19/Peru/LIM-INS-102/2020|EPI ISL 536501|C.14|Peru|2020-05-02	0.0002381305	South America
South America|hCoV-19/Peru/LOR-INS-081/2020|EPI ISL 514341|B.1.1|Peru|2020-04-22	South America|hCoV-19/Peru/LIM-INS-102/2020|EPI ISL 536501|C.14|Peru|2020-05-02	0.0003727775	South America
South America|hCoV-19/Brazil/SP-263/2020|EPI ISL 524467|B.1.1.33|Brazil|2020-04-22	South America|hCoV-19/Peru/LIM-INS-102/2020|EPI ISL 536501|C.14|Peru|2020-05-02	0.0004377625	South America
South America|hCoV-19/Uruguay/UY-NYUMC877/2020|EPI ISL 457973|B.1.1|Uruguay|2020-04-22	South America|hCoV-19/Peru/LIM-INS-102/2020|EPI ISL 536501|C.14|Peru|2020-05-02	0.0004114403	South America
South America|hCoV-19/Brazil/RJ-0276/2020|EPI ISL 470642|B.1.1.33|Brazil|2020-04-22	South America|hCoV-19/Peru/LIM-INS-102/2020|EPI ISL 536501|C.14|Peru|2020-05-02	0.0003422556	South America
South America|hCoV-19/Brazil/RJ-0277/2020|EPI ISL 470643|B.1.1.33|Brazil|2020-04-22	South America|hCoV-19/Peru/LIM-INS-102/2020|EPI ISL 536501|C.14|Peru|2020-05-02	0.0004107535	South America
South America|hCoV-19/Brazil/RJ-0278/2020|EPI ISL 470644|B.1.1.33|Brazil|2020-04-22	South America|hCoV-19/Peru/LIM-INS-102/2020|EPI ISL 536501|C.14|Peru|2020-05-02	0.0004792441	South America
South America|hCoV-19/Brazil/RJ-0279/2020|EPI ISL 470645|B.1.1.33|Brazil|2020-04-22	South America|hCoV-19/Peru/LIM-INS-102/2020|EPI ISL 536501|C.14|Peru|2020-05-02	0.0003425045	South America
South America|hCoV-19/Brazil/AP-IEC-164920/2020|EPI ISL 524796|B.1.1.33|Brazil|2020-04-23	South America|hCoV-19/Peru/LIM-INS-102/2020|EPI ISL 536501|C.14|Peru|2020-05-02	0.0003029256	South America
South America|hCoV-19/Brazil/SP-213/2020|EPI ISL 523992|B.1.1.33|Brazil|2020-04-23	South America|hCoV-19/Peru/LIM-INS-102/2020|EPI ISL 536501|C.14|Peru|2020-05-02	0.0003702588	South America
South America|hCoV-19/Peru/LIM-INS-029/2020|EPI ISL 491433|C.14|Peru|2020-04-23	South America|hCoV-19/Peru/LIM-INS-102/2020|EPI ISL 536501|C.14|Peru|2020-05-02	0.0000338695	South America
South America|hCoV-19/Peru/LIM-INS-031/2020|EPI ISL 491435|B.1|Peru|2020-04-23	South America|hCoV-19/Peru/LIM-INS-102/2020|EPI ISL 536501|C.14|Peru|2020-05-02	0.0004066332	South America
South America|hCoV-19/Peru/LIM-INS-030/2020|EPI ISL 491434|B.1.255|Peru|2020-04-23	South America|hCoV-19/Peru/LIM-INS-102/2020|EPI ISL 536501|C.14|Peru|2020-05-02	0.0004067106	South America
South America|hCoV-19/Brazil/RJ-0280/2020|EPI ISL 470646|B.1.1.33|Brazil|2020-04-23	South America|hCoV-19/Peru/LIM-INS-102/2020|EPI ISL 536501|C.14|Peru|2020-05-02	0.0003765156	South America
South America|hCoV-19/Brazil/RJ-INCA-C72/2020|EPI ISL 513563|B.1.1.33|Brazil|2020-04-24	South America|hCoV-19/Peru/LIM-INS-102/2020|EPI ISL 536501|C.14|Peru|2020-05-02	0.0003702761	South America
South America|hCoV-19/Brazil/RJ-INCA-C78/2020|EPI ISL 513568|B.1.1.33|Brazil|2020-04-24	South America|hCoV-19/Peru/LIM-INS-102/2020|EPI ISL 536501|C.14|Peru|2020-05-02	0.0004039465	South America
South America|hCoV-19/Brazil/RJ-INCA-C95/2020|EPI ISL 513572|B.1.1.33|Brazil|2020-04-24	South America|hCoV-19/Peru/LIM-INS-102/2020|EPI ISL 536501|C.14|Peru|2020-05-02	0.0003366072	South America
South America|hCoV-19/Brazil/RJ-INCA-C77/2020|EPI ISL 513567|B.1.1.33|Brazil|2020-04-24	South America|hCoV-19/Peru/LIM-INS-102/2020|EPI ISL 536501|C.14|Peru|2020-05-02	0.0003029256	South America
South America|hCoV-19/Brazil/RJ-INCA-C75/2020|EPI ISL 513565|B.1.1.33|Brazil|2020-04-24	South America|hCoV-19/Peru/LIM-INS-102/2020|EPI ISL 536501|C.14|Peru|2020-05-02	0.0003393942	South America
South America|hCoV-19/Brazil/MA-IEC-164827/2020|EPI ISL 524788|B.1.1.33|Brazil|2020-04-24	South America|hCoV-19/Peru/LIM-INS-102/2020|EPI ISL 536501|C.14|Peru|2020-05-02	0.0003702934	South America
South America|hCoV-19/Brazil/RJ-2676/2020|EPI ISL 467354|B.1.5|Brazil|2020-04-24	South America|hCoV-19/Peru/LIM-INS-102/2020|EPI ISL 536501|C.14|Peru|2020-05-02	0.0004713627	South America
South America|hCoV-19/Brazil/RJ-2696/2020|EPI ISL 467358|B.1.1.33|Brazil|2020-04-24	South America|hCoV-19/Peru/LIM-INS-102/2020|EPI ISL 536501|C.14|Peru|2020-05-02	0.0003029256	South America
South America|hCoV-19/Brazil/RJ-2669/2020|EPI ISL 467353|B.1.1.33|Brazil|2020-04-24	South America|hCoV-19/Peru/LIM-INS-102/2020|EPI ISL 536501|C.14|Peru|2020-05-02	0.0003365914	South America
South America|hCoV-19/Brazil/RJ-2683/2020|EPI ISL 467357|B.1.1.33|Brazil|2020-04-24	South America|hCoV-19/Peru/LIM-INS-102/2020|EPI ISL 536501|C.14|Peru|2020-05-02	0.0003702684	South America
South America|hCoV-19/Brazil/SE-6568/2020|EPI ISL 541387|B.1|Brazil|2020-04-24	South America|hCoV-19/Peru/LIM-INS-102/2020|EPI ISL 536501|C.14|Peru|2020-05-02	0.0004713383	South America
South America|hCoV-19/Brazil/RJ-2678/2020|EPI ISL 467355|B.1.1.33|Brazil|2020-04-24	South America|hCoV-19/Peru/LIM-INS-102/2020|EPI ISL 536501|C.14|Peru|2020-05-02	0.0004713420	South America
South America|hCoV-19/Brazil/RJ-INCA-C76/2020|EPI ISL 513566|B.1.1.33|Brazil|2020-04-24	South America|hCoV-19/Peru/LIM-INS-102/2020|EPI ISL 536501|C.14|Peru|2020-05-02	0.0003412746	South America
South America|hCoV-19/Brazil/RJ-INCA-C82/2020|EPI ISL 513570|B.1.1.33|Brazil|2020-04-24	South America|hCoV-19/Peru/LIM-INS-102/2020|EPI ISL 536501|C.14|Peru|2020-05-02	0.0003071531	South America
South America|hCoV-19/Brazil/SP-299/2020|EPI ISL 527864|B.1.1.33|Brazil|2020-04-24	South America|hCoV-19/Peru/LIM-INS-102/2020|EPI ISL 536501|C.14|Peru|2020-05-02	0.0004039600	South America
South America|hCoV-19/Brazil/RJ-INCA-C73/2020|EPI ISL 513564|B.1.1.33|Brazil|2020-04-24	South America|hCoV-19/Peru/LIM-INS-102/2020|EPI ISL 536501|C.14|Peru|2020-05-02	0.0003366185	South America
South America|hCoV-19/Brazil/RJ-INCA-C94/2020|EPI ISL 513571|B.1.1.33|Brazil|2020-04-24	South America|hCoV-19/Peru/LIM-INS-102/2020|EPI ISL 536501|C.14|Peru|2020-05-02	0.0003708348	South America
South America|hCoV-19/Brazil/RJ-INCA-C79/2020|EPI ISL 513569|B.1.1.33|Brazil|2020-04-24	South America|hCoV-19/Peru/LIM-INS-102/2020|EPI ISL 536501|C.14|Peru|2020-05-02	0.0004103128	South America
South America|hCoV-19/Brazil/RJ-0281/2020|EPI ISL 470647|B.1.1.33|Brazil|2020-04-24	South America|hCoV-19/Peru/LIM-INS-102/2020|EPI ISL 536501|C.14|Peru|2020-05-02	0.0004076924	South America
South America|hCoV-19/Brazil/RJ-0283/2020|EPI ISL 470649|B.1.1.33|Brazil|2020-04-24	South America|hCoV-19/Peru/LIM-INS-102/2020|EPI ISL 536501|C.14|Peru|2020-05-02	0.0004107426	South America
South America|hCoV-19/Brazil/RJ-0284/2020|EPI ISL 470650|B.1.1.33|Brazil|2020-04-24	South America|hCoV-19/Peru/LIM-INS-102/2020|EPI ISL 536501|C.14|Peru|2020-05-02	0.0003085217	South America
South America|hCoV-19/Brazil/RJ-0282/2020|EPI ISL 470648|B.1.1.33|Brazil|2020-04-24	South America|hCoV-19/Peru/LIM-INS-102/2020|EPI ISL 536501|C.14|Peru|2020-05-02	0.0003771250	South America
South America|hCoV-19/Brazil/MA-IEC-165425/2020|EPI ISL 524794|B.1.1.33|Brazil|2020-04-25	South America|hCoV-19/Peru/LIM-INS-102/2020|EPI ISL 536501|C.14|Peru|2020-05-02	0.0003366001	South America
South America|hCoV-19/Brazil/RJ-2733/2020|EPI ISL 467360|B.1.1.33|Brazil|2020-04-25	South America|hCoV-19/Peru/LIM-INS-102/2020|EPI ISL 536501|C.14|Peru|2020-05-02	0.0004714213	South America
South America|hCoV-19/Brazil/RJ-2777/2020|EPI ISL 467364|B.1.1.33|Brazil|2020-04-25	South America|hCoV-19/Peru/LIM-INS-102/2020|EPI ISL 536501|C.14|Peru|2020-05-02	0.0003702588	South America
South America|hCoV-19/Ecuador/23890/2020|EPI ISL 491944|B.1.1|Ecuador|2020-04-25	South America|hCoV-19/Peru/LIM-INS-102/2020|EPI ISL 536501|C.14|Peru|2020-05-02	0.0002381305	South America
South America|hCoV-19/Brazil/SP-306/2020|EPI ISL 534325|B.1.1.33|Brazil|2020-04-25	South America|hCoV-19/Peru/LIM-INS-102/2020|EPI ISL 536501|C.14|Peru|2020-05-02	0.0004040333	South America
South America|hCoV-19/Brazil/SP-304/2020|EPI ISL 534323|B.1.1.33|Brazil|2020-04-25	South America|hCoV-19/Peru/LIM-INS-102/2020|EPI ISL 536501|C.14|Peru|2020-05-02	0.0003703681	South America
South America|hCoV-19/Brazil/SP-L5-CAMPI95/2020|EPI ISL 476422|B.1.1.33|Brazil|2020-04-25	South America|hCoV-19/Peru/LIM-INS-102/2020|EPI ISL 536501|C.14|Peru|2020-05-02	0.0003484709	South America
South America|hCoV-19/Colombia/NAR-INS-103303/2020|EPI ISL 456154|B.1.1|Colombia|2020-04-26	South America|hCoV-19/Peru/LIM-INS-102/2020|EPI ISL 536501|C.14|Peru|2020-05-02	0.0003366070	South America
South America|hCoV-19/Brazil/SE-6544/2020|EPI ISL 541378|B.1.1|Brazil|2020-04-26	South America|hCoV-19/Peru/LIM-INS-102/2020|EPI ISL 536501|C.14|Peru|2020-05-02	0.0003029476	South America
South America|hCoV-19/Brazil/SE-6563/2020|EPI ISL 541385|B.1.1.33|Brazil|2020-04-26	South America|hCoV-19/Peru/LIM-INS-102/2020|EPI ISL 536501|C.14|Peru|2020-05-02	0.0004039277	South America
South America|hCoV-19/Brazil/SE-6549/2020|EPI ISL 541379|B.1|Brazil|2020-04-26	South America|hCoV-19/Peru/LIM-INS-102/2020|EPI ISL 536501|C.14|Peru|2020-05-02	0.0004376525	South America
South America|hCoV-19/Brazil/SE-6539/2020|EPI ISL 541377|B.1.5|Brazil|2020-04-26	South America|hCoV-19/Peru/LIM-INS-102/2020|EPI ISL 536501|C.14|Peru|2020-05-02	0.0004039779	South America
South America|hCoV-19/Brazil/PA-IEC-164684/2020|EPI ISL 458148|B.1.1.33|Brazil|2020-04-27	South America|hCoV-19/Peru/LIM-INS-102/2020|EPI ISL 536501|C.14|Peru|2020-05-02	0.0004376185	South America
South America|hCoV-19/Brazil/SE-6557/2020|EPI ISL 541383|B.1|Brazil|2020-04-27	South America|hCoV-19/Peru/LIM-INS-102/2020|EPI ISL 536501|C.14|Peru|2020-05-02	0.0004376525	South America
South America|hCoV-19/Brazil/SE-6550/2020|EPI ISL 541380|B.1.5|Brazil|2020-04-27	South America|hCoV-19/Peru/LIM-INS-102/2020|EPI ISL 536501|C.14|Peru|2020-05-02	0.0004039779	South America
South America|hCoV-19/Brazil/SE-6561/2020|EPI ISL 541384|B.1.1|Brazil|2020-04-27	South America|hCoV-19/Peru/LIM-INS-102/2020|EPI ISL 536501|C.14|Peru|2020-05-02	0.0003029334	South America
South America|hCoV-19/Brazil/RJ-2822/2020|EPI ISL 467367|B.1.1.33|Brazil|2020-04-27	South America|hCoV-19/Peru/LIM-INS-102/2020|EPI ISL 536501|C.14|Peru|2020-05-02	0.0003365914	South America
South America|hCoV-19/Brazil/RJ-2776/2020|EPI ISL 467363|B.1.1.33|Brazil|2020-04-27	South America|hCoV-19/Peru/LIM-INS-102/2020|EPI ISL 536501|C.14|Peru|2020-05-02	0.0004376389	South America
South America|hCoV-19/Brazil/RJ-2811/2020|EPI ISL 467365|B.1.1.33|Brazil|2020-04-27	South America|hCoV-19/Peru/LIM-INS-102/2020|EPI ISL 536501|C.14|Peru|2020-05-02	0.0004039654	South America
South America|hCoV-19/Brazil/RJ-2770/2020|EPI ISL 467362|B.1.1.33|Brazil|2020-04-27	South America|hCoV-19/Peru/LIM-INS-102/2020|EPI ISL 536501|C.14|Peru|2020-05-02	0.0004376389	South America
South America|hCoV-19/Brazil/RJ-2769/2020|EPI ISL 467361|B.1.1.33|Brazil|2020-04-27	South America|hCoV-19/Peru/LIM-INS-102/2020|EPI ISL 536501|C.14|Peru|2020-05-02	0.0005050546	South America
South America|hCoV-19/Brazil/SE-6556/2020|EPI ISL 541382|B.1.1.33|Brazil|2020-04-27	South America|hCoV-19/Peru/LIM-INS-102/2020|EPI ISL 536501|C.14|Peru|2020-05-02	0.0004376128	South America
South America|hCoV-19/Brazil/SE-6555/2020|EPI ISL 541381|B.1|Brazil|2020-04-27	South America|hCoV-19/Peru/LIM-INS-102/2020|EPI ISL 536501|C.14|Peru|2020-05-02	0.0005050336	South America
South America|hCoV-19/Brazil/MA-IEC-165398/2020|EPI ISL 524790|B.1.1.33|Brazil|2020-04-28	South America|hCoV-19/Peru/LIM-INS-102/2020|EPI ISL 536501|C.14|Peru|2020-05-02	0.0003702761	South America
South America|hCoV-19/Brazil/RJ-2844/2020|EPI ISL 467369|B.1.1.33|Brazil|2020-04-28	South America|hCoV-19/Peru/LIM-INS-102/2020|EPI ISL 536501|C.14|Peru|2020-05-02	0.0003702684	South America
South America|hCoV-19/Brazil/RJ-2840/2020|EPI ISL 467368|B.1.1.33|Brazil|2020-04-28	South America|hCoV-19/Peru/LIM-INS-102/2020|EPI ISL 536501|C.14|Peru|2020-05-02	0.0003029256	South America
South America|hCoV-19/Brazil/RJ-2868/2020|EPI ISL 467371|B.1.1.33|Brazil|2020-04-28	South America|hCoV-19/Peru/LIM-INS-102/2020|EPI ISL 536501|C.14|Peru|2020-05-02	0.0003702934	South America
South America|hCoV-19/Brazil/RJ-2903/2020|EPI ISL 541362|B.1.1.33|Brazil|2020-04-28	South America|hCoV-19/Peru/LIM-INS-102/2020|EPI ISL 536501|C.14|Peru|2020-05-02	0.0003366028	South America
South America|hCoV-19/Brazil/RJ-2904/2020|EPI ISL 541363|B.1.1.33|Brazil|2020-04-28	South America|hCoV-19/Peru/LIM-INS-102/2020|EPI ISL 536501|C.14|Peru|2020-05-02	0.0003702982	South America
South America|hCoV-19/Colombia/NAR-INS-103303-2/2020|EPI ISL 526955|B.1.1|Colombia|2020-04-28	South America|hCoV-19/Peru/LIM-INS-102/2020|EPI ISL 536501|C.14|Peru|2020-05-02	0.0003366185	South America
South America|hCoV-19/Colombia/NAR-INS-103313/2020|EPI ISL 526956|B.1.1|Colombia|2020-04-28	South America|hCoV-19/Peru/LIM-INS-102/2020|EPI ISL 536501|C.14|Peru|2020-05-02	0.0002373716	South America
South America|hCoV-19/Colombia/MET-INS-103258/2020|EPI ISL 526953|B.1.255|Colombia|2020-04-28	South America|hCoV-19/Peru/LIM-INS-102/2020|EPI ISL 536501|C.14|Peru|2020-05-02	0.0004532535	South America
South America|hCoV-19/Brazil/AP-IEC-165669/2020|EPI ISL 524793|B.1.1.33|Brazil|2020-04-29	South America|hCoV-19/Peru/LIM-INS-102/2020|EPI ISL 536501|C.14|Peru|2020-05-02	0.0003702586	South America
South America|hCoV-19/Brazil/MA-IEC-162466/2020|EPI ISL 524791|B.1.1.33|Brazil|2020-04-29	South America|hCoV-19/Peru/LIM-INS-102/2020|EPI ISL 536501|C.14|Peru|2020-05-02	0.0003702761	South America
South America|hCoV-19/Brazil/RJ-UFRJ-11785/2020|EPI ISL 492038|B.1.1.33|Brazil|2020-04-29	South America|hCoV-19/Peru/LIM-INS-102/2020|EPI ISL 536501|C.14|Peru|2020-05-02	0.0003365914	South America
South America|hCoV-19/Brazil/RJ-2938/2020|EPI ISL 541364|B.1.1.33|Brazil|2020-04-29	South America|hCoV-19/Peru/LIM-INS-102/2020|EPI ISL 536501|C.14|Peru|2020-05-02	0.0003702684	South America
South America|hCoV-19/Brazil/RJ-UFRJ-1784/2020|EPI ISL 492037|B.1.1.33|Brazil|2020-04-29	South America|hCoV-19/Peru/LIM-INS-102/2020|EPI ISL 536501|C.14|Peru|2020-05-02	0.0003702588	South America
South America|hCoV-19/Brazil/AP-IEC-165513/2020|EPI ISL 524784|B.1.1.33|Brazil|2020-04-29	South America|hCoV-19/Peru/LIM-INS-102/2020|EPI ISL 536501|C.14|Peru|2020-05-02	0.0004376185	South America
South America|hCoV-19/Brazil/RJ-UFRJ-11786/2020|EPI ISL 492039|B.1.1.33|Brazil|2020-04-29	South America|hCoV-19/Peru/LIM-INS-102/2020|EPI ISL 536501|C.14|Peru|2020-05-02	0.0004039381	South America
South America|hCoV-19/Brazil/RJ-UFRJ-1640/2020|EPI ISL 492033|B.1.1.33|Brazil|2020-04-29	South America|hCoV-19/Peru/LIM-INS-102/2020|EPI ISL 536501|C.14|Peru|2020-05-02	0.0003366072	South America
South America|hCoV-19/Chile/RM-CMM-04917/2020|EPI ISL 468749|B.1.5|Chile|2020-04-29	South America|hCoV-19/Peru/LIM-INS-102/2020|EPI ISL 536501|C.14|Peru|2020-05-02	0.0004039999	South America
South America|hCoV-19/Brazil/RJ-2966/2020|EPI ISL 541367|B.1.1.33|Brazil|2020-04-29	South America|hCoV-19/Peru/LIM-INS-102/2020|EPI ISL 536501|C.14|Peru|2020-05-02	0.0003703010	South America
South America|hCoV-19/Chile/RM-CMM-05015/2020|EPI ISL 468751|B.1|Chile|2020-04-29	South America|hCoV-19/Peru/LIM-INS-102/2020|EPI ISL 536501|C.14|Peru|2020-05-02	0.0003703500	South America
South America|hCoV-19/Brazil/RJ-2950/2020|EPI ISL 541365|B.1.1.33|Brazil|2020-04-29	South America|hCoV-19/Peru/LIM-INS-102/2020|EPI ISL 536501|C.14|Peru|2020-05-02	0.0003703260	South America
South America|hCoV-19/Brazil/SE-6591/2020|EPI ISL 541390|B.1|Brazil|2020-04-29	South America|hCoV-19/Peru/LIM-INS-102/2020|EPI ISL 536501|C.14|Peru|2020-05-02	0.0005068145	South America
South America|hCoV-19/Brazil/SE-6594/2020|EPI ISL 541391|B.1.5|Brazil|2020-04-29	South America|hCoV-19/Peru/LIM-INS-102/2020|EPI ISL 536501|C.14|Peru|2020-05-02	0.0004059046	South America
South America|hCoV-19/Ecuador/30755/2020|EPI ISL 491948|B.1.5|Ecuador|2020-04-29	South America|hCoV-19/Peru/LIM-INS-102/2020|EPI ISL 536501|C.14|Peru|2020-05-02	0.0002754527	South America
South America|hCoV-19/Chile/AT-CMM-00007/2020|EPI ISL 468755|B.1.1|Chile|2020-04-29	South America|hCoV-19/Peru/LIM-INS-102/2020|EPI ISL 536501|C.14|Peru|2020-05-02	0.0002058749	South America
South America|hCoV-19/Chile/AT-CMM-00013/2020|EPI ISL 468753|B.1.5|Chile|2020-04-29	South America|hCoV-19/Peru/LIM-INS-102/2020|EPI ISL 536501|C.14|Peru|2020-05-02	0.0005148732	South America
South America|hCoV-19/Chile/AT-CMM-00006/2020|EPI ISL 468754|B.1.1|Chile|2020-04-29	South America|hCoV-19/Peru/LIM-INS-102/2020|EPI ISL 536501|C.14|Peru|2020-05-02	0.0002768980	South America
South America|hCoV-19/Brazil/RJ-UFRJ-32321/2020|EPI ISL 492041|B.1.1.33|Brazil|2020-04-30	South America|hCoV-19/Peru/LIM-INS-102/2020|EPI ISL 536501|C.14|Peru|2020-05-02	0.0003702757	South America
South America|hCoV-19/Chile/RM-CMM-05230/2020|EPI ISL 468747|B.1.5|Chile|2020-04-30	South America|hCoV-19/Peru/LIM-INS-102/2020|EPI ISL 536501|C.14|Peru|2020-05-02	0.0003703049	South America
South America|hCoV-19/Brazil/RJ-INCA-C197/2020|EPI ISL 513526|B.1.1.33|Brazil|2020-04-30	South America|hCoV-19/Peru/LIM-INS-102/2020|EPI ISL 536501|C.14|Peru|2020-05-02	0.0003365914	South America
South America|hCoV-19/Brazil/RJ-INCA-C183/2020|EPI ISL 513521|B.1.1.33|Brazil|2020-04-30	South America|hCoV-19/Peru/LIM-INS-102/2020|EPI ISL 536501|C.14|Peru|2020-05-02	0.0004039654	South America
South America|hCoV-19/Chile/AT-CMM-00015/2020|EPI ISL 468757|B.1.1|Chile|2020-04-30	South America|hCoV-19/Peru/LIM-INS-102/2020|EPI ISL 536501|C.14|Peru|2020-05-02	0.0002692738	South America
South America|hCoV-19/Brazil/RJ-3021/2020|EPI ISL 541369|B.1.1.33|Brazil|2020-04-30	South America|hCoV-19/Peru/LIM-INS-102/2020|EPI ISL 536501|C.14|Peru|2020-05-02	0.0003365914	South America
South America|hCoV-19/Chile/RM-CMM-05207/2020|EPI ISL 468748|B.1.1|Chile|2020-04-30	South America|hCoV-19/Peru/LIM-INS-102/2020|EPI ISL 536501|C.14|Peru|2020-05-02	0.0004039654	South America
South America|hCoV-19/Brazil/RJ-UFRJ-32317/2020|EPI ISL 492040|B.1.1.33|Brazil|2020-04-30	South America|hCoV-19/Peru/LIM-INS-102/2020|EPI ISL 536501|C.14|Peru|2020-05-02	0.0003029256	South America
South America|hCoV-19/Brazil/RJ-INCA-C202/2020|EPI ISL 513529|B.1|Brazil|2020-04-30	South America|hCoV-19/Peru/LIM-INS-102/2020|EPI ISL 536501|C.14|Peru|2020-05-02	0.0004714579	South America
South America|hCoV-19/Brazil/RJ-INCA-C182/2020|EPI ISL 513520|B.1.1.33|Brazil|2020-04-30	South America|hCoV-19/Peru/LIM-INS-102/2020|EPI ISL 536501|C.14|Peru|2020-05-02	0.0003702761	South America
South America|hCoV-19/Brazil/RJ-INCA-C189/2020|EPI ISL 513523|B.1.1.33|Brazil|2020-04-30	South America|hCoV-19/Peru/LIM-INS-102/2020|EPI ISL 536501|C.14|Peru|2020-05-02	0.0003071321	South America
South America|hCoV-19/Brazil/SP-314/2020|EPI ISL 547570|B.1.1.33|Brazil|2020-04-30	South America|hCoV-19/Peru/LIM-INS-102/2020|EPI ISL 536501|C.14|Peru|2020-05-02	0.0003366027	South America
South America|hCoV-19/Brazil/RJ-INCA-C194/2020|EPI ISL 513525|B.1.1.33|Brazil|2020-04-30	South America|hCoV-19/Peru/LIM-INS-102/2020|EPI ISL 536501|C.14|Peru|2020-05-02	0.0003366115	South America
South America|hCoV-19/Brazil/RJ-INCA-C181/2020|EPI ISL 513519|B.1.1.33|Brazil|2020-04-30	South America|hCoV-19/Peru/LIM-INS-102/2020|EPI ISL 536501|C.14|Peru|2020-05-02	0.0003702886	South America
South America|hCoV-19/Chile/RM-CMM-05426/2020|EPI ISL 468750|B.1.1|Chile|2020-04-30	South America|hCoV-19/Peru/LIM-INS-102/2020|EPI ISL 536501|C.14|Peru|2020-05-02	0.0002692828	South America
South America|hCoV-19/Brazil/RJ-INCA-C187/2020|EPI ISL 513522|B.1.1.33|Brazil|2020-04-30	South America|hCoV-19/Peru/LIM-INS-102/2020|EPI ISL 536501|C.14|Peru|2020-05-02	0.0003711129	South America
South America|hCoV-19/Brazil/RJ-INCA-C201/2020|EPI ISL 513528|B.1.1.33|Brazil|2020-04-30	South America|hCoV-19/Peru/LIM-INS-102/2020|EPI ISL 536501|C.14|Peru|2020-05-02	0.0004068632	South America
South America|hCoV-19/Chile/AT-CMM-00063/2020|EPI ISL 468758|B.1.1|Chile|2020-05-01	South America|hCoV-19/Peru/LIM-INS-102/2020|EPI ISL 536501|C.14|Peru|2020-05-02	0.0002692612	South America
South America|hCoV-19/Brazil/SP-315/2020|EPI ISL 534312|B.1.1.33|Brazil|2020-05-01	South America|hCoV-19/Peru/LIM-INS-102/2020|EPI ISL 536501|C.14|Peru|2020-05-02	0.0005387032	South America
South America|hCoV-19/Peru/CAL-INS-103/2020|EPI ISL 536502|B.1.5|Peru|2020-05-02	South America|hCoV-19/Peru/LIM-INS-102/2020|EPI ISL 536501|C.14|Peru|2020-05-02	0.0003703049	South America
South America|hCoV-19/Brazil/SP-318/2020|EPI ISL 534315|B.1.1.33|Brazil|2020-05-02	South America|hCoV-19/Peru/LIM-INS-102/2020|EPI ISL 536501|C.14|Peru|2020-05-02	0.0004376411	South America
South America|hCoV-19/Peru/CAL-INS-105/2020|EPI ISL 536504|C.14|Peru|2020-05-02	South America|hCoV-19/Peru/LIM-INS-102/2020|EPI ISL 536501|C.14|Peru|2020-05-02	0.0000673001	South America
South America|hCoV-19/Brazil/SP-01/2020|EPI ISL 412964|B.1.5|Brazil|2020-02-25	South America|hCoV-19/Peru/CAL-INS-104/2020|EPI ISL 536503|C.14|Peru|2020-05-02	0.0004377229	South America
South America|hCoV-19/Brazil/SP-02/2020|EPI ISL 413016|B|Brazil|2020-02-28	South America|hCoV-19/Peru/CAL-INS-104/2020|EPI ISL 536503|C.14|Peru|2020-05-02	0.0006735421	South America
South America|hCoV-19/Brazil/SP-06/2020|EPI ISL 414015|B.1.5|Brazil|2020-02-29	South America|hCoV-19/Peru/CAL-INS-104/2020|EPI ISL 536503|C.14|Peru|2020-05-02	0.0004377229	South America
South America|hCoV-19/Brazil/ES-225/2020|EPI ISL 415128|B.40|Brazil|2020-02-29	South America|hCoV-19/Peru/CAL-INS-104/2020|EPI ISL 536503|C.14|Peru|2020-05-02	0.0007073009	South America
South America|hCoV-19/Argentina/PAIS-A0001/2020|EPI ISL 430793|B.1.1|Argentina|2020-03-01	South America|hCoV-19/Peru/CAL-INS-104/2020|EPI ISL 536503|C.14|Peru|2020-05-02	0.0004116803	South America
South America|hCoV-19/Brazil/SP-03/2020|EPI ISL 414014|B.1.1|Brazil|2020-03-02	South America|hCoV-19/Peru/CAL-INS-104/2020|EPI ISL 536503|C.14|Peru|2020-05-02	0.0003703280	South America
South America|hCoV-19/Brazil/SP-11/2020|EPI ISL 416033|B.3|Brazil|2020-03-03	South America|hCoV-19/Peru/CAL-INS-104/2020|EPI ISL 536503|C.14|Peru|2020-05-02	0.0006398839	South America
South America|hCoV-19/Brazil/SP-07/2020|EPI ISL 416028|B.1.1|Brazil|2020-03-03	South America|hCoV-19/Peru/CAL-INS-104/2020|EPI ISL 536503|C.14|Peru|2020-05-02	0.0003703280	South America
South America|hCoV-19/Chile/RM-ISPCH-1/2020|EPI ISL 414579|A.2|Chile|2020-03-03	South America|hCoV-19/Peru/CAL-INS-104/2020|EPI ISL 536503|C.14|Peru|2020-05-02	0.0008084250	South America
South America|hCoV-19/Brazil/SP-09/2020|EPI ISL 416031|B.1.5|Brazil|2020-03-04	South America|hCoV-19/Peru/CAL-INS-104/2020|EPI ISL 536503|C.14|Peru|2020-05-02	0.0004377229	South America
South America|hCoV-19/Brazil/SP-08/2020|EPI ISL 416029|B.1.1|Brazil|2020-03-04	South America|hCoV-19/Peru/CAL-INS-104/2020|EPI ISL 536503|C.14|Peru|2020-05-02	0.0003703280	South America
South America|hCoV-19/Brazil/SP-10/2020|EPI ISL 416032|B|Brazil|2020-03-04	South America|hCoV-19/Peru/CAL-INS-104/2020|EPI ISL 536503|C.14|Peru|2020-05-02	0.0006735735	South America
South America|hCoV-19/Brazil/SP-04/2020|EPI ISL 414017|B.1.1|Brazil|2020-03-04	South America|hCoV-19/Peru/CAL-INS-104/2020|EPI ISL 536503|C.14|Peru|2020-05-02	0.0003703280	South America
South America|hCoV-19/Brazil/SP-12/2020|EPI ISL 416034|B.1.1|Brazil|2020-03-04	South America|hCoV-19/Peru/CAL-INS-104/2020|EPI ISL 536503|C.14|Peru|2020-05-02	0.0003366474	South America
South America|hCoV-19/Brazil/RJ-314/2020|EPI ISL 414045|B.1.5|Brazil|2020-03-04	South America|hCoV-19/Peru/CAL-INS-104/2020|EPI ISL 536503|C.14|Peru|2020-05-02	0.0004377377	South America
South America|hCoV-19/Brazil/BA-312/2020|EPI ISL 415105|B.1.1|Brazil|2020-03-04	South America|hCoV-19/Peru/CAL-INS-104/2020|EPI ISL 536503|C.14|Peru|2020-05-02	0.0004040629	South America
South America|hCoV-19/Brazil/SP-13/2020|EPI ISL 416035|B.1.1|Brazil|2020-03-05	South America|hCoV-19/Peru/CAL-INS-104/2020|EPI ISL 536503|C.14|Peru|2020-05-02	0.0003703280	South America
South America|hCoV-19/Chile/LL-ISPCH-1/2020|EPI ISL 445246|B.1.5|Chile|2020-03-05	South America|hCoV-19/Peru/CAL-INS-104/2020|EPI ISL 536503|C.14|Peru|2020-05-02	0.0004377229	South America
South America|hCoV-19/Chile/RM-ISPCH-2/2020|EPI ISL 414580|B.1.1|Chile|2020-03-05	South America|hCoV-19/Peru/CAL-INS-104/2020|EPI ISL 536503|C.14|Peru|2020-05-02	0.0003703280	South America
South America|hCoV-19/Brazil/RJ-352/2020|EPI ISL 427299|A.2|Brazil|2020-03-05	South America|hCoV-19/Peru/CAL-INS-104/2020|EPI ISL 536503|C.14|Peru|2020-05-02	0.0008421500	South America
South America|hCoV-19/Brazil/BA-510/2020|EPI ISL 427293|B.1.1|Brazil|2020-03-06	South America|hCoV-19/Peru/CAL-INS-104/2020|EPI ISL 536503|C.14|Peru|2020-05-02	0.0004040220	South America
South America|hCoV-19/Chile/RM-MSHS-op2d1/2020|EPI ISL 415658|A.2|Chile|2020-03-06	South America|hCoV-19/Peru/CAL-INS-104/2020|EPI ISL 536503|C.14|Peru|2020-05-02	0.0008084250	South America
South America|hCoV-19/Peru/ARE-INS-026/2020|EPI ISL 491431|B.1|Peru|2020-03-06	South America|hCoV-19/Peru/CAL-INS-104/2020|EPI ISL 536503|C.14|Peru|2020-05-02	0.0005085181	South America
South America|hCoV-19/Chile/RM-ISPCH-3/2020|EPI ISL 445245|A.2|Chile|2020-03-06	South America|hCoV-19/Peru/CAL-INS-104/2020|EPI ISL 536503|C.14|Peru|2020-05-02	0.0008084253	South America
South America|hCoV-19/Colombia/DC-INS-78390/2020|EPI ISL 418262|B.1.1|Colombia|2020-03-06	South America|hCoV-19/Peru/CAL-INS-104/2020|EPI ISL 536503|C.14|Peru|2020-05-02	0.0003813413	South America
South America|hCoV-19/Argentina/C121/2020|EPI ISL 420600|B.1.1|Argentina|2020-03-07	South America|hCoV-19/Peru/CAL-INS-104/2020|EPI ISL 536503|C.14|Peru|2020-05-02	0.0003366543	South America
South America|hCoV-19/Chile/RM-MSHS-op3d1/2020|EPI ISL 415660|A.2|Chile|2020-03-07	South America|hCoV-19/Peru/CAL-INS-104/2020|EPI ISL 536503|C.14|Peru|2020-05-02	0.0008083978	South America
South America|hCoV-19/Peru/ARE-INS-087/2020|EPI ISL 516626|B.1|Peru|2020-03-07	South America|hCoV-19/Peru/CAL-INS-104/2020|EPI ISL 536503|C.14|Peru|2020-05-02	0.0005424569	South America
South America|hCoV-19/Chile/RM-MSHS-op4d1/2020|EPI ISL 415661|A.2|Chile|2020-03-08	South America|hCoV-19/Peru/CAL-INS-104/2020|EPI ISL 536503|C.14|Peru|2020-05-02	0.0008084253	South America
South America|hCoV-19/Chile/RM-ISPCH-4/2020|EPI ISL 445247|A.2|Chile|2020-03-08	South America|hCoV-19/Peru/CAL-INS-104/2020|EPI ISL 536503|C.14|Peru|2020-05-02	0.0008759146	South America
South America|hCoV-19/Brazil/MG-CV4/2020|EPI ISL 429667|B.1.255|Brazil|2020-03-09	South America|hCoV-19/Peru/CAL-INS-104/2020|EPI ISL 536503|C.14|Peru|2020-05-02	0.0005387970	South America
South America|hCoV-19/Chile/RM-ISPCH-6/2020|EPI ISL 445249|B|Chile|2020-03-09	South America|hCoV-19/Peru/CAL-INS-104/2020|EPI ISL 536503|C.14|Peru|2020-05-02	0.0005724726	South America
South America|hCoV-19/Chile/RM-ISPCH-9/2020|EPI ISL 445252|B.1.5|Chile|2020-03-09	South America|hCoV-19/Peru/CAL-INS-104/2020|EPI ISL 536503|C.14|Peru|2020-05-02	0.0005051240	South America
South America|hCoV-19/Chile/RM-ISPCH-7/2020|EPI ISL 445250|B.1.5|Chile|2020-03-09	South America|hCoV-19/Peru/CAL-INS-104/2020|EPI ISL 536503|C.14|Peru|2020-05-02	0.0004714166	South America
South America|hCoV-19/Peru/HUC-INS-008/2020|EPI ISL 489839|B.1.5|Peru|2020-03-09	South America|hCoV-19/Peru/CAL-INS-104/2020|EPI ISL 536503|C.14|Peru|2020-05-02	0.0004745963	South America
South America|hCoV-19/Peru/ICA-INS-012/2020|EPI ISL 489989|B.1.5|Peru|2020-03-09	South America|hCoV-19/Peru/CAL-INS-104/2020|EPI ISL 536503|C.14|Peru|2020-05-02	0.0005085207	South America
South America|hCoV-19/Chile/RM-ISPCH-5/2020|EPI ISL 445248|B.1.5|Chile|2020-03-09	South America|hCoV-19/Peru/CAL-INS-104/2020|EPI ISL 536503|C.14|Peru|2020-05-02	0.0004714326	South America
South America|hCoV-19/Brazil/SP-L12-CD28/2020|EPI ISL 476221|B.1.1.33|Brazil|2020-03-09	South America|hCoV-19/Peru/CAL-INS-104/2020|EPI ISL 536503|C.14|Peru|2020-05-02	0.0004079859	South America
South America|hCoV-19/Ecuador/HEE-01/2020|EPI ISL 417482|B|Ecuador|2020-03-09	South America|hCoV-19/Peru/CAL-INS-104/2020|EPI ISL 536503|C.14|Peru|2020-05-02	0.0006654706	South America
South America|hCoV-19/Chile/RM-ISPCH-8/2020|EPI ISL 445251|B.1.1|Chile|2020-03-10	South America|hCoV-19/Peru/CAL-INS-104/2020|EPI ISL 536503|C.14|Peru|2020-05-02	0.0004376798	South America
South America|hCoV-19/Peru/LIM-010/2020|EPI ISL 415787|B.1.1|Peru|2020-03-10	South America|hCoV-19/Peru/CAL-INS-104/2020|EPI ISL 536503|C.14|Peru|2020-05-02	0.0004040136	South America
South America|hCoV-19/Chile/RM-ISPCH-16/2020|EPI ISL 445259|A.2|Chile|2020-03-10	South America|hCoV-19/Peru/CAL-INS-104/2020|EPI ISL 536503|C.14|Peru|2020-05-02	0.0008083978	South America
South America|hCoV-19/Chile/RM-ISPCH-10/2020|EPI ISL 445253|B.1.255|Chile|2020-03-10	South America|hCoV-19/Peru/CAL-INS-104/2020|EPI ISL 536503|C.14|Peru|2020-05-02	0.0005051110	South America
South America|hCoV-19/Chile/RM-ISPCH-12/2020|EPI ISL 445255|B.1.1.10|Chile|2020-03-10	South America|hCoV-19/Peru/CAL-INS-104/2020|EPI ISL 536503|C.14|Peru|2020-05-02	0.0004376912	South America
South America|hCoV-19/Brazil/SC-769/2020|EPI ISL 427306|B.1|Brazil|2020-03-10	South America|hCoV-19/Peru/CAL-INS-104/2020|EPI ISL 536503|C.14|Peru|2020-05-02	0.0005051110	South America
South America|hCoV-19/Brazil/SC-766/2020|EPI ISL 427305|B.6|Brazil|2020-03-10	South America|hCoV-19/Peru/CAL-INS-104/2020|EPI ISL 536503|C.14|Peru|2020-05-02	0.0007072349	South America
South America|hCoV-19/Peru/LIM-INS-016/2020|EPI ISL 490315|B.1.1|Peru|2020-03-10	South America|hCoV-19/Peru/CAL-INS-104/2020|EPI ISL 536503|C.14|Peru|2020-05-02	0.0004067574	South America
South America|hCoV-19/Chile/RM-ISPCH-13/2020|EPI ISL 445256|B.1.1|Chile|2020-03-10	South America|hCoV-19/Peru/CAL-INS-104/2020|EPI ISL 536503|C.14|Peru|2020-05-02	0.0004377502	South America
South America|hCoV-19/Chile/RM-ISPCH-18/2020|EPI ISL 445261|B.1.5|Chile|2020-03-11	South America|hCoV-19/Peru/CAL-INS-104/2020|EPI ISL 536503|C.14|Peru|2020-05-02	0.0005051240	South America
South America|hCoV-19/Peru/LIM-INS-160/2020|EPI ISL 536553|B.1.5|Peru|2020-03-11	South America|hCoV-19/Peru/CAL-INS-104/2020|EPI ISL 536503|C.14|Peru|2020-05-02	0.0006736714	South America
South America|hCoV-19/Chile/BI-ISPCH-3/2020|EPI ISL 445332|B.1.5|Chile|2020-03-11	South America|hCoV-19/Peru/CAL-INS-104/2020|EPI ISL 536503|C.14|Peru|2020-05-02	0.0005388109	South America
South America|hCoV-19/Chile/RM-ISPCH-22/2020|EPI ISL 445265|B.1.5|Chile|2020-03-11	South America|hCoV-19/Peru/CAL-INS-104/2020|EPI ISL 536503|C.14|Peru|2020-05-02	0.0004714166	South America
South America|hCoV-19/Brazil/RJ-477/2020|EPI ISL 427300|B.1.1|Brazil|2020-03-11	South America|hCoV-19/Peru/CAL-INS-104/2020|EPI ISL 536503|C.14|Peru|2020-05-02	0.0003703376	South America
South America|hCoV-19/Chile/RM-ISPCH-19/2020|EPI ISL 445262|B.1.5|Chile|2020-03-11	South America|hCoV-19/Peru/CAL-INS-104/2020|EPI ISL 536503|C.14|Peru|2020-05-02	0.0004714264	South America
South America|hCoV-19/Brazil/RJ-477i/2020|EPI ISL 427301|B.1.1|Brazil|2020-03-11	South America|hCoV-19/Peru/CAL-INS-104/2020|EPI ISL 536503|C.14|Peru|2020-05-02	0.0003703376	South America
South America|hCoV-19/Peru/LIM-INS-011/2020|EPI ISL 489988|A.2|Peru|2020-03-11	South America|hCoV-19/Peru/CAL-INS-104/2020|EPI ISL 536503|C.14|Peru|2020-05-02	0.0008138523	South America
South America|hCoV-19/Peru/LIM-INS-015/2020|EPI ISL 490209|B.1.5|Peru|2020-03-11	South America|hCoV-19/Peru/CAL-INS-104/2020|EPI ISL 536503|C.14|Peru|2020-05-02	0.0006442613	South America
South America|hCoV-19/Peru/LIM-INS-006/2020|EPI ISL 489838|B.1.1|Peru|2020-03-11	South America|hCoV-19/Peru/CAL-INS-104/2020|EPI ISL 536503|C.14|Peru|2020-05-02	0.0003728254	South America
South America|hCoV-19/Chile/RM-ISPCH-15/2020|EPI ISL 445258|A.2|Chile|2020-03-11	South America|hCoV-19/Peru/CAL-INS-104/2020|EPI ISL 536503|C.14|Peru|2020-05-02	0.0008084253	South America
South America|hCoV-19/Chile/RM-ISPCH-17/2020|EPI ISL 445260|A.2|Chile|2020-03-11	South America|hCoV-19/Peru/CAL-INS-104/2020|EPI ISL 536503|C.14|Peru|2020-05-02	0.0008758327	South America
South America|hCoV-19/Chile/RM-ISPCH-20/2020|EPI ISL 445263|B.1.5|Chile|2020-03-11	South America|hCoV-19/Peru/CAL-INS-104/2020|EPI ISL 536503|C.14|Peru|2020-05-02	0.0004714483	South America
South America|hCoV-19/Brazil/MG-CV12/2020|EPI ISL 429674|B.1|Brazil|2020-03-11	South America|hCoV-19/Peru/CAL-INS-104/2020|EPI ISL 536503|C.14|Peru|2020-05-02	0.0006017141	South America
South America|hCoV-19/Chile/BI-ISPCH-2/2020|EPI ISL 445331|B.1.1|Chile|2020-03-12	South America|hCoV-19/Peru/CAL-INS-104/2020|EPI ISL 536503|C.14|Peru|2020-05-02	0.0003703373	South America
South America|hCoV-19/Chile/BI-ISPCH-2-2/2020|EPI ISL 445333|B.1.5|Chile|2020-03-12	South America|hCoV-19/Peru/CAL-INS-104/2020|EPI ISL 536503|C.14|Peru|2020-05-02	0.0005051004	South America
South America|hCoV-19/Chile/RM-ISPCH-21/2020|EPI ISL 445264|B.1.1.10|Chile|2020-03-12	South America|hCoV-19/Peru/CAL-INS-104/2020|EPI ISL 536503|C.14|Peru|2020-05-02	0.0004376912	South America
South America|hCoV-19/Brazil/SE-6535/2020|EPI ISL 541375|B.1.5|Brazil|2020-03-12	South America|hCoV-19/Peru/CAL-INS-104/2020|EPI ISL 536503|C.14|Peru|2020-05-02	0.0005051240	South America
South America|hCoV-19/Brazil/SC-770/2020|EPI ISL 541370|B.1.1.33|Brazil|2020-03-12	South America|hCoV-19/Peru/CAL-INS-104/2020|EPI ISL 536503|C.14|Peru|2020-05-02	0.0004377059	South America
South America|hCoV-19/Chile/ML-CMM-25343/2020|EPI ISL 459863|A|Chile|2020-03-12	South America|hCoV-19/Peru/CAL-INS-104/2020|EPI ISL 536503|C.14|Peru|2020-05-02	0.0006398938	South America
South America|hCoV-19/Colombia/DC-INS-79190/2020|EPI ISL 456120|B.1.5|Colombia|2020-03-12	South America|hCoV-19/Peru/CAL-INS-104/2020|EPI ISL 536503|C.14|Peru|2020-05-02	0.0005086107	South America
South America|hCoV-19/Brazil/UN-HIAE-SP03/2020|EPI ISL 486427|B.1.1.33|Brazil|2020-03-13	South America|hCoV-19/Peru/CAL-INS-104/2020|EPI ISL 536503|C.14|Peru|2020-05-02	0.0005050376	South America
South America|hCoV-19/Peru/LIM-INS-150/2020|EPI ISL 536545|B|Peru|2020-03-13	South America|hCoV-19/Peru/CAL-INS-104/2020|EPI ISL 536503|C.14|Peru|2020-05-02	0.0006398507	South America
South America|hCoV-19/Chile/BI-ISPCH-1/2020|EPI ISL 445271|B.1.1|Chile|2020-03-13	South America|hCoV-19/Peru/CAL-INS-104/2020|EPI ISL 536503|C.14|Peru|2020-05-02	0.0003703376	South America
South America|hCoV-19/Aruba/AW-RIVM-10101/2020|EPI ISL 547445|B.40|Aruba|2020-03-13	South America|hCoV-19/Peru/CAL-INS-104/2020|EPI ISL 536503|C.14|Peru|2020-05-02	0.0007072532	South America
South America|hCoV-19/Brazil/MG-CV6/2020|EPI ISL 429669|B.1|Brazil|2020-03-13	South America|hCoV-19/Peru/CAL-INS-104/2020|EPI ISL 536503|C.14|Peru|2020-05-02	0.0005387970	South America
South America|hCoV-19/Brazil/DF-615i/2020|EPI ISL 427294|B.1.1.33|Brazil|2020-03-13	South America|hCoV-19/Peru/CAL-INS-104/2020|EPI ISL 536503|C.14|Peru|2020-05-02	0.0004040031	South America
South America|hCoV-19/Brazil/SC-771/2020|EPI ISL 541371|B.1.5|Brazil|2020-03-13	South America|hCoV-19/Peru/CAL-INS-104/2020|EPI ISL 536503|C.14|Peru|2020-05-02	0.0004716707	South America
South America|hCoV-19/Peru/LAM-INS-073/2020|EPI ISL 523994|B.1.1|Peru|2020-03-13	South America|hCoV-19/Peru/CAL-INS-104/2020|EPI ISL 536503|C.14|Peru|2020-05-02	0.0004406315	South America
South America|hCoV-19/Peru/CAJ-INS-061/2020|EPI ISL 517770|B.1.1.1|Peru|2020-03-13	South America|hCoV-19/Peru/CAL-INS-104/2020|EPI ISL 536503|C.14|Peru|2020-05-02	0.0001694367	South America
South America|hCoV-19/Brazil/DF-0001/2020|EPI ISL 426580|B.1.1|Brazil|2020-03-13	South America|hCoV-19/Peru/CAL-INS-104/2020|EPI ISL 536503|C.14|Peru|2020-05-02	0.0003725098	South America
South America|hCoV-19/Brazil/GO-0207/2020|EPI ISL 470574|B.40|Brazil|2020-03-13	South America|hCoV-19/Peru/CAL-INS-104/2020|EPI ISL 536503|C.14|Peru|2020-05-02	0.0006848827	South America
South America|hCoV-19/Brazil/MG-CV8/2020|EPI ISL 429671|B.1.1|Brazil|2020-03-13	South America|hCoV-19/Peru/CAL-INS-104/2020|EPI ISL 536503|C.14|Peru|2020-05-02	0.0005174534	South America
South America|hCoV-19/Chile/MA-ISPCH-1/2020|EPI ISL 445268|B.1.98|Chile|2020-03-14	South America|hCoV-19/Peru/CAL-INS-104/2020|EPI ISL 536503|C.14|Peru|2020-05-02	0.0004714043	South America
South America|hCoV-19/Brazil/RN-IEC-162277/2020|EPI ISL 524798|B.1.1.33|Brazil|2020-03-14	South America|hCoV-19/Peru/CAL-INS-104/2020|EPI ISL 536503|C.14|Peru|2020-05-02	0.0004040031	South America
South America|hCoV-19/Peru/LIM-INS-159/2020|EPI ISL 536552|B.1.1|Peru|2020-03-14	South America|hCoV-19/Peru/CAL-INS-104/2020|EPI ISL 536503|C.14|Peru|2020-05-02	0.0003366543	South America
South America|hCoV-19/Peru/LIM-INS-147/2020|EPI ISL 536542|B.1.1|Peru|2020-03-14	South America|hCoV-19/Peru/CAL-INS-104/2020|EPI ISL 536503|C.14|Peru|2020-05-02	0.0004040032	South America
South America|hCoV-19/Chile/RM-CMM-23741/2020|EPI ISL 468752|B.1.1.33|Chile|2020-03-14	South America|hCoV-19/Peru/CAL-INS-104/2020|EPI ISL 536503|C.14|Peru|2020-05-02	0.0004040031	South America
South America|hCoV-19/Chile/AR-ISPCH-1/2020|EPI ISL 445270|B.1.1|Chile|2020-03-14	South America|hCoV-19/Peru/CAL-INS-104/2020|EPI ISL 536503|C.14|Peru|2020-05-02	0.0004040325	South America
South America|hCoV-19/Chile/VS-ISPCH-2/2020|EPI ISL 445285|B.1.255|Chile|2020-03-14	South America|hCoV-19/Peru/CAL-INS-104/2020|EPI ISL 536503|C.14|Peru|2020-05-02	0.0005051280	South America
South America|hCoV-19/Chile/RM-ISPCH-24/2020|EPI ISL 445303|B|Chile|2020-03-14	South America|hCoV-19/Peru/CAL-INS-104/2020|EPI ISL 536503|C.14|Peru|2020-05-02	0.0006398938	South America
South America|hCoV-19/Colombia/ATL-INS-79743/2020|EPI ISL 456145|B.1.5|Colombia|2020-03-14	South America|hCoV-19/Peru/CAL-INS-104/2020|EPI ISL 536503|C.14|Peru|2020-05-02	0.0004760644	South America
South America|hCoV-19/Brazil/MG-0211/2020|EPI ISL 470578|B.1.1|Brazil|2020-03-14	South America|hCoV-19/Peru/CAL-INS-104/2020|EPI ISL 536503|C.14|Peru|2020-05-02	0.0003804180	South America
South America|hCoV-19/Colombia/VAC-INS-79773/2020|EPI ISL 456134|B.1.5|Colombia|2020-03-14	South America|hCoV-19/Peru/CAL-INS-104/2020|EPI ISL 536503|C.14|Peru|2020-05-02	0.0004853882	South America
South America|hCoV-19/Colombia/VAC-INS-79779/2020|EPI ISL 456135|B.1.5|Colombia|2020-03-14	South America|hCoV-19/Peru/CAL-INS-104/2020|EPI ISL 536503|C.14|Peru|2020-05-02	0.0004861130	South America
South America|hCoV-19/Brazil/MG-0212/2020|EPI ISL 470579|B.1.5|Brazil|2020-03-14	South America|hCoV-19/Peru/CAL-INS-104/2020|EPI ISL 536503|C.14|Peru|2020-05-02	0.0004600074	South America
South America|hCoV-19/Brazil/CE-L10-CD171/2020|EPI ISL 476184|B.1.5|Brazil|2020-03-14	South America|hCoV-19/Peru/CAL-INS-104/2020|EPI ISL 536503|C.14|Peru|2020-05-02	0.0004988994	South America
South America|hCoV-19/Colombia/VAC-INS-79929/2020|EPI ISL 456136|B.1|Colombia|2020-03-14	South America|hCoV-19/Peru/CAL-INS-104/2020|EPI ISL 536503|C.14|Peru|2020-05-02	0.0005653579	South America
South America|hCoV-19/Chile/BI-CMM-25338/2020|EPI ISL 468760|B.1.1|Chile|2020-03-15	South America|hCoV-19/Peru/CAL-INS-104/2020|EPI ISL 536503|C.14|Peru|2020-05-02	0.0003703377	South America
South America|hCoV-19/Chile/LI-ISPCH-3/2020|EPI ISL 445275|B.1.1|Chile|2020-03-15	South America|hCoV-19/Peru/CAL-INS-104/2020|EPI ISL 536503|C.14|Peru|2020-05-02	0.0004040325	South America
South America|hCoV-19/Colombia/VAC-INS-79965/2020|EPI ISL 456150|B.1.5|Colombia|2020-03-15	South America|hCoV-19/Peru/CAL-INS-104/2020|EPI ISL 536503|C.14|Peru|2020-05-02	0.0005388109	South America
South America|hCoV-19/Chile/RM-CMM-27991/2020|EPI ISL 459857|B.1.5|Chile|2020-03-15	South America|hCoV-19/Peru/CAL-INS-104/2020|EPI ISL 536503|C.14|Peru|2020-05-02	0.0004714166	South America
South America|hCoV-19/Chile/LI-ISPCH-2/2020|EPI ISL 445274|B|Chile|2020-03-15	South America|hCoV-19/Peru/CAL-INS-104/2020|EPI ISL 536503|C.14|Peru|2020-05-02	0.0006062221	South America
South America|hCoV-19/Chile/LI-ISPCH-4/2020|EPI ISL 445276|B.1.1|Chile|2020-03-15	South America|hCoV-19/Peru/CAL-INS-104/2020|EPI ISL 536503|C.14|Peru|2020-05-02	0.0004040461	South America
South America|hCoV-19/Chile/MA-ISPCH-2/2020|EPI ISL 445269|B.1.98|Chile|2020-03-15	South America|hCoV-19/Peru/CAL-INS-104/2020|EPI ISL 536503|C.14|Peru|2020-05-02	0.0004714203	South America
South America|hCoV-19/Chile/VS-ISPCH-1/2020|EPI ISL 445272|B.1.5|Chile|2020-03-15	South America|hCoV-19/Peru/CAL-INS-104/2020|EPI ISL 536503|C.14|Peru|2020-05-02	0.0004714203	South America
South America|hCoV-19/Colombia/SAN-INS-80123/2020|EPI ISL 456149|B.1.1|Colombia|2020-03-15	South America|hCoV-19/Peru/CAL-INS-104/2020|EPI ISL 536503|C.14|Peru|2020-05-02	0.0003704901	South America
South America|hCoV-19/Brazil/RJ-MD63-1b/2020|EPI ISL 528638|B.1.1.33|Brazil|2020-03-16	South America|hCoV-19/Peru/CAL-INS-104/2020|EPI ISL 536503|C.14|Peru|2020-05-02	0.0004040031	South America
South America|hCoV-19/Chile/LI-ISPCH-1/2020|EPI ISL 445273|B.1.5|Chile|2020-03-16	South America|hCoV-19/Peru/CAL-INS-104/2020|EPI ISL 536503|C.14|Peru|2020-05-02	0.0005388109	South America
South America|hCoV-19/Chile/LI-ISPCH-5/2020|EPI ISL 445277|B.1.1|Chile|2020-03-16	South America|hCoV-19/Peru/CAL-INS-104/2020|EPI ISL 536503|C.14|Peru|2020-05-02	0.0004040325	South America
South America|hCoV-19/Chile/RM-ISPCH-26/2020|EPI ISL 445305|B.1|Chile|2020-03-16	South America|hCoV-19/Peru/CAL-INS-104/2020|EPI ISL 536503|C.14|Peru|2020-05-02	0.0005724993	South America
South America|hCoV-19/Chile/RM-ISPCH-28/2020|EPI ISL 445307|B.1|Chile|2020-03-16	South America|hCoV-19/Peru/CAL-INS-104/2020|EPI ISL 536503|C.14|Peru|2020-05-02	0.0005388109	South America
South America|hCoV-19/Chile/LI-ISPCH-6/2020|EPI ISL 445278|B.1.5|Chile|2020-03-16	South America|hCoV-19/Peru/CAL-INS-104/2020|EPI ISL 536503|C.14|Peru|2020-05-02	0.0005051004	South America
South America|hCoV-19/Brazil/RJ-MD63-1a/2020|EPI ISL 528637|B.1.1.33|Brazil|2020-03-16	South America|hCoV-19/Peru/CAL-INS-104/2020|EPI ISL 536503|C.14|Peru|2020-05-02	0.0004713921	South America
South America|hCoV-19/Peru/LIM-INS-143/2020|EPI ISL 536538|B.1.1.1|Peru|2020-03-16	South America|hCoV-19/Peru/CAL-INS-104/2020|EPI ISL 536503|C.14|Peru|2020-05-02	0.0002693171	South America
South America|hCoV-19/Brazil/MG-CV21/2020|EPI ISL 429681|B.1|Brazil|2020-03-16	South America|hCoV-19/Peru/CAL-INS-104/2020|EPI ISL 536503|C.14|Peru|2020-05-02	0.0005387970	South America
South America|hCoV-19/Chile/RM-ISPCH-30/2020|EPI ISL 445309|B.1.5|Chile|2020-03-16	South America|hCoV-19/Peru/CAL-INS-104/2020|EPI ISL 536503|C.14|Peru|2020-05-02	0.0004714166	South America
South America|hCoV-19/Brazil/AM-02/2020|EPI ISL 417034|A.2|Brazil|2020-03-16	South America|hCoV-19/Peru/CAL-INS-104/2020|EPI ISL 536503|C.14|Peru|2020-05-02	0.0008758032	South America
South America|hCoV-19/Brazil/MG-CV16/2020|EPI ISL 429676|B.1.1|Brazil|2020-03-16	South America|hCoV-19/Peru/CAL-INS-104/2020|EPI ISL 536503|C.14|Peru|2020-05-02	0.0004726911	South America
South America|hCoV-19/Peru/LAM-INS-071/2020|EPI ISL 523954|B.1.1.1|Peru|2020-03-16	South America|hCoV-19/Peru/CAL-INS-104/2020|EPI ISL 536503|C.14|Peru|2020-05-02	0.0002031316	South America
South America|hCoV-19/Peru/ANC-INS-066/2020|EPI ISL 516987|B.1.1.1|Peru|2020-03-16	South America|hCoV-19/Peru/CAL-INS-104/2020|EPI ISL 536503|C.14|Peru|2020-05-02	0.0002033312	South America
South America|hCoV-19/Chile/RM-ISPCH-29/2020|EPI ISL 445308|B.1.5|Chile|2020-03-16	South America|hCoV-19/Peru/CAL-INS-104/2020|EPI ISL 536503|C.14|Peru|2020-05-02	0.0004714326	South America
South America|hCoV-19/Brazil/PR-5619/2020|EPI ISL 541342|B.1|Brazil|2020-03-16	South America|hCoV-19/Peru/CAL-INS-104/2020|EPI ISL 536503|C.14|Peru|2020-05-02	0.0005388333	South America
South America|hCoV-19/Colombia/RIS-INS-80245/2020|EPI ISL 456155|B.1.5|Colombia|2020-03-16	South America|hCoV-19/Peru/CAL-INS-104/2020|EPI ISL 536503|C.14|Peru|2020-05-02	0.0005389198	South America
South America|hCoV-19/Colombia/VAC-INS-79943/2020|EPI ISL 456138|B.1.5|Colombia|2020-03-16	South America|hCoV-19/Peru/CAL-INS-104/2020|EPI ISL 536503|C.14|Peru|2020-05-02	0.0005413881	South America
South America|hCoV-19/Colombia/BOL-INS-80191/2020|EPI ISL 456122|B.1|Colombia|2020-03-16	South America|hCoV-19/Peru/CAL-INS-104/2020|EPI ISL 536503|C.14|Peru|2020-05-02	0.0005172669	South America
South America|hCoV-19/Peru/LIM-INS-141/2020|EPI ISL 536536|B|Peru|2020-03-16	South America|hCoV-19/Peru/CAL-INS-104/2020|EPI ISL 536503|C.14|Peru|2020-05-02	0.0006212330	South America
South America|hCoV-19/Brazil/RJ-L10-CD158/2020|EPI ISL 476180|B.1.1.33|Brazil|2020-03-16	South America|hCoV-19/Peru/CAL-INS-104/2020|EPI ISL 536503|C.14|Peru|2020-05-02	0.0004210682	South America
South America|hCoV-19/Brazil/RJ-L10-CD154/2020|EPI ISL 476178|B.1.1.33|Brazil|2020-03-16	South America|hCoV-19/Peru/CAL-INS-104/2020|EPI ISL 536503|C.14|Peru|2020-05-02	0.0004601118	South America
South America|hCoV-19/Brazil/RS-L11-CD180/2020|EPI ISL 476192|B.1.1.33|Brazil|2020-03-16	South America|hCoV-19/Peru/CAL-INS-104/2020|EPI ISL 536503|C.14|Peru|2020-05-02	0.0003892882	South America
South America|hCoV-19/Brazil/MG-CV19/2020|EPI ISL 429679|B.1.1|Brazil|2020-03-16	South America|hCoV-19/Peru/CAL-INS-104/2020|EPI ISL 536503|C.14|Peru|2020-05-02	0.0004638407	South America
South America|hCoV-19/Chile/MA-ISPCH-3/2020|EPI ISL 445280|B.1.98|Chile|2020-03-17	South America|hCoV-19/Peru/CAL-INS-104/2020|EPI ISL 536503|C.14|Peru|2020-05-02	0.0004714040	South America
South America|hCoV-19/Brazil/MG-CV31/2020|EPI ISL 429687|B.1|Brazil|2020-03-17	South America|hCoV-19/Peru/CAL-INS-104/2020|EPI ISL 536503|C.14|Peru|2020-05-02	0.0005725528	South America
South America|hCoV-19/Chile/RM-CMM-26639/2020|EPI ISL 459858|A.2|Chile|2020-03-17	South America|hCoV-19/Peru/CAL-INS-104/2020|EPI ISL 536503|C.14|Peru|2020-05-02	0.0008758259	South America
South America|hCoV-19/Chile/RM-ISPCH-35/2020|EPI ISL 445314|B.1|Chile|2020-03-17	South America|hCoV-19/Peru/CAL-INS-104/2020|EPI ISL 536503|C.14|Peru|2020-05-02	0.0005051240	South America
South America|hCoV-19/Peru/LIM-INS-138/2020|EPI ISL 536533|B.1.1|Peru|2020-03-17	South America|hCoV-19/Peru/CAL-INS-104/2020|EPI ISL 536503|C.14|Peru|2020-05-02	0.0003703280	South America
South America|hCoV-19/Brazil/MG-CV32/2020|EPI ISL 429688|B.1.1|Brazil|2020-03-17	South America|hCoV-19/Peru/CAL-INS-104/2020|EPI ISL 536503|C.14|Peru|2020-05-02	0.0004377207	South America
South America|hCoV-19/Peru/LIM-INS-139/2020|EPI ISL 536534|B.1.1|Peru|2020-03-17	South America|hCoV-19/Peru/CAL-INS-104/2020|EPI ISL 536503|C.14|Peru|2020-05-02	0.0003703376	South America
South America|hCoV-19/Chile/RM-ISPCH-38/2020|EPI ISL 445317|B.1.1|Chile|2020-03-17	South America|hCoV-19/Peru/CAL-INS-104/2020|EPI ISL 536503|C.14|Peru|2020-05-02	0.0003366543	South America
South America|hCoV-19/Brazil/AP-IEC-161167/2020|EPI ISL 450873|B.1.1.33|Brazil|2020-03-17	South America|hCoV-19/Peru/CAL-INS-104/2020|EPI ISL 536503|C.14|Peru|2020-05-02	0.0004040031	South America
South America|hCoV-19/Chile/RM-ISPCH-41/2020|EPI ISL 445320|B.1.5|Chile|2020-03-17	South America|hCoV-19/Peru/CAL-INS-104/2020|EPI ISL 536503|C.14|Peru|2020-05-02	0.0004714166	South America
South America|hCoV-19/Aruba/AW-RIVM-10113/2020|EPI ISL 547446|B.1|Aruba|2020-03-17	South America|hCoV-19/Peru/CAL-INS-104/2020|EPI ISL 536503|C.14|Peru|2020-05-02	0.0005387970	South America
South America|hCoV-19/Brazil/PR-5618/2020|EPI ISL 541341|B.1|Brazil|2020-03-17	South America|hCoV-19/Peru/CAL-INS-104/2020|EPI ISL 536503|C.14|Peru|2020-05-02	0.0005388403	South America
South America|hCoV-19/Brazil/PR-5617/2020|EPI ISL 541340|B.1|Brazil|2020-03-17	South America|hCoV-19/Peru/CAL-INS-104/2020|EPI ISL 536503|C.14|Peru|2020-05-02	0.0005725335	South America
South America|hCoV-19/Peru/JUN-INS-074/2020|EPI ISL 524471|B.1.255|Peru|2020-03-17	South America|hCoV-19/Peru/CAL-INS-104/2020|EPI ISL 536503|C.14|Peru|2020-05-02	0.0005424314	South America
South America|hCoV-19/Chile/RM-ISPCH-32/2020|EPI ISL 445311|B.1.5|Chile|2020-03-17	South America|hCoV-19/Peru/CAL-INS-104/2020|EPI ISL 536503|C.14|Peru|2020-05-02	0.0004714203	South America
South America|hCoV-19/Chile/RM-CMM-25669/2020|EPI ISL 459862|B.1.5|Chile|2020-03-17	South America|hCoV-19/Peru/CAL-INS-104/2020|EPI ISL 536503|C.14|Peru|2020-05-02	0.0004377377	South America
South America|hCoV-19/Chile/RM-ISPCH-42/2020|EPI ISL 445321|B.1.1|Chile|2020-03-17	South America|hCoV-19/Peru/CAL-INS-104/2020|EPI ISL 536503|C.14|Peru|2020-05-02	0.0003366657	South America
South America|hCoV-19/Chile/RM-ISPCH-34/2020|EPI ISL 445313|B.1.5|Chile|2020-03-17	South America|hCoV-19/Peru/CAL-INS-104/2020|EPI ISL 536503|C.14|Peru|2020-05-02	0.0005051174	South America
South America|hCoV-19/Chile/BI-ISPCH-1-2/2020|EPI ISL 445281|B.1.1|Chile|2020-03-17	South America|hCoV-19/Peru/CAL-INS-104/2020|EPI ISL 536503|C.14|Peru|2020-05-02	0.0003703501	South America
South America|hCoV-19/Chile/RM-ISPCH-33/2020|EPI ISL 445312|B.1.5|Chile|2020-03-17	South America|hCoV-19/Peru/CAL-INS-104/2020|EPI ISL 536503|C.14|Peru|2020-05-02	0.0004714325	South America
South America|hCoV-19/Peru/LIM-INS-148/2020|EPI ISL 536543|B.1.8|Peru|2020-03-17	South America|hCoV-19/Peru/CAL-INS-104/2020|EPI ISL 536503|C.14|Peru|2020-05-02	0.0004718614	South America
South America|hCoV-19/Peru/LIM-INS-136/2020|EPI ISL 536531|B.1|Peru|2020-03-17	South America|hCoV-19/Peru/CAL-INS-104/2020|EPI ISL 536503|C.14|Peru|2020-05-02	0.0005744529	South America
South America|hCoV-19/Uruguay/UY-NYUMC850/2020|EPI ISL 457946|A.2|Uruguay|2020-03-17	South America|hCoV-19/Peru/CAL-INS-104/2020|EPI ISL 536503|C.14|Peru|2020-05-02	0.0008848789	South America
South America|hCoV-19/Peru/LIM-INS-149/2020|EPI ISL 536544|B.1.5|Peru|2020-03-17	South America|hCoV-19/Peru/CAL-INS-104/2020|EPI ISL 536503|C.14|Peru|2020-05-02	0.0005422208	South America
South America|hCoV-19/Brazil/MG-CV26/2020|EPI ISL 429684|B.1.1|Brazil|2020-03-17	South America|hCoV-19/Peru/CAL-INS-104/2020|EPI ISL 536503|C.14|Peru|2020-05-02	0.0005121434	South America
South America|hCoV-19/Colombia/VAC-INS-81251/2020|EPI ISL 456139|B.1.1|Colombia|2020-03-17	South America|hCoV-19/Peru/CAL-INS-104/2020|EPI ISL 536503|C.14|Peru|2020-05-02	0.0003422998	South America
South America|hCoV-19/Colombia/ANT-INS-80370/2020|EPI ISL 456118|B.1.5|Colombia|2020-03-17	South America|hCoV-19/Peru/CAL-INS-104/2020|EPI ISL 536503|C.14|Peru|2020-05-02	0.0004839117	South America
South America|hCoV-19/Brazil/MG-CV33/2020|EPI ISL 429689|B.1.1|Brazil|2020-03-17	South America|hCoV-19/Peru/CAL-INS-104/2020|EPI ISL 536503|C.14|Peru|2020-05-02	0.0004183236	South America
South America|hCoV-19/Brazil/SP-L11-CD185-2/2020|EPI ISL 476196|B.1|Brazil|2020-03-17	South America|hCoV-19/Peru/CAL-INS-104/2020|EPI ISL 536503|C.14|Peru|2020-05-02	0.0004994219	South America
South America|hCoV-19/Brazil/MG-0214/2020|EPI ISL 470580|B.1.1.33|Brazil|2020-03-17	South America|hCoV-19/Peru/CAL-INS-104/2020|EPI ISL 536503|C.14|Peru|2020-05-02	0.0004923872	South America
South America|hCoV-19/Colombia/CAU-INS-80705/2020|EPI ISL 456124|B.1|Colombia|2020-03-17	South America|hCoV-19/Peru/CAL-INS-104/2020|EPI ISL 536503|C.14|Peru|2020-05-02	0.0005658898	South America
South America|hCoV-19/Aruba/AW-RIVM-10114/2020|EPI ISL 547447|B.1|Aruba|2020-03-18	South America|hCoV-19/Peru/CAL-INS-104/2020|EPI ISL 536503|C.14|Peru|2020-05-02	0.0005051109	South America
South America|hCoV-19/Chile/RM-ISPCH-65/2020|EPI ISL 445361|B.1.1|Chile|2020-03-18	South America|hCoV-19/Peru/CAL-INS-104/2020|EPI ISL 536503|C.14|Peru|2020-05-02	0.0003703280	South America
South America|hCoV-19/Peru/LIM-INS-145/2020|EPI ISL 536540|A.2|Peru|2020-03-18	South America|hCoV-19/Peru/CAL-INS-104/2020|EPI ISL 536503|C.14|Peru|2020-05-02	0.0008420998	South America
South America|hCoV-19/Peru/LIM-INS-130/2020|EPI ISL 536527|B.1.1.1|Peru|2020-03-18	South America|hCoV-19/Peru/CAL-INS-104/2020|EPI ISL 536503|C.14|Peru|2020-05-02	0.0002019694	South America
South America|hCoV-19/Brazil/SP02cc/2020|EPI ISL 450506|B|Brazil|2020-03-18	South America|hCoV-19/Peru/CAL-INS-104/2020|EPI ISL 536503|C.14|Peru|2020-05-02	0.0007072679	South America
South America|hCoV-19/Argentina/C1374/2020|EPI ISL 420599|B.1.255|Argentina|2020-03-18	South America|hCoV-19/Peru/CAL-INS-104/2020|EPI ISL 536503|C.14|Peru|2020-05-02	0.0005724845	South America
South America|hCoV-19/Brazil/AC-IEC-162535/2020|EPI ISL 458139|B.1.1.33|Brazil|2020-03-18	South America|hCoV-19/Peru/CAL-INS-104/2020|EPI ISL 536503|C.14|Peru|2020-05-02	0.0004713800	South America
South America|hCoV-19/Brazil/SP-624/2020|EPI ISL 515527|B.1.1.33|Brazil|2020-03-18	South America|hCoV-19/Peru/CAL-INS-104/2020|EPI ISL 536503|C.14|Peru|2020-05-02	0.0004040031	South America
South America|hCoV-19/Peru/LIM-INS-161/2020|EPI ISL 536554|B.1.1|Peru|2020-03-18	South America|hCoV-19/Peru/CAL-INS-104/2020|EPI ISL 536503|C.14|Peru|2020-05-02	0.0004040325	South America
South America|hCoV-19/Peru/ARE-INS-072/2020|EPI ISL 523979|B.1.1|Peru|2020-03-18	South America|hCoV-19/Peru/CAL-INS-104/2020|EPI ISL 536503|C.14|Peru|2020-05-02	0.0003728351	South America
South America|hCoV-19/Peru/LIM-INS-158/2020|EPI ISL 536551|B.1.5|Peru|2020-03-18	South America|hCoV-19/Peru/CAL-INS-104/2020|EPI ISL 536503|C.14|Peru|2020-05-02	0.0005051345	South America
South America|hCoV-19/Colombia/RIS-INS-81402/2020|EPI ISL 497736|B.1|Colombia|2020-03-18	South America|hCoV-19/Peru/CAL-INS-104/2020|EPI ISL 536503|C.14|Peru|2020-05-02	0.0005051450	South America
South America|hCoV-19/Peru/LIM-INS-144/2020|EPI ISL 536539|A.2|Peru|2020-03-18	South America|hCoV-19/Peru/CAL-INS-104/2020|EPI ISL 536503|C.14|Peru|2020-05-02	0.0008428947	South America
South America|hCoV-19/Colombia/NSA-INS-80656/2020|EPI ISL 456126|B.1.5|Colombia|2020-03-18	South America|hCoV-19/Peru/CAL-INS-104/2020|EPI ISL 536503|C.14|Peru|2020-05-02	0.0005082490	South America
South America|hCoV-19/Peru/JUN-INS-153/2020|EPI ISL 536546|B.1.5|Peru|2020-03-18	South America|hCoV-19/Peru/CAL-INS-104/2020|EPI ISL 536503|C.14|Peru|2020-05-02	0.0007892955	South America
South America|hCoV-19/Brazil/SC-0243/2020|EPI ISL 470652|B.1.1|Brazil|2020-03-18	South America|hCoV-19/Peru/CAL-INS-104/2020|EPI ISL 536503|C.14|Peru|2020-05-02	0.0003803916	South America
South America|hCoV-19/Brazil/GO-0208/2020|EPI ISL 470575|B.1.22|Brazil|2020-03-18	South America|hCoV-19/Peru/CAL-INS-104/2020|EPI ISL 536503|C.14|Peru|2020-05-02	0.0005587767	South America
South America|hCoV-19/Peru/LIM-INS-157/2020|EPI ISL 536550|B.1.1|Peru|2020-03-19	South America|hCoV-19/Peru/CAL-INS-104/2020|EPI ISL 536503|C.14|Peru|2020-05-02	0.0003703375	South America
South America|hCoV-19/Chile/MA-ISPCH-5/2020|EPI ISL 445283|B.1|Chile|2020-03-19	South America|hCoV-19/Peru/CAL-INS-104/2020|EPI ISL 536503|C.14|Peru|2020-05-02	0.0005051110	South America
South America|hCoV-19/Peru/LIM-INS-155/2020|EPI ISL 536548|B.1.255|Peru|2020-03-19	South America|hCoV-19/Peru/CAL-INS-104/2020|EPI ISL 536503|C.14|Peru|2020-05-02	0.0005051110	South America
South America|hCoV-19/Chile/VS-ISPCH-3/2020|EPI ISL 445286|B.1|Chile|2020-03-19	South America|hCoV-19/Peru/CAL-INS-104/2020|EPI ISL 536503|C.14|Peru|2020-05-02	0.0005387970	South America
South America|hCoV-19/Colombia/VAC-INS-82320/2020|EPI ISL 456151|B.1|Colombia|2020-03-19	South America|hCoV-19/Peru/CAL-INS-104/2020|EPI ISL 536503|C.14|Peru|2020-05-02	0.0005051110	South America
South America|hCoV-19/Peru/JUN-UPCH-0118/2020|EPI ISL 568515|B.1.255|Peru|2020-03-19	South America|hCoV-19/Peru/CAL-INS-104/2020|EPI ISL 536503|C.14|Peru|2020-05-02	0.0005387970	South America
South America|hCoV-19/Brazil/RJ-LVM161-2/2020|EPI ISL 528539|A.2|Brazil|2020-03-19	South America|hCoV-19/Peru/CAL-INS-104/2020|EPI ISL 536503|C.14|Peru|2020-05-02	0.0008421216	South America
South America|hCoV-19/Chile/MA-ISPCH-4/2020|EPI ISL 445282|B.1.5|Chile|2020-03-19	South America|hCoV-19/Peru/CAL-INS-104/2020|EPI ISL 536503|C.14|Peru|2020-05-02	0.0004714044	South America
South America|hCoV-19/Brazil/PB-IEC-161853/2020|EPI ISL 524801|B.1.5|Brazil|2020-03-19	South America|hCoV-19/Peru/CAL-INS-104/2020|EPI ISL 536503|C.14|Peru|2020-05-02	0.0005387970	South America
South America|hCoV-19/Chile/RM-ISPCH-45/2020|EPI ISL 445324|B.1.5|Chile|2020-03-19	South America|hCoV-19/Peru/CAL-INS-104/2020|EPI ISL 536503|C.14|Peru|2020-05-02	0.0004714166	South America
South America|hCoV-19/Brazil/SE-6536/2020|EPI ISL 541376|B.1.1.33|Brazil|2020-03-19	South America|hCoV-19/Peru/CAL-INS-104/2020|EPI ISL 536503|C.14|Peru|2020-05-02	0.0004376798	South America
South America|hCoV-19/Brazil/SE-6533/2020|EPI ISL 541374|B.1.1|Brazil|2020-03-19	South America|hCoV-19/Peru/CAL-INS-104/2020|EPI ISL 536503|C.14|Peru|2020-05-02	0.0004040136	South America
South America|hCoV-19/Chile/RM-ISPCH-36/2020|EPI ISL 445315|B.1.1|Chile|2020-03-19	South America|hCoV-19/Peru/CAL-INS-104/2020|EPI ISL 536503|C.14|Peru|2020-05-02	0.0003703501	South America
South America|hCoV-19/Chile/RM-ISPCH-39/2020|EPI ISL 445318|B|Chile|2020-03-19	South America|hCoV-19/Peru/CAL-INS-104/2020|EPI ISL 536503|C.14|Peru|2020-05-02	0.0006398723	South America
South America|hCoV-19/Peru/LIM-INS-162/2020|EPI ISL 536555|B.1.1|Peru|2020-03-19	South America|hCoV-19/Peru/CAL-INS-104/2020|EPI ISL 536503|C.14|Peru|2020-05-02	0.0004062562	South America
South America|hCoV-19/Chile/VS-CMM-28875/2020|EPI ISL 459864|B.1.1|Chile|2020-03-19	South America|hCoV-19/Peru/CAL-INS-104/2020|EPI ISL 536503|C.14|Peru|2020-05-02	0.0003057983	South America
South America|hCoV-19/Brazil/SP-L7-CD67/2020|EPI ISL 476435|B.1.1.33|Brazil|2020-03-19	South America|hCoV-19/Peru/CAL-INS-104/2020|EPI ISL 536503|C.14|Peru|2020-05-02	0.0004419943	South America
South America|hCoV-19/Peru/JUN-INS-154/2020|EPI ISL 536547|B.1|Peru|2020-03-19	South America|hCoV-19/Peru/CAL-INS-104/2020|EPI ISL 536503|C.14|Peru|2020-05-02	0.0004430417	South America
South America|hCoV-19/Brazil/MG-0215/2020|EPI ISL 470581|B.1|Brazil|2020-03-19	South America|hCoV-19/Peru/CAL-INS-104/2020|EPI ISL 536503|C.14|Peru|2020-05-02	0.0006164213	South America
South America|hCoV-19/Brazil/MG-0216/2020|EPI ISL 470582|B.1.1.33|Brazil|2020-03-19	South America|hCoV-19/Peru/CAL-INS-104/2020|EPI ISL 536503|C.14|Peru|2020-05-02	0.0004793452	South America
South America|hCoV-19/Brazil/SP-L7-CD76/2020|EPI ISL 476443|B.1|Brazil|2020-03-19	South America|hCoV-19/Peru/CAL-INS-104/2020|EPI ISL 536503|C.14|Peru|2020-05-02	0.0005482366	South America
South America|hCoV-19/Uruguay/UY-10/2020|EPI ISL 429257|B.31|Uruguay|2020-03-19	South America|hCoV-19/Peru/CAL-INS-104/2020|EPI ISL 536503|C.14|Peru|2020-05-02	0.0008647446	South America
South America|hCoV-19/Brazil/PI-0239/2020|EPI ISL 470613|B.1.1.33|Brazil|2020-03-19	South America|hCoV-19/Peru/CAL-INS-104/2020|EPI ISL 536503|C.14|Peru|2020-05-02	0.0004150115	South America
South America|hCoV-19/Brazil/SP-L11-CD200/2020|EPI ISL 476201|B.1.1.33|Brazil|2020-03-19	South America|hCoV-19/Peru/CAL-INS-104/2020|EPI ISL 536503|C.14|Peru|2020-05-02	0.0004210681	South America
South America|hCoV-19/Brazil/SP-L9-CD122/2020|EPI ISL 476472|B.1.255|Brazil|2020-03-19	South America|hCoV-19/Peru/CAL-INS-104/2020|EPI ISL 536503|C.14|Peru|2020-05-02	0.0005281005	South America
South America|hCoV-19/Colombia/VAC-INS-82307/2020|EPI ISL 456143|B.1|Colombia|2020-03-19	South America|hCoV-19/Peru/CAL-INS-104/2020|EPI ISL 536503|C.14|Peru|2020-05-02	0.0005266911	South America
South America|hCoV-19/Brazil/RS-L10-CD175/2020|EPI ISL 476188|B.1.1.33|Brazil|2020-03-19	South America|hCoV-19/Peru/CAL-INS-104/2020|EPI ISL 536503|C.14|Peru|2020-05-02	0.0003923149	South America
South America|hCoV-19/Chile/VS-ISPCH-4/2020|EPI ISL 445287|B.1.5|Chile|2020-03-19	South America|hCoV-19/Peru/CAL-INS-104/2020|EPI ISL 536503|C.14|Peru|2020-05-02	0.0004377368	South America
South America|hCoV-19/Aruba/AW-RIVM-10115/2020|EPI ISL 547448|B.1|Aruba|2020-03-20	South America|hCoV-19/Peru/CAL-INS-104/2020|EPI ISL 536503|C.14|Peru|2020-05-02	0.0005388222	South America
South America|hCoV-19/Brazil/PA-IEC-161548/2020|EPI ISL 450874|B.1.1.33|Brazil|2020-03-20	South America|hCoV-19/Peru/CAL-INS-104/2020|EPI ISL 536503|C.14|Peru|2020-05-02	0.0004040031	South America
South America|hCoV-19/Peru/ARE-INS-164/2020|EPI ISL 536557|B.1.5|Peru|2020-03-20	South America|hCoV-19/Peru/CAL-INS-104/2020|EPI ISL 536503|C.14|Peru|2020-05-02	0.0004715595	South America
South America|hCoV-19/Peru/LIM-UPCH-0011/2020|EPI ISL 529068|B.1.1.1|Peru|2020-03-20	South America|hCoV-19/Peru/CAL-INS-104/2020|EPI ISL 536503|C.14|Peru|2020-05-02	0.0003367015	South America
South America|hCoV-19/Colombia/ANT-INS-82457/2020|EPI ISL 456146|B.1.5|Colombia|2020-03-20	South America|hCoV-19/Peru/CAL-INS-104/2020|EPI ISL 536503|C.14|Peru|2020-05-02	0.0004714166	South America
South America|hCoV-19/Peru/ARE-INS-165/2020|EPI ISL 536558|B.1|Peru|2020-03-20	South America|hCoV-19/Peru/CAL-INS-104/2020|EPI ISL 536503|C.14|Peru|2020-05-02	0.0005387970	South America
South America|hCoV-19/Chile/RM-ISPCH-69/2020|EPI ISL 445365|B.1|Chile|2020-03-20	South America|hCoV-19/Peru/CAL-INS-104/2020|EPI ISL 536503|C.14|Peru|2020-05-02	0.0005051110	South America
South America|hCoV-19/Chile/MA-ISPCH-7/2020|EPI ISL 445288|B.1|Chile|2020-03-20	South America|hCoV-19/Peru/CAL-INS-104/2020|EPI ISL 536503|C.14|Peru|2020-05-02	0.0005388109	South America
South America|hCoV-19/Peru/LIM-INS-156/2020|EPI ISL 536549|B.1.5|Peru|2020-03-20	South America|hCoV-19/Peru/CAL-INS-104/2020|EPI ISL 536503|C.14|Peru|2020-05-02	0.0004714166	South America
South America|hCoV-19/Peru/ICA-INS-166/2020|EPI ISL 536559|B.1.1|Peru|2020-03-20	South America|hCoV-19/Peru/CAL-INS-104/2020|EPI ISL 536503|C.14|Peru|2020-05-02	0.0004040325	South America
South America|hCoV-19/Peru/ARE-UPCH-0111/2020|EPI ISL 540988|B.1|Peru|2020-03-20	South America|hCoV-19/Peru/CAL-INS-104/2020|EPI ISL 536503|C.14|Peru|2020-05-02	0.0005387970	South America
South America|hCoV-19/Brazil/RJ-763/2020|EPI ISL 427302|B.1.1.33|Brazil|2020-03-20	South America|hCoV-19/Peru/CAL-INS-104/2020|EPI ISL 536503|C.14|Peru|2020-05-02	0.0004040031	South America
South America|hCoV-19/Brazil/SE-6530/2020|EPI ISL 541373|B.1.1|Brazil|2020-03-20	South America|hCoV-19/Peru/CAL-INS-104/2020|EPI ISL 536503|C.14|Peru|2020-05-02	0.0004040032	South America
South America|hCoV-19/Brazil/MG-CV42/2020|EPI ISL 429695|B.1|Brazil|2020-03-20	South America|hCoV-19/Peru/CAL-INS-104/2020|EPI ISL 536503|C.14|Peru|2020-05-02	0.0004725082	South America
South America|hCoV-19/Peru/ARE-UPCH-0110/2020|EPI ISL 540987|B.1.5|Peru|2020-03-20	South America|hCoV-19/Peru/CAL-INS-104/2020|EPI ISL 536503|C.14|Peru|2020-05-02	0.0004715596	South America
South America|hCoV-19/Colombia/MAG-INS-81035/2020|EPI ISL 456125|B.1.255|Colombia|2020-03-20	South America|hCoV-19/Peru/CAL-INS-104/2020|EPI ISL 536503|C.14|Peru|2020-05-02	0.0005443316	South America
South America|hCoV-19/Brazil/MG-0217/2020|EPI ISL 470583|B.1.1.33|Brazil|2020-03-20	South America|hCoV-19/Peru/CAL-INS-104/2020|EPI ISL 536503|C.14|Peru|2020-05-02	0.0004193758	South America
South America|hCoV-19/Chile/RM-ISPCH-47/2020|EPI ISL 445326|B.1.5|Chile|2020-03-21	South America|hCoV-19/Peru/CAL-INS-104/2020|EPI ISL 536503|C.14|Peru|2020-05-02	0.0005051000	South America
South America|hCoV-19/Chile/MA-ISPCH-14/2020|EPI ISL 445295|B.1.98|Chile|2020-03-21	South America|hCoV-19/Peru/CAL-INS-104/2020|EPI ISL 536503|C.14|Peru|2020-05-02	0.0004714044	South America
South America|hCoV-19/Chile/RM-ISPCH-71/2020|EPI ISL 445367|B.1.1.33|Chile|2020-03-21	South America|hCoV-19/Peru/CAL-INS-104/2020|EPI ISL 536503|C.14|Peru|2020-05-02	0.0004377002	South America
South America|hCoV-19/Peru/LIM-UPCH-0119/2020|EPI ISL 568516|B.1.1|Peru|2020-03-21	South America|hCoV-19/Peru/CAL-INS-104/2020|EPI ISL 536503|C.14|Peru|2020-05-02	0.0003703376	South America
South America|hCoV-19/Chile/RM-ISPCH-23/2020|EPI ISL 445302|B.1.1|Chile|2020-03-21	South America|hCoV-19/Peru/CAL-INS-104/2020|EPI ISL 536503|C.14|Peru|2020-05-02	0.0003366543	South America
South America|hCoV-19/Chile/MA-ISPCH-9/2020|EPI ISL 445290|B.1|Chile|2020-03-21	South America|hCoV-19/Peru/CAL-INS-104/2020|EPI ISL 536503|C.14|Peru|2020-05-02	0.0005051110	South America
South America|hCoV-19/Chile/RM-ISPCH-48/2020|EPI ISL 445327|B.1.5|Chile|2020-03-21	South America|hCoV-19/Peru/CAL-INS-104/2020|EPI ISL 536503|C.14|Peru|2020-05-02	0.0005387718	South America
South America|hCoV-19/Chile/RM-ISPCH-70/2020|EPI ISL 445366|B.1.5|Chile|2020-03-21	South America|hCoV-19/Peru/CAL-INS-104/2020|EPI ISL 536503|C.14|Peru|2020-05-02	0.0004714166	South America
South America|hCoV-19/Chile/MA-ISPCH-13/2020|EPI ISL 445294|B.1|Chile|2020-03-21	South America|hCoV-19/Peru/CAL-INS-104/2020|EPI ISL 536503|C.14|Peru|2020-05-02	0.0005051280	South America
South America|hCoV-19/Chile/MA-ISPCH-10/2020|EPI ISL 445291|B.1|Chile|2020-03-21	South America|hCoV-19/Peru/CAL-INS-104/2020|EPI ISL 536503|C.14|Peru|2020-05-02	0.0005051450	South America
South America|hCoV-19/Brazil/CE-L12-CD224/2020|EPI ISL 476218|B.1.5|Brazil|2020-03-21	South America|hCoV-19/Peru/CAL-INS-104/2020|EPI ISL 536503|C.14|Peru|2020-05-02	0.0005698062	South America
South America|hCoV-19/Chile/RM-ISPCH-59/2020|EPI ISL 445355|B.1.5|Chile|2020-03-22	South America|hCoV-19/Peru/CAL-INS-104/2020|EPI ISL 536503|C.14|Peru|2020-05-02	0.0005051236	South America
South America|hCoV-19/Chile/MA-ISPCH-11/2020|EPI ISL 445292|B.1|Chile|2020-03-22	South America|hCoV-19/Peru/CAL-INS-104/2020|EPI ISL 536503|C.14|Peru|2020-05-02	0.0005388109	South America
South America|hCoV-19/Argentina/C3013/2020|EPI ISL 420598|B.1.220|Argentina|2020-03-22	South America|hCoV-19/Peru/CAL-INS-104/2020|EPI ISL 536503|C.14|Peru|2020-05-02	0.0005387718	South America
South America|hCoV-19/Brazil/SP-144/2020|EPI ISL 468310|B.1.1.33|Brazil|2020-03-22	South America|hCoV-19/Peru/CAL-INS-104/2020|EPI ISL 536503|C.14|Peru|2020-05-02	0.0004376911	South America
South America|hCoV-19/Peru/LIM-INS-168/2020|EPI ISL 536561|A.2|Peru|2020-03-22	South America|hCoV-19/Peru/CAL-INS-104/2020|EPI ISL 536503|C.14|Peru|2020-05-02	0.0008420998	South America
South America|hCoV-19/Chile/MA-ISPCH-15/2020|EPI ISL 445299|B.1|Chile|2020-03-22	South America|hCoV-19/Peru/CAL-INS-104/2020|EPI ISL 536503|C.14|Peru|2020-05-02	0.0005387970	South America
South America|hCoV-19/Aruba/AW-RIVM-10122/2020|EPI ISL 547449|B.40|Aruba|2020-03-22	South America|hCoV-19/Peru/CAL-INS-104/2020|EPI ISL 536503|C.14|Peru|2020-05-02	0.0007072532	South America
South America|hCoV-19/Brazil/DF-891/2020|EPI ISL 427298|B.1.1.33|Brazil|2020-03-22	South America|hCoV-19/Peru/CAL-INS-104/2020|EPI ISL 536503|C.14|Peru|2020-05-02	0.0004040031	South America
South America|hCoV-19/Colombia/BOL-INS-84730/2020|EPI ISL 497738|B.1|Colombia|2020-03-22	South America|hCoV-19/Peru/CAL-INS-104/2020|EPI ISL 536503|C.14|Peru|2020-05-02	0.0004714838	South America
South America|hCoV-19/Colombia/DC-INS-84861/2020|EPI ISL 456116|B.1.5|Colombia|2020-03-22	South America|hCoV-19/Peru/CAL-INS-104/2020|EPI ISL 536503|C.14|Peru|2020-05-02	0.0004840461	South America
South America|hCoV-19/Brazil/MG-CV49/2020|EPI ISL 429702|B.1.5|Brazil|2020-03-22	South America|hCoV-19/Peru/CAL-INS-104/2020|EPI ISL 536503|C.14|Peru|2020-05-02	0.0005211587	South America
South America|hCoV-19/Brazil/SP-L7-CD63/2020|EPI ISL 476432|B.1.255|Brazil|2020-03-22	South America|hCoV-19/Peru/CAL-INS-104/2020|EPI ISL 536503|C.14|Peru|2020-05-02	0.0005348401	South America
South America|hCoV-19/Brazil/SP-602/2020|EPI ISL 515526|B.1.1|Brazil|2020-03-23	South America|hCoV-19/Peru/CAL-INS-104/2020|EPI ISL 536503|C.14|Peru|2020-05-02	0.0004040214	South America
South America|hCoV-19/Peru/LAL-UPCH-0109/2020|EPI ISL 540986|B.1.1|Peru|2020-03-23	South America|hCoV-19/Peru/CAL-INS-104/2020|EPI ISL 536503|C.14|Peru|2020-05-02	0.0004377003	South America
South America|hCoV-19/Brazil/SP-279/2020|EPI ISL 527858|B.1.1.33|Brazil|2020-03-23	South America|hCoV-19/Peru/CAL-INS-104/2020|EPI ISL 536503|C.14|Peru|2020-05-02	0.0004713800	South America
South America|hCoV-19/Brazil/RJ-DCVN01/2020|EPI ISL 483065|B.1.3|Brazil|2020-03-23	South America|hCoV-19/Peru/CAL-INS-104/2020|EPI ISL 536503|C.14|Peru|2020-05-02	0.0006399106	South America
South America|hCoV-19/Brazil/DF-861/2020|EPI ISL 427296|B.1.1.33|Brazil|2020-03-23	South America|hCoV-19/Peru/CAL-INS-104/2020|EPI ISL 536503|C.14|Peru|2020-05-02	0.0004376798	South America
South America|hCoV-19/Brazil/DF-862/2020|EPI ISL 427297|B.1.1.33|Brazil|2020-03-23	South America|hCoV-19/Peru/CAL-INS-104/2020|EPI ISL 536503|C.14|Peru|2020-05-02	0.0004040031	South America
South America|hCoV-19/Chile/LI-ISPCH-9/2020|EPI ISL 445300|B.1.1|Chile|2020-03-23	South America|hCoV-19/Peru/CAL-INS-104/2020|EPI ISL 536503|C.14|Peru|2020-05-02	0.0003703405	South America
South America|hCoV-19/Chile/RM-ISPCH-51/2020|EPI ISL 445330|B.1|Chile|2020-03-23	South America|hCoV-19/Peru/CAL-INS-104/2020|EPI ISL 536503|C.14|Peru|2020-05-02	0.0005051280	South America
South America|hCoV-19/Chile/RM-ISPCH-50/2020|EPI ISL 445329|B|Chile|2020-03-23	South America|hCoV-19/Peru/CAL-INS-104/2020|EPI ISL 536503|C.14|Peru|2020-05-02	0.0006399584	South America
South America|hCoV-19/Chile/LI-ISPCH-8/2020|EPI ISL 445298|B.1.1|Chile|2020-03-23	South America|hCoV-19/Peru/CAL-INS-104/2020|EPI ISL 536503|C.14|Peru|2020-05-02	0.0004040597	South America
South America|hCoV-19/Colombia/CES-INS-87973/2020|EPI ISL 498153|B.1.255|Colombia|2020-03-23	South America|hCoV-19/Peru/CAL-INS-104/2020|EPI ISL 536503|C.14|Peru|2020-05-02	0.0005051450	South America
South America|hCoV-19/Colombia/QUI-INS-85082/2020|EPI ISL 497744|B|Colombia|2020-03-23	South America|hCoV-19/Peru/CAL-INS-104/2020|EPI ISL 536503|C.14|Peru|2020-05-02	0.0004377966	South America
South America|hCoV-19/Uruguay/UY-NYUMC857/2020|EPI ISL 457953|B.1.1.33|Uruguay|2020-03-23	South America|hCoV-19/Peru/CAL-INS-104/2020|EPI ISL 536503|C.14|Peru|2020-05-02	0.0004092238	South America
South America|hCoV-19/Peru/CAL-INS-137/2020|EPI ISL 536532|B.1.1.1|Peru|2020-03-23	South America|hCoV-19/Peru/CAL-INS-104/2020|EPI ISL 536503|C.14|Peru|2020-05-02	0.0003058441	South America
South America|hCoV-19/Brazil/MG-0218/2020|EPI ISL 470584|B.1.1.33|Brazil|2020-03-23	South America|hCoV-19/Peru/CAL-INS-104/2020|EPI ISL 536503|C.14|Peru|2020-05-02	0.0004108485	South America
South America|hCoV-19/Brazil/RJ-0247/2020|EPI ISL 470615|B.1.1.33|Brazil|2020-03-23	South America|hCoV-19/Peru/CAL-INS-104/2020|EPI ISL 536503|C.14|Peru|2020-05-02	0.0004804964	South America
South America|hCoV-19/Brazil/SP-L9-CD137/2020|EPI ISL 476484|B.1.1.33|Brazil|2020-03-23	South America|hCoV-19/Peru/CAL-INS-104/2020|EPI ISL 536503|C.14|Peru|2020-05-02	0.0004887102	South America
South America|hCoV-19/Brazil/SP-L7-CD70/2020|EPI ISL 476437|B.1.255|Brazil|2020-03-23	South America|hCoV-19/Peru/CAL-INS-104/2020|EPI ISL 536503|C.14|Peru|2020-05-02	0.0005241339	South America
South America|hCoV-19/Brazil/SP-L8-CD101/2020|EPI ISL 476450|B.1.1.33|Brazil|2020-03-23	South America|hCoV-19/Peru/CAL-INS-104/2020|EPI ISL 536503|C.14|Peru|2020-05-02	0.0003875740	South America
South America|hCoV-19/Brazil/CE-L11-CD196/2020|EPI ISL 476200|B.1.212|Brazil|2020-03-23	South America|hCoV-19/Peru/CAL-INS-104/2020|EPI ISL 536503|C.14|Peru|2020-05-02	0.0005339377	South America
South America|hCoV-19/Brazil/MA-IEC-162157/2020|EPI ISL 524797|B.1.1.33|Brazil|2020-03-24	South America|hCoV-19/Peru/CAL-INS-104/2020|EPI ISL 536503|C.14|Peru|2020-05-02	0.0004040027	South America
South America|hCoV-19/Brazil/SP-165/2020|EPI ISL 523963|B.1|Brazil|2020-03-24	South America|hCoV-19/Peru/CAL-INS-104/2020|EPI ISL 536503|C.14|Peru|2020-05-02	0.0005051110	South America
South America|hCoV-19/Peru/LIM-INS-019/2020|EPI ISL 491172|B.1.1.1|Peru|2020-03-24	South America|hCoV-19/Peru/CAL-INS-104/2020|EPI ISL 536503|C.14|Peru|2020-05-02	0.0002372251	South America
South America|hCoV-19/Peru/LIM-INS-022/2020|EPI ISL 491428|B.1.1.1|Peru|2020-03-24	South America|hCoV-19/Peru/CAL-INS-104/2020|EPI ISL 536503|C.14|Peru|2020-05-02	0.0002033312	South America
South America|hCoV-19/Brazil/SP-L7-CD72/2020|EPI ISL 476439|B.1.1.33|Brazil|2020-03-24	South America|hCoV-19/Peru/CAL-INS-104/2020|EPI ISL 536503|C.14|Peru|2020-05-02	0.0004760175	South America
South America|hCoV-19/Brazil/SP-L9-CD91/2020|EPI ISL 476490|B.1.255|Brazil|2020-03-24	South America|hCoV-19/Peru/CAL-INS-104/2020|EPI ISL 536503|C.14|Peru|2020-05-02	0.0005441098	South America
South America|hCoV-19/Brazil/SC-L16-CD314/2020|EPI ISL 476278|B.1.1.33|Brazil|2020-03-24	South America|hCoV-19/Peru/CAL-INS-104/2020|EPI ISL 536503|C.14|Peru|2020-05-02	0.0004761531	South America
South America|hCoV-19/Brazil/RJ-0248/2020|EPI ISL 470616|B.1.5|Brazil|2020-03-24	South America|hCoV-19/Peru/CAL-INS-104/2020|EPI ISL 536503|C.14|Peru|2020-05-02	0.0005137448	South America
South America|hCoV-19/Brazil/SP-L9-CD140/2020|EPI ISL 476487|B.1.1.33|Brazil|2020-03-24	South America|hCoV-19/Peru/CAL-INS-104/2020|EPI ISL 536503|C.14|Peru|2020-05-02	0.0004452945	South America
South America|hCoV-19/Brazil/SP-L9-CD139/2020|EPI ISL 476486|B.1.1.33|Brazil|2020-03-24	South America|hCoV-19/Peru/CAL-INS-104/2020|EPI ISL 536503|C.14|Peru|2020-05-02	0.0004223866	South America
South America|hCoV-19/Chile/MA-CMM-31600/2020|EPI ISL 459861|B.1|Chile|2020-03-25	South America|hCoV-19/Peru/CAL-INS-104/2020|EPI ISL 536503|C.14|Peru|2020-05-02	0.0005051106	South America
South America|hCoV-19/Brazil/SP-625/2020|EPI ISL 515528|B.1.1.33|Brazil|2020-03-25	South America|hCoV-19/Peru/CAL-INS-104/2020|EPI ISL 536503|C.14|Peru|2020-05-02	0.0004040031	South America
South America|hCoV-19/Brazil/RJ-818/2020|EPI ISL 427303|B.1.1.33|Brazil|2020-03-25	South America|hCoV-19/Peru/CAL-INS-104/2020|EPI ISL 536503|C.14|Peru|2020-05-02	0.0004376798	South America
South America|hCoV-19/Brazil/RJ-1111/2020|EPI ISL 456076|B.1.1.33|Brazil|2020-03-25	South America|hCoV-19/Peru/CAL-INS-104/2020|EPI ISL 536503|C.14|Peru|2020-05-02	0.0004376798	South America
South America|hCoV-19/Brazil/RJ-1119/2020|EPI ISL 456077|B.1.1.33|Brazil|2020-03-25	South America|hCoV-19/Peru/CAL-INS-104/2020|EPI ISL 536503|C.14|Peru|2020-05-02	0.0004040167	South America
South America|hCoV-19/Peru/LIM-INS-017/2020|EPI ISL 490316|B.1.255|Peru|2020-03-25	South America|hCoV-19/Peru/CAL-INS-104/2020|EPI ISL 536503|C.14|Peru|2020-05-02	0.0005085181	South America
South America|hCoV-19/Peru/LIM-INS-024/2020|EPI ISL 491429|A.2|Peru|2020-03-25	South America|hCoV-19/Peru/CAL-INS-104/2020|EPI ISL 536503|C.14|Peru|2020-05-02	0.0008138735	South America
South America|hCoV-19/Peru/LIM-INS-018/2020|EPI ISL 490975|B.1|Peru|2020-03-25	South America|hCoV-19/Peru/CAL-INS-104/2020|EPI ISL 536503|C.14|Peru|2020-05-02	0.0005763884	South America
South America|hCoV-19/Brazil/SP-636/2020|EPI ISL 515550|B.1.1.33|Brazil|2020-03-25	South America|hCoV-19/Peru/CAL-INS-104/2020|EPI ISL 536503|C.14|Peru|2020-05-02	0.0004040168	South America
South America|hCoV-19/Colombia/ANT-UdeA-200325-01/2020|EPI ISL 536399|B.1.5|Colombia|2020-03-25	South America|hCoV-19/Peru/CAL-INS-104/2020|EPI ISL 536503|C.14|Peru|2020-05-02	0.0004714483	South America
South America|hCoV-19/Colombia/MAG-INS-87968/2020|EPI ISL 498152|B.1|Colombia|2020-03-25	South America|hCoV-19/Peru/CAL-INS-104/2020|EPI ISL 536503|C.14|Peru|2020-05-02	0.0006062631	South America
South America|hCoV-19/Chile/AR-ISPCH-14/2020|EPI ISL 445348|B.1.255|Chile|2020-03-25	South America|hCoV-19/Peru/CAL-INS-104/2020|EPI ISL 536503|C.14|Peru|2020-05-02	0.0005051620	South America
South America|hCoV-19/Colombia/ATL-INS-88612/2020|EPI ISL 498155|B.1|Colombia|2020-03-25	South America|hCoV-19/Peru/CAL-INS-104/2020|EPI ISL 536503|C.14|Peru|2020-05-02	0.0004714679	South America
South America|hCoV-19/Uruguay/UY-NYUMC861/2020|EPI ISL 457957|B.1.1.1|Uruguay|2020-03-25	South America|hCoV-19/Peru/CAL-INS-104/2020|EPI ISL 536503|C.14|Peru|2020-05-02	0.0001700763	South America
South America|hCoV-19/Brazil/SP-L11-CD93/2020|EPI ISL 476204|B.1.1.33|Brazil|2020-03-25	South America|hCoV-19/Peru/CAL-INS-104/2020|EPI ISL 536503|C.14|Peru|2020-05-02	0.0005189957	South America
South America|hCoV-19/Brazil/RJ-0249/2020|EPI ISL 470617|B.1.1.33|Brazil|2020-03-25	South America|hCoV-19/Peru/CAL-INS-104/2020|EPI ISL 536503|C.14|Peru|2020-05-02	0.0004149826	South America
South America|hCoV-19/Brazil/RJ-872/2020|EPI ISL 427304|B.1.1.33|Brazil|2020-03-26	South America|hCoV-19/Peru/CAL-INS-104/2020|EPI ISL 536503|C.14|Peru|2020-05-02	0.0004713799	South America
South America|hCoV-19/Brazil/PR-5623/2020|EPI ISL 541346|B.1.3|Brazil|2020-03-26	South America|hCoV-19/Peru/CAL-INS-104/2020|EPI ISL 536503|C.14|Peru|2020-05-02	0.0006399022	South America
South America|hCoV-19/Colombia/CAL-GUR-0072/2020|EPI ISL 447734|A.2|Colombia|2020-03-26	South America|hCoV-19/Peru/CAL-INS-104/2020|EPI ISL 536503|C.14|Peru|2020-05-02	0.0008758327	South America
South America|hCoV-19/Colombia/VAC-GUR-0084/2020|EPI ISL 447735|B.1|Colombia|2020-03-26	South America|hCoV-19/Peru/CAL-INS-104/2020|EPI ISL 536503|C.14|Peru|2020-05-02	0.0005051960	South America
South America|hCoV-19/Colombia/VAC-GUR-0135/2020|EPI ISL 447737|B.1|Colombia|2020-03-26	South America|hCoV-19/Peru/CAL-INS-104/2020|EPI ISL 536503|C.14|Peru|2020-05-02	0.0005391964	South America
South America|hCoV-19/Colombia/BOY-INS-88871/2020|EPI ISL 498158|B|Colombia|2020-03-26	South America|hCoV-19/Peru/CAL-INS-104/2020|EPI ISL 536503|C.14|Peru|2020-05-02	0.0004377819	South America
South America|hCoV-19/Colombia/VAC-GUR-0094/2020|EPI ISL 447736|B.1|Colombia|2020-03-26	South America|hCoV-19/Peru/CAL-INS-104/2020|EPI ISL 536503|C.14|Peru|2020-05-02	0.0005412093	South America
South America|hCoV-19/Uruguay/UY-NYUMC863/2020|EPI ISL 457959|B|Uruguay|2020-03-26	South America|hCoV-19/Peru/CAL-INS-104/2020|EPI ISL 536503|C.14|Peru|2020-05-02	0.0006826443	South America
South America|hCoV-19/Brazil/SC-L17-CD322/2020|EPI ISL 476297|B.1.1.33|Brazil|2020-03-26	South America|hCoV-19/Peru/CAL-INS-104/2020|EPI ISL 536503|C.14|Peru|2020-05-02	0.0004079859	South America
South America|hCoV-19/Brazil/RJ-0250/2020|EPI ISL 470618|B.1.1.33|Brazil|2020-03-26	South America|hCoV-19/Peru/CAL-INS-104/2020|EPI ISL 536503|C.14|Peru|2020-05-02	0.0004084163	South America
South America|hCoV-19/Brazil/SP-L14-CD241/2020|EPI ISL 476245|B.1.1.33|Brazil|2020-03-26	South America|hCoV-19/Peru/CAL-INS-104/2020|EPI ISL 536503|C.14|Peru|2020-05-02	0.0003846477	South America
South America|hCoV-19/Argentina/PAIS-A0003/2020|EPI ISL 430795|B.1|Argentina|2020-03-26	South America|hCoV-19/Peru/CAL-INS-104/2020|EPI ISL 536503|C.14|Peru|2020-05-02	0.0005296090	South America
South America|hCoV-19/Argentina/PAIS-A0004/2020|EPI ISL 430796|B.1.5|Argentina|2020-03-27	South America|hCoV-19/Peru/CAL-INS-104/2020|EPI ISL 536503|C.14|Peru|2020-05-02	0.0005050985	South America
South America|hCoV-19/Argentina/PAIS-A0005/2020|EPI ISL 430797|B.1.1|Argentina|2020-03-27	South America|hCoV-19/Peru/CAL-INS-104/2020|EPI ISL 536503|C.14|Peru|2020-05-02	0.0004046129	South America
South America|hCoV-19/Chile/RM-CMM-32205/2020|EPI ISL 459859|B.1.5|Chile|2020-03-27	South America|hCoV-19/Peru/CAL-INS-104/2020|EPI ISL 536503|C.14|Peru|2020-05-02	0.0004714166	South America
South America|hCoV-19/Peru/LIM-INS-020/2020|EPI ISL 490976|B.1.1.1|Peru|2020-03-27	South America|hCoV-19/Peru/CAL-INS-104/2020|EPI ISL 536503|C.14|Peru|2020-05-02	0.0002034346	South America
South America|hCoV-19/Brazil/RJ-0251/2020|EPI ISL 470619|B.1|Brazil|2020-03-27	South America|hCoV-19/Peru/CAL-INS-104/2020|EPI ISL 536503|C.14|Peru|2020-05-02	0.0004794715	South America
South America|hCoV-19/Brazil/SP-L14-CD260/2020|EPI ISL 476256|B.1|Brazil|2020-03-27	South America|hCoV-19/Peru/CAL-INS-104/2020|EPI ISL 536503|C.14|Peru|2020-05-02	0.0004796195	South America
South America|hCoV-19/Brazil/SP-L14-CD242/2020|EPI ISL 476246|B.1.1.33|Brazil|2020-03-27	South America|hCoV-19/Peru/CAL-INS-104/2020|EPI ISL 536503|C.14|Peru|2020-05-02	0.0004112149	South America
South America|hCoV-19/Brazil/SP-L17-CD324/2020|EPI ISL 476298|B.1.1|Brazil|2020-03-27	South America|hCoV-19/Peru/CAL-INS-104/2020|EPI ISL 536503|C.14|Peru|2020-05-02	0.0004185268	South America
South America|hCoV-19/Brazil/SP-L17-CD327/2020|EPI ISL 476299|B.1.212|Brazil|2020-03-27	South America|hCoV-19/Peru/CAL-INS-104/2020|EPI ISL 536503|C.14|Peru|2020-05-02	0.0005629120	South America
South America|hCoV-19/Chile/RM-ISPCH-75/2020|EPI ISL 445371|B.1.5|Chile|2020-03-28	South America|hCoV-19/Peru/CAL-INS-104/2020|EPI ISL 536503|C.14|Peru|2020-05-02	0.0005051136	South America
South America|hCoV-19/Argentina/PAIS-A0006/2020|EPI ISL 430798|B.1.3|Argentina|2020-03-28	South America|hCoV-19/Peru/CAL-INS-104/2020|EPI ISL 536503|C.14|Peru|2020-05-02	0.0006061893	South America
South America|hCoV-19/Colombia/CUN-GUR-0454/2020|EPI ISL 447744|B.1.255|Colombia|2020-03-28	South America|hCoV-19/Peru/CAL-INS-104/2020|EPI ISL 536503|C.14|Peru|2020-05-02	0.0005051280	South America
South America|hCoV-19/Colombia/RIS-INS-87267/2020|EPI ISL 497745|B.1|Colombia|2020-03-28	South America|hCoV-19/Peru/CAL-INS-104/2020|EPI ISL 536503|C.14|Peru|2020-05-02	0.0005051450	South America
South America|hCoV-19/Brazil/SP-120/2020|EPI ISL 515521|B.1.1.33|Brazil|2020-03-28	South America|hCoV-19/Peru/CAL-INS-104/2020|EPI ISL 536503|C.14|Peru|2020-05-02	0.0004041392	South America
South America|hCoV-19/Brazil/PR-5622/2020|EPI ISL 541345|B.1|Brazil|2020-03-28	South America|hCoV-19/Peru/CAL-INS-104/2020|EPI ISL 536503|C.14|Peru|2020-05-02	0.0005397784	South America
South America|hCoV-19/Uruguay/UY-NYUMC865/2020|EPI ISL 457961|B|Uruguay|2020-03-28	South America|hCoV-19/Peru/CAL-INS-104/2020|EPI ISL 536503|C.14|Peru|2020-05-02	0.0006799757	South America
South America|hCoV-19/Uruguay/UY-NYUMC867/2020|EPI ISL 457963|B.1.1.1|Uruguay|2020-03-28	South America|hCoV-19/Peru/CAL-INS-104/2020|EPI ISL 536503|C.14|Peru|2020-05-02	0.0001698856	South America
South America|hCoV-19/Brazil/CE-L16-CD332/2020|EPI ISL 476281|B.1.1.33|Brazil|2020-03-28	South America|hCoV-19/Peru/CAL-INS-104/2020|EPI ISL 536503|C.14|Peru|2020-05-02	0.0003831338	South America
South America|hCoV-19/Brazil/SP-551/2020|EPI ISL 471554|B.1.1.33|Brazil|2020-03-29	South America|hCoV-19/Peru/CAL-INS-104/2020|EPI ISL 536503|C.14|Peru|2020-05-02	0.0004040030	South America
South America|hCoV-19/Colombia/NAR-GUR-0627/2020|EPI ISL 447749|B.1.1|Colombia|2020-03-29	South America|hCoV-19/Peru/CAL-INS-104/2020|EPI ISL 536503|C.14|Peru|2020-05-02	0.0004131397	South America
South America|hCoV-19/Argentina/PAIS-A0007/2020|EPI ISL 430799|B.1.5|Argentina|2020-03-30	South America|hCoV-19/Peru/CAL-INS-104/2020|EPI ISL 536503|C.14|Peru|2020-05-02	0.0004714164	South America
South America|hCoV-19/Chile/MA-ISPCH-17/2020|EPI ISL 445372|B.1|Chile|2020-03-30	South America|hCoV-19/Peru/CAL-INS-104/2020|EPI ISL 536503|C.14|Peru|2020-05-02	0.0005051110	South America
South America|hCoV-19/Colombia/HUI-GUR-0900/2020|EPI ISL 447752|B.1|Colombia|2020-03-30	South America|hCoV-19/Peru/CAL-INS-104/2020|EPI ISL 536503|C.14|Peru|2020-05-02	0.0006066702	South America
South America|hCoV-19/Colombia/CHO-GUR-0787/2020|EPI ISL 447750|B.1|Colombia|2020-03-30	South America|hCoV-19/Peru/CAL-INS-104/2020|EPI ISL 536503|C.14|Peru|2020-05-02	0.0005388403	South America
South America|hCoV-19/Brazil/RJ-899/2020|EPI ISL 456071|B.1.1.33|Brazil|2020-03-30	South America|hCoV-19/Peru/CAL-INS-104/2020|EPI ISL 536503|C.14|Peru|2020-05-02	0.0004715827	South America
South America|hCoV-19/Colombia/NAR-INS-94679/2020|EPI ISL 498162|A.2|Colombia|2020-03-30	South America|hCoV-19/Peru/CAL-INS-104/2020|EPI ISL 536503|C.14|Peru|2020-05-02	0.0008421565	South America
South America|hCoV-19/Colombia/ATL-INS-88712/2020|EPI ISL 498156|B.1.5|Colombia|2020-03-30	South America|hCoV-19/Peru/CAL-INS-104/2020|EPI ISL 536503|C.14|Peru|2020-05-02	0.0004714483	South America
South America|hCoV-19/Chile/VS-ISPCH-5/2020|EPI ISL 445337|B.1|Chile|2020-03-30	South America|hCoV-19/Peru/CAL-INS-104/2020|EPI ISL 536503|C.14|Peru|2020-05-02	0.0005388514	South America
South America|hCoV-19/Colombia/BOY-INS-88859/2020|EPI ISL 498157|B.1.255|Colombia|2020-03-30	South America|hCoV-19/Peru/CAL-INS-104/2020|EPI ISL 536503|C.14|Peru|2020-05-02	0.0005051790	South America
South America|hCoV-19/Colombia/BOL-INS-94411/2020|EPI ISL 498161|B.1|Colombia|2020-03-30	South America|hCoV-19/Peru/CAL-INS-104/2020|EPI ISL 536503|C.14|Peru|2020-05-02	0.0005388877	South America
South America|hCoV-19/Brazil/RJ-0252/2020|EPI ISL 470620|B.1.1.33|Brazil|2020-03-30	South America|hCoV-19/Peru/CAL-INS-104/2020|EPI ISL 536503|C.14|Peru|2020-05-02	0.0004757846	South America
South America|hCoV-19/Brazil/CE-L16-CD344/2020|EPI ISL 476288|B.1.5|Brazil|2020-03-30	South America|hCoV-19/Peru/CAL-INS-104/2020|EPI ISL 536503|C.14|Peru|2020-05-02	0.0005101195	South America
South America|hCoV-19/Brazil/CE-L16-CD346/2020|EPI ISL 476289|B.1.212|Brazil|2020-03-30	South America|hCoV-19/Peru/CAL-INS-104/2020|EPI ISL 536503|C.14|Peru|2020-05-02	0.0006122630	South America
South America|hCoV-19/Ecuador/HGSQ-USFQ-018/2020|EPI ISL 422563|B.1.1|Ecuador|2020-03-30	South America|hCoV-19/Peru/CAL-INS-104/2020|EPI ISL 536503|C.14|Peru|2020-05-02	0.0004489190	South America
South America|hCoV-19/Brazil/SP-L15-CD272/2020|EPI ISL 476265|B.1.255|Brazil|2020-03-30	South America|hCoV-19/Peru/CAL-INS-104/2020|EPI ISL 536503|C.14|Peru|2020-05-02	0.0005139002	South America
South America|hCoV-19/Brazil/SC-L16-CD350/2020|EPI ISL 476292|B.1.1.33|Brazil|2020-03-30	South America|hCoV-19/Peru/CAL-INS-104/2020|EPI ISL 536503|C.14|Peru|2020-05-02	0.0004110600	South America
South America|hCoV-19/Brazil/SP-L16-CD339/2020|EPI ISL 476286|B.1.1.33|Brazil|2020-03-30	South America|hCoV-19/Peru/CAL-INS-104/2020|EPI ISL 536503|C.14|Peru|2020-05-02	0.0004111022	South America
South America|hCoV-19/Brazil/SP-L15-CD274/2020|EPI ISL 476267|B.1.1|Brazil|2020-03-30	South America|hCoV-19/Peru/CAL-INS-104/2020|EPI ISL 536503|C.14|Peru|2020-05-02	0.0004499135	South America
South America|hCoV-19/Uruguay/UY-NYUMC866/2020|EPI ISL 457962|B.1.1.1|Uruguay|2020-03-30	South America|hCoV-19/Peru/CAL-INS-104/2020|EPI ISL 536503|C.14|Peru|2020-05-02	0.0001743515	South America
South America|hCoV-19/Brazil/SP-L15-CD283/2020|EPI ISL 476274|B.1.1.33|Brazil|2020-03-30	South America|hCoV-19/Peru/CAL-INS-104/2020|EPI ISL 536503|C.14|Peru|2020-05-02	0.0004185571	South America
South America|hCoV-19/Colombia/HUI-GUR-0920/2020|EPI ISL 447753|B.1.5|Colombia|2020-03-30	South America|hCoV-19/Peru/CAL-INS-104/2020|EPI ISL 536503|C.14|Peru|2020-05-02	0.0005268280	South America
South America|hCoV-19/Peru/ANC-INS-132/2020|EPI ISL 536529|B.1.1.1|Peru|2020-03-31	South America|hCoV-19/Peru/CAL-INS-104/2020|EPI ISL 536503|C.14|Peru|2020-05-02	0.0002356356	South America
South America|hCoV-19/Argentina/PAIS-A0009/2020|EPI ISL 430801|B.1.5|Argentina|2020-03-31	South America|hCoV-19/Peru/CAL-INS-104/2020|EPI ISL 536503|C.14|Peru|2020-05-02	0.0004714166	South America
South America|hCoV-19/Brazil/SP-122/2020|EPI ISL 515522|B.1.1.33|Brazil|2020-03-31	South America|hCoV-19/Peru/CAL-INS-104/2020|EPI ISL 536503|C.14|Peru|2020-05-02	0.0004040031	South America
South America|hCoV-19/Argentina/PAIS-A0011/2020|EPI ISL 430802|B.1.1|Argentina|2020-03-31	South America|hCoV-19/Peru/CAL-INS-104/2020|EPI ISL 536503|C.14|Peru|2020-05-02	0.0003703453	South America
South America|hCoV-19/Colombia/RIS-GUV-92087/2020|EPI ISL 447760|B.1.8|Colombia|2020-03-31	South America|hCoV-19/Peru/CAL-INS-104/2020|EPI ISL 536503|C.14|Peru|2020-05-02	0.0004714325	South America
South America|hCoV-19/Colombia/HUI-GUV-92061/2020|EPI ISL 447759|B.1.5|Colombia|2020-03-31	South America|hCoV-19/Peru/CAL-INS-104/2020|EPI ISL 536503|C.14|Peru|2020-05-02	0.0004715753	South America
South America|hCoV-19/Colombia/VAC-GUV-92034/2020|EPI ISL 447755|B.1.5|Colombia|2020-03-31	South America|hCoV-19/Peru/CAL-INS-104/2020|EPI ISL 536503|C.14|Peru|2020-05-02	0.0005728346	South America
South America|hCoV-19/Colombia/VAC-GUV-92042/2020|EPI ISL 447756|B.1.5|Colombia|2020-03-31	South America|hCoV-19/Peru/CAL-INS-104/2020|EPI ISL 536503|C.14|Peru|2020-05-02	0.0005054474	South America
South America|hCoV-19/Peru/ICA-INS-040/2020|EPI ISL 491462|B.1.1.1|Peru|2020-03-31	South America|hCoV-19/Peru/CAL-INS-104/2020|EPI ISL 536503|C.14|Peru|2020-05-02	0.0001694309	South America
South America|hCoV-19/Colombia/MAG-INS-95839/2020|EPI ISL 498166|B.1.255|Colombia|2020-03-31	South America|hCoV-19/Peru/CAL-INS-104/2020|EPI ISL 536503|C.14|Peru|2020-05-02	0.0005388585	South America
South America|hCoV-19/Colombia/CAU-INS-89002/2020|EPI ISL 498159|B.1|Colombia|2020-03-31	South America|hCoV-19/Peru/CAL-INS-104/2020|EPI ISL 536503|C.14|Peru|2020-05-02	0.0004377671	South America
South America|hCoV-19/Colombia/CES-INS-89781/2020|EPI ISL 498160|B.1.255|Colombia|2020-03-31	South America|hCoV-19/Peru/CAL-INS-104/2020|EPI ISL 536503|C.14|Peru|2020-05-02	0.0005051620	South America
South America|hCoV-19/Colombia/ANT-GUV-92256/2020|EPI ISL 447768|B.1|Colombia|2020-03-31	South America|hCoV-19/Peru/CAL-INS-104/2020|EPI ISL 536503|C.14|Peru|2020-05-02	0.0005055365	South America
South America|hCoV-19/Colombia/ANT-GUV-92146/2020|EPI ISL 447761|B|Colombia|2020-03-31	South America|hCoV-19/Peru/CAL-INS-104/2020|EPI ISL 536503|C.14|Peru|2020-05-02	0.0006074857	South America
South America|hCoV-19/Brazil/MA-L17-CD363/2020|EPI ISL 476309|B.1.1.33|Brazil|2020-03-31	South America|hCoV-19/Peru/CAL-INS-104/2020|EPI ISL 536503|C.14|Peru|2020-05-02	0.0004452945	South America
South America|hCoV-19/Brazil/BA-L17-CD359/2020|EPI ISL 476305|B.1.1.33|Brazil|2020-03-31	South America|hCoV-19/Peru/CAL-INS-104/2020|EPI ISL 536503|C.14|Peru|2020-05-02	0.0004452945	South America
South America|hCoV-19/Brazil/PR-L17-CD365/2020|EPI ISL 476311|B.1.1|Brazil|2020-03-31	South America|hCoV-19/Peru/CAL-INS-104/2020|EPI ISL 536503|C.14|Peru|2020-05-02	0.0003768015	South America
South America|hCoV-19/Brazil/SC-L17-CD372/2020|EPI ISL 476317|B.1.1.33|Brazil|2020-03-31	South America|hCoV-19/Peru/CAL-INS-104/2020|EPI ISL 536503|C.14|Peru|2020-05-02	0.0004144378	South America
South America|hCoV-19/Brazil/CE-L17-CD361/2020|EPI ISL 476307|B.1.212|Brazil|2020-03-31	South America|hCoV-19/Peru/CAL-INS-104/2020|EPI ISL 536503|C.14|Peru|2020-05-02	0.0005872466	South America
South America|hCoV-19/Brazil/SP-L17-CD357/2020|EPI ISL 476303|B.1.1.33|Brazil|2020-03-31	South America|hCoV-19/Peru/CAL-INS-104/2020|EPI ISL 536503|C.14|Peru|2020-05-02	0.0004489846	South America
South America|hCoV-19/Colombia/HUI-GUV-92060/2020|EPI ISL 447758|B.1.5|Colombia|2020-03-31	South America|hCoV-19/Peru/CAL-INS-104/2020|EPI ISL 536503|C.14|Peru|2020-05-02	0.0004913358	South America
South America|hCoV-19/Peru/CAL-INS-135/2020|EPI ISL 536530|B.1.1|Peru|2020-03-31	South America|hCoV-19/Peru/CAL-INS-104/2020|EPI ISL 536503|C.14|Peru|2020-05-02	0.0005651530	South America
South America|hCoV-19/Argentina/PAIS-A0012/2020|EPI ISL 430803|B.1.5|Argentina|2020-04-01	South America|hCoV-19/Peru/CAL-INS-104/2020|EPI ISL 536503|C.14|Peru|2020-05-02	0.0005387847	South America
South America|hCoV-19/Brazil/SP-137/2020|EPI ISL 515543|B.1.1.33|Brazil|2020-04-01	South America|hCoV-19/Peru/CAL-INS-104/2020|EPI ISL 536503|C.14|Peru|2020-05-02	0.0004377002	South America
South America|hCoV-19/Peru/LAM-INS-126/2020|EPI ISL 536524|C.14|Peru|2020-04-01	South America|hCoV-19/Peru/CAL-INS-104/2020|EPI ISL 536503|C.14|Peru|2020-05-02	0.0002019600	South America
South America|hCoV-19/Chile/RM-ISPCH-56/2020|EPI ISL 445352|B.1.1.33|Chile|2020-04-01	South America|hCoV-19/Peru/CAL-INS-104/2020|EPI ISL 536503|C.14|Peru|2020-05-02	0.0004040031	South America
South America|hCoV-19/Peru/JUN-INS-131/2020|EPI ISL 536528|B.1|Peru|2020-04-01	South America|hCoV-19/Peru/CAL-INS-104/2020|EPI ISL 536503|C.14|Peru|2020-05-02	0.0006061735	South America
South America|hCoV-19/Peru/LAM-INS-125/2020|EPI ISL 536523|C.14|Peru|2020-04-01	South America|hCoV-19/Peru/CAL-INS-104/2020|EPI ISL 536503|C.14|Peru|2020-05-02	0.0002356362	South America
South America|hCoV-19/Argentina/PAIS-A0013/2020|EPI ISL 430804|B.1.5|Argentina|2020-04-01	South America|hCoV-19/Peru/CAL-INS-104/2020|EPI ISL 536503|C.14|Peru|2020-05-02	0.0004714166	South America
South America|hCoV-19/Peru/LAM-INS-169/2020|EPI ISL 536562|B.1.1.1|Peru|2020-04-01	South America|hCoV-19/Peru/CAL-INS-104/2020|EPI ISL 536503|C.14|Peru|2020-05-02	0.0002019600	South America
South America|hCoV-19/Argentina/PAIS-A0014/2020|EPI ISL 430805|B.1.1|Argentina|2020-04-01	South America|hCoV-19/Peru/CAL-INS-104/2020|EPI ISL 536503|C.14|Peru|2020-05-02	0.0004383404	South America
South America|hCoV-19/Chile/RM-ISPCH-54/2020|EPI ISL 445350|B.1.1.1|Chile|2020-04-01	South America|hCoV-19/Peru/CAL-INS-104/2020|EPI ISL 536503|C.14|Peru|2020-05-02	0.0002356362	South America
South America|hCoV-19/Brazil/RJ-1065/2020|EPI ISL 456074|B.1.1.33|Brazil|2020-04-01	South America|hCoV-19/Peru/CAL-INS-104/2020|EPI ISL 536503|C.14|Peru|2020-05-02	0.0004376798	South America
South America|hCoV-19/Brazil/RJ-1056/2020|EPI ISL 456072|B.1.1.33|Brazil|2020-04-01	South America|hCoV-19/Peru/CAL-INS-104/2020|EPI ISL 536503|C.14|Peru|2020-05-02	0.0004040031	South America
South America|hCoV-19/Colombia/MAG-GVI-93457/2020|EPI ISL 447778|B.1.255|Colombia|2020-04-01	South America|hCoV-19/Peru/CAL-INS-104/2020|EPI ISL 536503|C.14|Peru|2020-05-02	0.0005388403	South America
South America|hCoV-19/Colombia/VAC-GVI-93366/2020|EPI ISL 447774|B.1|Colombia|2020-04-01	South America|hCoV-19/Peru/CAL-INS-104/2020|EPI ISL 536503|C.14|Peru|2020-05-02	0.0005052811	South America
South America|hCoV-19/Colombia/ANT-GUV-92250/2020|EPI ISL 447766|B.1|Colombia|2020-04-01	South America|hCoV-19/Peru/CAL-INS-104/2020|EPI ISL 536503|C.14|Peru|2020-05-02	0.0005052811	South America
South America|hCoV-19/Colombia/VAC-GVI-93467/2020|EPI ISL 447779|B.1.1|Colombia|2020-04-01	South America|hCoV-19/Peru/CAL-INS-104/2020|EPI ISL 536503|C.14|Peru|2020-05-02	0.0003704527	South America
South America|hCoV-19/Colombia/MAG-GVI-93450/2020|EPI ISL 447777|B.1.255|Colombia|2020-04-01	South America|hCoV-19/Peru/CAL-INS-104/2020|EPI ISL 536503|C.14|Peru|2020-05-02	0.0005054343	South America
South America|hCoV-19/Colombia/VAC-GVI-93470/2020|EPI ISL 447780|B.1|Colombia|2020-04-01	South America|hCoV-19/Peru/CAL-INS-104/2020|EPI ISL 536503|C.14|Peru|2020-05-02	0.0005393376	South America
South America|hCoV-19/Colombia/VAC-GVI-93381/2020|EPI ISL 447775|B.1|Colombia|2020-04-01	South America|hCoV-19/Peru/CAL-INS-104/2020|EPI ISL 536503|C.14|Peru|2020-05-02	0.0005056387	South America
South America|hCoV-19/Peru/LAM-INS-034/2020|EPI ISL 491459|C.14|Peru|2020-04-01	South America|hCoV-19/Peru/CAL-INS-104/2020|EPI ISL 536503|C.14|Peru|2020-05-02	0.0002033217	South America
South America|hCoV-19/Peru/LIM-INS-060/2020|EPI ISL 524473|B.1.1|Peru|2020-04-01	South America|hCoV-19/Peru/CAL-INS-104/2020|EPI ISL 536503|C.14|Peru|2020-05-02	0.0004067468	South America
South America|hCoV-19/Peru/LAM-INS-038/2020|EPI ISL 491461|C.14|Peru|2020-04-01	South America|hCoV-19/Peru/CAL-INS-104/2020|EPI ISL 536503|C.14|Peru|2020-05-02	0.0002372250	South America
South America|hCoV-19/Peru/LAM-INS-035/2020|EPI ISL 491460|B.1.1.1|Peru|2020-04-01	South America|hCoV-19/Peru/CAL-INS-104/2020|EPI ISL 536503|C.14|Peru|2020-05-02	0.0002033217	South America
South America|hCoV-19/Peru/CAJ-INS-057/2020|EPI ISL 517713|B.1.1.1|Peru|2020-04-01	South America|hCoV-19/Peru/CAL-INS-104/2020|EPI ISL 536503|C.14|Peru|2020-05-02	0.0002372362	South America
South America|hCoV-19/Chile/RM-ISPCH-53/2020|EPI ISL 449800|B.1.5|Chile|2020-04-01	South America|hCoV-19/Peru/CAL-INS-104/2020|EPI ISL 536503|C.14|Peru|2020-05-02	0.0008761239	South America
South America|hCoV-19/Brazil/RJ-1058/2020|EPI ISL 456073|B.1.1.33|Brazil|2020-04-01	South America|hCoV-19/Peru/CAL-INS-104/2020|EPI ISL 536503|C.14|Peru|2020-05-02	0.0004378771	South America
South America|hCoV-19/Colombia/VAC-GVI-93352/2020|EPI ISL 447771|B.1|Colombia|2020-04-01	South America|hCoV-19/Peru/CAL-INS-104/2020|EPI ISL 536503|C.14|Peru|2020-05-02	0.0005053492	South America
South America|hCoV-19/Colombia/COR-INS-95319/2020|EPI ISL 498163|B.1|Colombia|2020-04-01	South America|hCoV-19/Peru/CAL-INS-104/2020|EPI ISL 536503|C.14|Peru|2020-05-02	0.0004377819	South America
South America|hCoV-19/Colombia/VAC-INS-96183/2020|EPI ISL 456147|B.1|Colombia|2020-04-01	South America|hCoV-19/Peru/CAL-INS-104/2020|EPI ISL 536503|C.14|Peru|2020-05-02	0.0005391126	South America
South America|hCoV-19/Colombia/VAC-INS-96176/2020|EPI ISL 456152|B|Colombia|2020-04-01	South America|hCoV-19/Peru/CAL-INS-104/2020|EPI ISL 536503|C.14|Peru|2020-05-02	0.0006744540	South America
South America|hCoV-19/Peru/JUN-INS-127/2020|EPI ISL 536525|B.1|Peru|2020-04-01	South America|hCoV-19/Peru/CAL-INS-104/2020|EPI ISL 536503|C.14|Peru|2020-05-02	0.0003379599	South America
South America|hCoV-19/Colombia/ANT-GUV-92252/2020|EPI ISL 447767|B|Colombia|2020-04-01	South America|hCoV-19/Peru/CAL-INS-104/2020|EPI ISL 536503|C.14|Peru|2020-05-02	0.0007114935	South America
South America|hCoV-19/Colombia/CUN-GVI-93301/2020|EPI ISL 447769|B.1.255|Colombia|2020-04-01	South America|hCoV-19/Peru/CAL-INS-104/2020|EPI ISL 536503|C.14|Peru|2020-05-02	0.0005762288	South America
South America|hCoV-19/Peru/LAM-INS-170/2020|EPI ISL 536563|B.1.1.1|Peru|2020-04-01	South America|hCoV-19/Peru/CAL-INS-104/2020|EPI ISL 536503|C.14|Peru|2020-05-02	0.0004061126	South America
South America|hCoV-19/Peru/LAM-INS-171/2020|EPI ISL 536564|B.1.5|Peru|2020-04-01	South America|hCoV-19/Peru/CAL-INS-104/2020|EPI ISL 536503|C.14|Peru|2020-05-02	0.0006108771	South America
South America|hCoV-19/Brazil/PA-0227/2020|EPI ISL 470601|B.1.1.33|Brazil|2020-04-01	South America|hCoV-19/Peru/CAL-INS-104/2020|EPI ISL 536503|C.14|Peru|2020-05-02	0.0004793148	South America
South America|hCoV-19/Brazil/SC-L19-CD399/2020|EPI ISL 476324|B.1.1.33|Brazil|2020-04-01	South America|hCoV-19/Peru/CAL-INS-104/2020|EPI ISL 536503|C.14|Peru|2020-05-02	0.0004108065	South America
South America|hCoV-19/Brazil/SP-L19-CD391/2020|EPI ISL 476320|B.1.212|Brazil|2020-04-01	South America|hCoV-19/Peru/CAL-INS-104/2020|EPI ISL 536503|C.14|Peru|2020-05-02	0.0005478464	South America
South America|hCoV-19/Brazil/RS-L19-CD390/2020|EPI ISL 476319|B.1.1.33|Brazil|2020-04-01	South America|hCoV-19/Peru/CAL-INS-104/2020|EPI ISL 536503|C.14|Peru|2020-05-02	0.0004793124	South America
South America|hCoV-19/Brazil/PA-0229/2020|EPI ISL 470603|B.1.1.1|Brazil|2020-04-01	South America|hCoV-19/Peru/CAL-INS-104/2020|EPI ISL 536503|C.14|Peru|2020-05-02	0.0001711356	South America
South America|hCoV-19/Brazil/RJ-0254/2020|EPI ISL 470622|B.39|Brazil|2020-04-01	South America|hCoV-19/Peru/CAL-INS-104/2020|EPI ISL 536503|C.14|Peru|2020-05-02	0.0007192168	South America
South America|hCoV-19/Brazil/AM-0201/2020|EPI ISL 470568|B.1|Brazil|2020-04-01	South America|hCoV-19/Peru/CAL-INS-104/2020|EPI ISL 536503|C.14|Peru|2020-05-02	0.0005480859	South America
South America|hCoV-19/Peru/JUN-INS-128/2020|EPI ISL 536526|B.1.5|Peru|2020-04-01	South America|hCoV-19/Peru/CAL-INS-104/2020|EPI ISL 536503|C.14|Peru|2020-05-02	0.0006166353	South America
South America|hCoV-19/Colombia/un-CIAT-01/2020|EPI ISL 445085|B.1|Colombia|2020-04-02	South America|hCoV-19/Peru/CAL-INS-104/2020|EPI ISL 536503|C.14|Peru|2020-05-02	0.0005388216	South America
South America|hCoV-19/Argentina/PAIS-A0016/2020|EPI ISL 430807|B.1.1|Argentina|2020-04-02	South America|hCoV-19/Peru/CAL-INS-104/2020|EPI ISL 536503|C.14|Peru|2020-05-02	0.0004040136	South America
South America|hCoV-19/Brazil/SP-124/2020|EPI ISL 515523|B.1.1.33|Brazil|2020-04-02	South America|hCoV-19/Peru/CAL-INS-104/2020|EPI ISL 536503|C.14|Peru|2020-05-02	0.0004040031	South America
South America|hCoV-19/Brazil/RJ-1595/2020|EPI ISL 467346|B.39|Brazil|2020-04-02	South America|hCoV-19/Peru/CAL-INS-104/2020|EPI ISL 536503|C.14|Peru|2020-05-02	0.0009094893	South America
South America|hCoV-19/Brazil/RJ-1100/2020|EPI ISL 456075|B.1.1.33|Brazil|2020-04-02	South America|hCoV-19/Peru/CAL-INS-104/2020|EPI ISL 536503|C.14|Peru|2020-05-02	0.0004376798	South America
South America|hCoV-19/Brazil/RJ-1574/2020|EPI ISL 467345|B.1.1.33|Brazil|2020-04-02	South America|hCoV-19/Peru/CAL-INS-104/2020|EPI ISL 536503|C.14|Peru|2020-05-02	0.0004376798	South America
South America|hCoV-19/Brazil/RJ-1555/2020|EPI ISL 467344|B.39|Brazil|2020-04-02	South America|hCoV-19/Peru/CAL-INS-104/2020|EPI ISL 536503|C.14|Peru|2020-05-02	0.0007747074	South America
South America|hCoV-19/Colombia/VAC-GVI-93511/2020|EPI ISL 447785|B.1|Colombia|2020-04-02	South America|hCoV-19/Peru/CAL-INS-104/2020|EPI ISL 536503|C.14|Peru|2020-05-02	0.0005052811	South America
South America|hCoV-19/Brazil/RJ-1600/2020|EPI ISL 456082|B.1.1.33|Brazil|2020-04-02	South America|hCoV-19/Peru/CAL-INS-104/2020|EPI ISL 536503|C.14|Peru|2020-05-02	0.0004378624	South America
South America|hCoV-19/Peru/LOR-INS-058/2020|EPI ISL 514317|B.1.1|Peru|2020-04-02	South America|hCoV-19/Peru/CAL-INS-104/2020|EPI ISL 536503|C.14|Peru|2020-05-02	0.0003728254	South America
South America|hCoV-19/Chile/RM-ISPCH-57/2020|EPI ISL 445353|B.1.1|Chile|2020-04-02	South America|hCoV-19/Peru/CAL-INS-104/2020|EPI ISL 536503|C.14|Peru|2020-05-02	0.0003703578	South America
South America|hCoV-19/Chile/RM-ISPCH-55/2020|EPI ISL 445351|B.40|Chile|2020-04-02	South America|hCoV-19/Peru/CAL-INS-104/2020|EPI ISL 536503|C.14|Peru|2020-05-02	0.0007409983	South America
South America|hCoV-19/Venezuela/VEN-89312/2020|EPI ISL 476702|B.1.1|Venezuela|2020-04-02	South America|hCoV-19/Peru/CAL-INS-104/2020|EPI ISL 536503|C.14|Peru|2020-05-02	0.0003719401	South America
South America|hCoV-19/Brazil/RJ-0255/2020|EPI ISL 470623|B.1.1.33|Brazil|2020-04-02	South America|hCoV-19/Peru/CAL-INS-104/2020|EPI ISL 536503|C.14|Peru|2020-05-02	0.0004417992	South America
South America|hCoV-19/Brazil/AM-0203/2020|EPI ISL 470570|B.1.1.33|Brazil|2020-04-02	South America|hCoV-19/Peru/CAL-INS-104/2020|EPI ISL 536503|C.14|Peru|2020-05-02	0.0004793023	South America
South America|hCoV-19/Brazil/GO-L19-CD413/2020|EPI ISL 476336|B.1.5|Brazil|2020-04-02	South America|hCoV-19/Peru/CAL-INS-104/2020|EPI ISL 536503|C.14|Peru|2020-05-02	0.0005136215	South America
South America|hCoV-19/Brazil/MA-L19-CD403/2020|EPI ISL 476327|B.1.1.33|Brazil|2020-04-02	South America|hCoV-19/Peru/CAL-INS-104/2020|EPI ISL 536503|C.14|Peru|2020-05-02	0.0004450717	South America
South America|hCoV-19/Brazil/CE-L19-CD408/2020|EPI ISL 476331|B.1.212|Brazil|2020-04-02	South America|hCoV-19/Peru/CAL-INS-104/2020|EPI ISL 536503|C.14|Peru|2020-05-02	0.0005478652	South America
South America|hCoV-19/Brazil/CE-0206/2020|EPI ISL 470573|B.1.212|Brazil|2020-04-02	South America|hCoV-19/Peru/CAL-INS-104/2020|EPI ISL 536503|C.14|Peru|2020-05-02	0.0005834738	South America
South America|hCoV-19/Brazil/RS-L19-CD412/2020|EPI ISL 476335|B.1.1.33|Brazil|2020-04-02	South America|hCoV-19/Peru/CAL-INS-104/2020|EPI ISL 536503|C.14|Peru|2020-05-02	0.0004142231	South America
South America|hCoV-19/Brazil/MA-L19-CD407/2020|EPI ISL 476330|B.1.1.33|Brazil|2020-04-02	South America|hCoV-19/Peru/CAL-INS-104/2020|EPI ISL 536503|C.14|Peru|2020-05-02	0.0004495955	South America
South America|hCoV-19/Brazil/PA-0232/2020|EPI ISL 470606|B.1.1.33|Brazil|2020-04-02	South America|hCoV-19/Peru/CAL-INS-104/2020|EPI ISL 536503|C.14|Peru|2020-05-02	0.0004496212	South America
South America|hCoV-19/Brazil/AM-0204/2020|EPI ISL 470571|B.1|Brazil|2020-04-02	South America|hCoV-19/Peru/CAL-INS-104/2020|EPI ISL 536503|C.14|Peru|2020-05-02	0.0005233497	South America
South America|hCoV-19/Brazil/SP-L20-CD416/2020|EPI ISL 476351|B.1.1.33|Brazil|2020-04-02	South America|hCoV-19/Peru/CAL-INS-104/2020|EPI ISL 536503|C.14|Peru|2020-05-02	0.0004533991	South America
South America|hCoV-19/Brazil/GO-L19-CD410/2020|EPI ISL 476333|B.1.5|Brazil|2020-04-02	South America|hCoV-19/Peru/CAL-INS-104/2020|EPI ISL 536503|C.14|Peru|2020-05-02	0.0004885711	South America
South America|hCoV-19/Brazil/SP-L22-CD475/2020|EPI ISL 476374|B.1.1.33|Brazil|2020-04-02	South America|hCoV-19/Peru/CAL-INS-104/2020|EPI ISL 536503|C.14|Peru|2020-05-02	0.0004536835	South America
South America|hCoV-19/Colombia/VAC-GVI-93476/2020|EPI ISL 447782|B.1|Colombia|2020-04-02	South America|hCoV-19/Peru/CAL-INS-104/2020|EPI ISL 536503|C.14|Peru|2020-05-02	0.0005261552	South America
South America|hCoV-19/Colombia/VAC-GVI-93496/2020|EPI ISL 447784|B.1|Colombia|2020-04-02	South America|hCoV-19/Peru/CAL-INS-104/2020|EPI ISL 536503|C.14|Peru|2020-05-02	0.0005278024	South America
South America|hCoV-19/Brazil/AP-IEC-162620/2020|EPI ISL 524792|B.1.1.33|Brazil|2020-04-03	South America|hCoV-19/Peru/CAL-INS-104/2020|EPI ISL 536503|C.14|Peru|2020-05-02	0.0004376797	South America
South America|hCoV-19/Brazil/SP-177/2020|EPI ISL 523973|B.1.1.33|Brazil|2020-04-03	South America|hCoV-19/Peru/CAL-INS-104/2020|EPI ISL 536503|C.14|Peru|2020-05-02	0.0004713580	South America
South America|hCoV-19/Argentina/PAIS-A0017/2020|EPI ISL 430808|B.1.1.1|Argentina|2020-04-03	South America|hCoV-19/Peru/CAL-INS-104/2020|EPI ISL 536503|C.14|Peru|2020-05-02	0.0002019694	South America
South America|hCoV-19/Brazil/AP-IEC-162741/2020|EPI ISL 458138|B.1.1.33|Brazil|2020-04-03	South America|hCoV-19/Peru/CAL-INS-104/2020|EPI ISL 536503|C.14|Peru|2020-05-02	0.0004713580	South America
South America|hCoV-19/Colombia/VAC-GVI-93534/2020|EPI ISL 447786|B.1|Colombia|2020-04-03	South America|hCoV-19/Peru/CAL-INS-104/2020|EPI ISL 536503|C.14|Peru|2020-05-02	0.0005051280	South America
South America|hCoV-19/Colombia/VAC-GVI-93538/2020|EPI ISL 447790|B.1|Colombia|2020-04-03	South America|hCoV-19/Peru/CAL-INS-104/2020|EPI ISL 536503|C.14|Peru|2020-05-02	0.0005727309	South America
South America|hCoV-19/Colombia/VAC-GVI-93537/2020|EPI ISL 447789|B.1.1|Colombia|2020-04-03	South America|hCoV-19/Peru/CAL-INS-104/2020|EPI ISL 536503|C.14|Peru|2020-05-02	0.0004715166	South America
South America|hCoV-19/Brazil/RJ-1402/2020|EPI ISL 456079|B.1.1.33|Brazil|2020-04-03	South America|hCoV-19/Peru/CAL-INS-104/2020|EPI ISL 536503|C.14|Peru|2020-05-02	0.0004378419	South America
South America|hCoV-19/Colombia/VAC-GVI-97210/2020|EPI ISL 447794|B.1.1|Colombia|2020-04-03	South America|hCoV-19/Peru/CAL-INS-104/2020|EPI ISL 536503|C.14|Peru|2020-05-02	0.0004042146	South America
South America|hCoV-19/Colombia/VAC-GVI-97203/2020|EPI ISL 447793|B.1|Colombia|2020-04-03	South America|hCoV-19/Peru/CAL-INS-104/2020|EPI ISL 536503|C.14|Peru|2020-05-02	0.0005054173	South America
South America|hCoV-19/Colombia/VAC-GVI-97161/2020|EPI ISL 447791|B.1|Colombia|2020-04-03	South America|hCoV-19/Peru/CAL-INS-104/2020|EPI ISL 536503|C.14|Peru|2020-05-02	0.0005056387	South America
South America|hCoV-19/Chile/RM-ISPCH-76/2020|EPI ISL 445373|B.1.1.33|Chile|2020-04-03	South America|hCoV-19/Peru/CAL-INS-104/2020|EPI ISL 536503|C.14|Peru|2020-05-02	0.0004377093	South America
South America|hCoV-19/Colombia/CUN-INS-96791/2020|EPI ISL 498167|B.1|Colombia|2020-04-03	South America|hCoV-19/Peru/CAL-INS-104/2020|EPI ISL 536503|C.14|Peru|2020-05-02	0.0004377819	South America
South America|hCoV-19/Colombia/VAC-GVI-97181/2020|EPI ISL 447792|B.1.255|Colombia|2020-04-03	South America|hCoV-19/Peru/CAL-INS-104/2020|EPI ISL 536503|C.14|Peru|2020-05-02	0.0006401610	South America
South America|hCoV-19/Brazil/RJ-0256/2020|EPI ISL 470624|B.1.1.33|Brazil|2020-04-03	South America|hCoV-19/Peru/CAL-INS-104/2020|EPI ISL 536503|C.14|Peru|2020-05-02	0.0005098047	South America
South America|hCoV-19/Brazil/MG-0219/2020|EPI ISL 470585|B.1.1.33|Brazil|2020-04-03	South America|hCoV-19/Peru/CAL-INS-104/2020|EPI ISL 536503|C.14|Peru|2020-05-02	0.0004107925	South America
South America|hCoV-19/Brazil/SP-L19-CD409/2020|EPI ISL 476332|B.1.1.33|Brazil|2020-04-03	South America|hCoV-19/Peru/CAL-INS-104/2020|EPI ISL 536503|C.14|Peru|2020-05-02	0.0004450505	South America
South America|hCoV-19/Brazil/SP-L20-CD415/2020|EPI ISL 476350|B.1.1.33|Brazil|2020-04-03	South America|hCoV-19/Peru/CAL-INS-104/2020|EPI ISL 536503|C.14|Peru|2020-05-02	0.0004450657	South America
South America|hCoV-19/Brazil/GO-0209/2020|EPI ISL 470576|B.1.5|Brazil|2020-04-03	South America|hCoV-19/Peru/CAL-INS-104/2020|EPI ISL 536503|C.14|Peru|2020-05-02	0.0004794058	South America
South America|hCoV-19/Brazil/PE-L20-CD432/2020|EPI ISL 476359|B.1.1|Brazil|2020-04-03	South America|hCoV-19/Peru/CAL-INS-104/2020|EPI ISL 536503|C.14|Peru|2020-05-02	0.0003423819	South America
South America|hCoV-19/Brazil/PA-0237/2020|EPI ISL 470611|B.1.1.33|Brazil|2020-04-03	South America|hCoV-19/Peru/CAL-INS-104/2020|EPI ISL 536503|C.14|Peru|2020-05-02	0.0004841850	South America
South America|hCoV-19/Brazil/PA-0235/2020|EPI ISL 470609|B.1.1.33|Brazil|2020-04-03	South America|hCoV-19/Peru/CAL-INS-104/2020|EPI ISL 536503|C.14|Peru|2020-05-02	0.0004496212	South America
South America|hCoV-19/Brazil/SP-L1-CAMPI8/2020|EPI ISL 476170|B.1.1.33|Brazil|2020-04-03	South America|hCoV-19/Peru/CAL-INS-104/2020|EPI ISL 536503|C.14|Peru|2020-05-02	0.0004184257	South America
South America|hCoV-19/Brazil/SP-L20-CD418/2020|EPI ISL 476352|B.1.1.33|Brazil|2020-04-03	South America|hCoV-19/Peru/CAL-INS-104/2020|EPI ISL 536503|C.14|Peru|2020-05-02	0.0004904082	South America
South America|hCoV-19/Brazil/SP-131/2020|EPI ISL 471543|B.1.5|Brazil|2020-04-04	South America|hCoV-19/Peru/CAL-INS-104/2020|EPI ISL 536503|C.14|Peru|2020-05-02	0.0005051237	South America
South America|hCoV-19/Chile/RM-ISPCH-79/2020|EPI ISL 445376|B.1|Chile|2020-04-04	South America|hCoV-19/Peru/CAL-INS-104/2020|EPI ISL 536503|C.14|Peru|2020-05-02	0.0006398839	South America
South America|hCoV-19/Chile/RM-ISPCH-78/2020|EPI ISL 445375|B.1.1.1|Chile|2020-04-04	South America|hCoV-19/Peru/CAL-INS-104/2020|EPI ISL 536503|C.14|Peru|2020-05-02	0.0002356362	South America
South America|hCoV-19/Colombia/CUN-GVI-97718/2020|EPI ISL 447800|B.1.255|Colombia|2020-04-04	South America|hCoV-19/Peru/CAL-INS-104/2020|EPI ISL 536503|C.14|Peru|2020-05-02	0.0005051280	South America
South America|hCoV-19/Colombia/NAR-GVI-97417/2020|EPI ISL 447798|B.1.1|Colombia|2020-04-04	South America|hCoV-19/Peru/CAL-INS-104/2020|EPI ISL 536503|C.14|Peru|2020-05-02	0.0003703405	South America
South America|hCoV-19/Brazil/RJ-1830/2020|EPI ISL 541349|B.1.1.33|Brazil|2020-04-04	South America|hCoV-19/Peru/CAL-INS-104/2020|EPI ISL 536503|C.14|Peru|2020-05-02	0.0004713958	South America
South America|hCoV-19/Colombia/VAC-GVI-97321/2020|EPI ISL 447796|B.1.1|Colombia|2020-04-04	South America|hCoV-19/Peru/CAL-INS-104/2020|EPI ISL 536503|C.14|Peru|2020-05-02	0.0003704374	South America
South America|hCoV-19/Colombia/VAC-GVI-97212/2020|EPI ISL 447795|B.1|Colombia|2020-04-04	South America|hCoV-19/Peru/CAL-INS-104/2020|EPI ISL 536503|C.14|Peru|2020-05-02	0.0005726151	South America
South America|hCoV-19/Colombia/MET-GVI-97782/2020|EPI ISL 447803|B.1.1|Colombia|2020-04-04	South America|hCoV-19/Peru/CAL-INS-104/2020|EPI ISL 536503|C.14|Peru|2020-05-02	0.0004041089	South America
South America|hCoV-19/Colombia/MET-GVI-97769/2020|EPI ISL 447802|B.1.1|Colombia|2020-04-04	South America|hCoV-19/Peru/CAL-INS-104/2020|EPI ISL 536503|C.14|Peru|2020-05-02	0.0003367450	South America
South America|hCoV-19/Colombia/RIS-GVI-98006/2020|EPI ISL 447809|B.1.3|Colombia|2020-04-04	South America|hCoV-19/Peru/CAL-INS-104/2020|EPI ISL 536503|C.14|Peru|2020-05-02	0.0006401095	South America
South America|hCoV-19/Colombia/BOY-GVI-97349/2020|EPI ISL 447797|B.1.255|Colombia|2020-04-04	South America|hCoV-19/Peru/CAL-INS-104/2020|EPI ISL 536503|C.14|Peru|2020-05-02	0.0005726580	South America
South America|hCoV-19/Colombia/MET-GVI-97783/2020|EPI ISL 447804|B.1.1|Colombia|2020-04-04	South America|hCoV-19/Peru/CAL-INS-104/2020|EPI ISL 536503|C.14|Peru|2020-05-02	0.0004041497	South America
South America|hCoV-19/Chile/RM-ISPCH-77/2020|EPI ISL 445374|B.1.1.1|Chile|2020-04-04	South America|hCoV-19/Peru/CAL-INS-104/2020|EPI ISL 536503|C.14|Peru|2020-05-02	0.0002356442	South America
South America|hCoV-19/Chile/BI-ISPCH-4/2020|EPI ISL 445378|B.1.1|Chile|2020-04-04	South America|hCoV-19/Peru/CAL-INS-104/2020|EPI ISL 536503|C.14|Peru|2020-05-02	0.0003703501	South America
South America|hCoV-19/Brazil/RJ-1862/2020|EPI ISL 541350|B.1.1.33|Brazil|2020-04-04	South America|hCoV-19/Peru/CAL-INS-104/2020|EPI ISL 536503|C.14|Peru|2020-05-02	0.0004377444	South America
South America|hCoV-19/Brazil/RJ-1783/2020|EPI ISL 541347|B.1.1.33|Brazil|2020-04-04	South America|hCoV-19/Peru/CAL-INS-104/2020|EPI ISL 536503|C.14|Peru|2020-05-02	0.0004382699	South America
South America|hCoV-19/Argentina/PAIS-A0018/2020|EPI ISL 430809|B.1.1.1|Argentina|2020-04-04	South America|hCoV-19/Peru/CAL-INS-104/2020|EPI ISL 536503|C.14|Peru|2020-05-02	0.0002023209	South America
South America|hCoV-19/Brazil/MG-0220/2020|EPI ISL 470586|B.1.1.33|Brazil|2020-04-04	South America|hCoV-19/Peru/CAL-INS-104/2020|EPI ISL 536503|C.14|Peru|2020-05-02	0.0005135390	South America
South America|hCoV-19/Brazil/GO-0210/2020|EPI ISL 470577|B.1.1.33|Brazil|2020-04-04	South America|hCoV-19/Peru/CAL-INS-104/2020|EPI ISL 536503|C.14|Peru|2020-05-02	0.0004108206	South America
South America|hCoV-19/Chile/RM-ISPCH-74/2020|EPI ISL 445370|B.1.1.33|Chile|2020-04-05	South America|hCoV-19/Peru/CAL-INS-104/2020|EPI ISL 536503|C.14|Peru|2020-05-02	0.0004040031	South America
South America|hCoV-19/Chile/RM-ISPCH-80/2020|EPI ISL 445377|B.1.1|Chile|2020-04-05	South America|hCoV-19/Peru/CAL-INS-104/2020|EPI ISL 536503|C.14|Peru|2020-05-02	0.0003703280	South America
South America|hCoV-19/Brazil/RJ-1870/2020|EPI ISL 541351|B.1|Brazil|2020-04-05	South America|hCoV-19/Peru/CAL-INS-104/2020|EPI ISL 536503|C.14|Peru|2020-05-02	0.0004715277	South America
South America|hCoV-19/Colombia/RIS-GVI-98011/2020|EPI ISL 447810|B.1.3|Colombia|2020-04-05	South America|hCoV-19/Peru/CAL-INS-104/2020|EPI ISL 536503|C.14|Peru|2020-05-02	0.0006737411	South America
South America|hCoV-19/Colombia/CUN-GVI-98087/2020|EPI ISL 447812|B.1.255|Colombia|2020-04-05	South America|hCoV-19/Peru/CAL-INS-104/2020|EPI ISL 536503|C.14|Peru|2020-05-02	0.0005052130	South America
South America|hCoV-19/Colombia/CUN-GVI-98290/2020|EPI ISL 447813|B.1.255|Colombia|2020-04-05	South America|hCoV-19/Peru/CAL-INS-104/2020|EPI ISL 536503|C.14|Peru|2020-05-02	0.0006064171	South America
South America|hCoV-19/Brazil/SP-L22-CD487/2020|EPI ISL 476383|B.1.1.33|Brazil|2020-04-05	South America|hCoV-19/Peru/CAL-INS-104/2020|EPI ISL 536503|C.14|Peru|2020-05-02	0.0004107925	South America
South America|hCoV-19/Colombia/HUI-GVI-98032/2020|EPI ISL 447811|B.1.5|Colombia|2020-04-05	South America|hCoV-19/Peru/CAL-INS-104/2020|EPI ISL 536503|C.14|Peru|2020-05-02	0.0004530982	South America
South America|hCoV-19/Brazil/MG-0221/2020|EPI ISL 470587|B.1.1.33|Brazil|2020-04-05	South America|hCoV-19/Peru/CAL-INS-104/2020|EPI ISL 536503|C.14|Peru|2020-05-02	0.0004882459	South America
South America|hCoV-19/Brazil/MA-IEC-163069/2020|EPI ISL 458149|B.1.1.33|Brazil|2020-04-06	South America|hCoV-19/Peru/CAL-INS-104/2020|EPI ISL 536503|C.14|Peru|2020-05-02	0.0005387319	South America
South America|hCoV-19/Brazil/RJ-1466/2020|EPI ISL 456081|B.1.1.33|Brazil|2020-04-06	South America|hCoV-19/Peru/CAL-INS-104/2020|EPI ISL 536503|C.14|Peru|2020-05-02	0.0004041528	South America
South America|hCoV-19/Brazil/RJ-1464/2020|EPI ISL 456080|B.1.1.33|Brazil|2020-04-06	South America|hCoV-19/Peru/CAL-INS-104/2020|EPI ISL 536503|C.14|Peru|2020-05-02	0.0004378533	South America
South America|hCoV-19/Chile/RM-ISPCH-73/2020|EPI ISL 445369|B.1.1.33|Chile|2020-04-06	South America|hCoV-19/Peru/CAL-INS-104/2020|EPI ISL 536503|C.14|Peru|2020-05-02	0.0004376945	South America
South America|hCoV-19/Brazil/RJ-1798/2020|EPI ISL 541348|B.1.1.33|Brazil|2020-04-06	South America|hCoV-19/Peru/CAL-INS-104/2020|EPI ISL 536503|C.14|Peru|2020-05-02	0.0004377093	South America
South America|hCoV-19/Brazil/PE-IAM215/2020|EPI ISL 500471|B.1.1|Brazil|2020-04-06	South America|hCoV-19/Peru/CAL-INS-104/2020|EPI ISL 536503|C.14|Peru|2020-05-02	0.0004077744	South America
South America|hCoV-19/Brazil/RJ-0257/2020|EPI ISL 470625|B.1.1.33|Brazil|2020-04-06	South America|hCoV-19/Peru/CAL-INS-104/2020|EPI ISL 536503|C.14|Peru|2020-05-02	0.0004077774	South America
South America|hCoV-19/Colombia/SAN-INS-94514/2020|EPI ISL 456156|B.1.1|Colombia|2020-04-06	South America|hCoV-19/Peru/CAL-INS-104/2020|EPI ISL 536503|C.14|Peru|2020-05-02	0.0003412485	South America
South America|hCoV-19/Colombia/VAC-GVI-97223/2020|EPI ISL 447814|B.1.5|Colombia|2020-04-06	South America|hCoV-19/Peru/CAL-INS-104/2020|EPI ISL 536503|C.14|Peru|2020-05-02	0.0005128932	South America
South America|hCoV-19/Brazil/MG-0222/2020|EPI ISL 470588|B.1.1.33|Brazil|2020-04-06	South America|hCoV-19/Peru/CAL-INS-104/2020|EPI ISL 536503|C.14|Peru|2020-05-02	0.0005821004	South America
South America|hCoV-19/Brazil/SP-L20-CD436/2020|EPI ISL 476362|B.1.1.33|Brazil|2020-04-06	South America|hCoV-19/Peru/CAL-INS-104/2020|EPI ISL 536503|C.14|Peru|2020-05-02	0.0004571035	South America
South America|hCoV-19/Ecuador/USFQ-128/2020|EPI ISL 491933|B.1.5|Ecuador|2020-04-07	South America|hCoV-19/Peru/CAL-INS-104/2020|EPI ISL 536503|C.14|Peru|2020-05-02	0.0005387854	South America
South America|hCoV-19/Ecuador/USFQ-129/2020|EPI ISL 491934|B.1.1.10|Ecuador|2020-04-07	South America|hCoV-19/Peru/CAL-INS-104/2020|EPI ISL 536503|C.14|Peru|2020-05-02	0.0004040136	South America
South America|hCoV-19/Argentina/PAIS-A0019/2020|EPI ISL 430810|B.1.3|Argentina|2020-04-07	South America|hCoV-19/Peru/CAL-INS-104/2020|EPI ISL 536503|C.14|Peru|2020-05-02	0.0006736050	South America
South America|hCoV-19/Colombia/COR-GVI-97517/2020|EPI ISL 447816|B.1|Colombia|2020-04-07	South America|hCoV-19/Peru/CAL-INS-104/2020|EPI ISL 536503|C.14|Peru|2020-05-02	0.0005391488	South America
South America|hCoV-19/Brazil/PE-IAM89/2020|EPI ISL 500486|B.1.1|Brazil|2020-04-07	South America|hCoV-19/Peru/CAL-INS-104/2020|EPI ISL 536503|C.14|Peru|2020-05-02	0.0003367110	South America
South America|hCoV-19/Brazil/PE-IAM10/2020|EPI ISL 500461|B.1.1|Brazil|2020-04-07	South America|hCoV-19/Peru/CAL-INS-104/2020|EPI ISL 536503|C.14|Peru|2020-05-02	0.0004043812	South America
South America|hCoV-19/Brazil/PE-IAM08/2020|EPI ISL 500460|B.1.1|Brazil|2020-04-07	South America|hCoV-19/Peru/CAL-INS-104/2020|EPI ISL 536503|C.14|Peru|2020-05-02	0.0003709022	South America
South America|hCoV-19/Ecuador/USFQ-207/2020|EPI ISL 527819|B.1.1|Ecuador|2020-04-07	South America|hCoV-19/Peru/CAL-INS-104/2020|EPI ISL 536503|C.14|Peru|2020-05-02	0.0004064657	South America
South America|hCoV-19/Brazil/RJ-0259/2020|EPI ISL 470626|B.1.1.33|Brazil|2020-04-07	South America|hCoV-19/Peru/CAL-INS-104/2020|EPI ISL 536503|C.14|Peru|2020-05-02	0.0005097218	South America
South America|hCoV-19/Brazil/RJ-0260/2020|EPI ISL 470627|B.1.1.33|Brazil|2020-04-07	South America|hCoV-19/Peru/CAL-INS-104/2020|EPI ISL 536503|C.14|Peru|2020-05-02	0.0005437156	South America
South America|hCoV-19/Brazil/PE-IAM226/2020|EPI ISL 500474|B.1.1|Brazil|2020-04-07	South America|hCoV-19/Peru/CAL-INS-104/2020|EPI ISL 536503|C.14|Peru|2020-05-02	0.0004423759	South America
South America|hCoV-19/Brazil/SP-L1-CAMPI13/2020|EPI ISL 476155|B.1.1.33|Brazil|2020-04-07	South America|hCoV-19/Peru/CAL-INS-104/2020|EPI ISL 536503|C.14|Peru|2020-05-02	0.0004108063	South America
South America|hCoV-19/Brazil/PE-IAM18/2020|EPI ISL 500868|B.1.1|Brazil|2020-04-07	South America|hCoV-19/Peru/CAL-INS-104/2020|EPI ISL 536503|C.14|Peru|2020-05-02	0.0004120189	South America
South America|hCoV-19/Brazil/PE-IAM17/2020|EPI ISL 500866|B.1.1|Brazil|2020-04-07	South America|hCoV-19/Peru/CAL-INS-104/2020|EPI ISL 536503|C.14|Peru|2020-05-02	0.0004147724	South America
South America|hCoV-19/Brazil/PE-IAM16/2020|EPI ISL 500865|B.1.1|Brazil|2020-04-07	South America|hCoV-19/Peru/CAL-INS-104/2020|EPI ISL 536503|C.14|Peru|2020-05-02	0.0004170440	South America
South America|hCoV-19/Brazil/PE-IAM19/2020|EPI ISL 500467|B.1|Brazil|2020-04-07	South America|hCoV-19/Peru/CAL-INS-104/2020|EPI ISL 536503|C.14|Peru|2020-05-02	0.0006972180	South America
South America|hCoV-19/Brazil/SP-138/2020|EPI ISL 468305|B.1.1|Brazil|2020-04-08	South America|hCoV-19/Peru/CAL-INS-104/2020|EPI ISL 536503|C.14|Peru|2020-05-02	0.0004714237	South America
South America|hCoV-19/Brazil/RJ-INCA-C06/2020|EPI ISL 513513|B.1.1.33|Brazil|2020-04-08	South America|hCoV-19/Peru/CAL-INS-104/2020|EPI ISL 536503|C.14|Peru|2020-05-02	0.0004713580	South America
South America|hCoV-19/Brazil/PE-IAM84/2020|EPI ISL 500484|B.1.1|Brazil|2020-04-08	South America|hCoV-19/Peru/CAL-INS-104/2020|EPI ISL 536503|C.14|Peru|2020-05-02	0.0003703280	South America
South America|hCoV-19/Brazil/RJ-1702/2020|EPI ISL 456087|B.1.1.33|Brazil|2020-04-08	South America|hCoV-19/Peru/CAL-INS-104/2020|EPI ISL 536503|C.14|Peru|2020-05-02	0.0004378419	South America
South America|hCoV-19/Brazil/RJ-1690/2020|EPI ISL 456084|B.1.1.33|Brazil|2020-04-08	South America|hCoV-19/Peru/CAL-INS-104/2020|EPI ISL 536503|C.14|Peru|2020-05-02	0.0005052378	South America
South America|hCoV-19/Brazil/RJ-1701/2020|EPI ISL 456086|B.1.1.33|Brazil|2020-04-08	South America|hCoV-19/Peru/CAL-INS-104/2020|EPI ISL 536503|C.14|Peru|2020-05-02	0.0004715326	South America
South America|hCoV-19/Brazil/RJ-1691/2020|EPI ISL 456085|B.1.1.33|Brazil|2020-04-08	South America|hCoV-19/Peru/CAL-INS-104/2020|EPI ISL 536503|C.14|Peru|2020-05-02	0.0004041528	South America
South America|hCoV-19/Peru/LAM-INS-044/2020|EPI ISL 514265|B.1.1.1|Peru|2020-04-08	South America|hCoV-19/Peru/CAL-INS-104/2020|EPI ISL 536503|C.14|Peru|2020-05-02	0.0001694309	South America
South America|hCoV-19/Brazil/PE-IAM30/2020|EPI ISL 500477|B.1.1|Brazil|2020-04-08	South America|hCoV-19/Peru/CAL-INS-104/2020|EPI ISL 536503|C.14|Peru|2020-05-02	0.0003705401	South America
South America|hCoV-19/Brazil/PE-IAM29/2020|EPI ISL 500872|B.1.1|Brazil|2020-04-08	South America|hCoV-19/Peru/CAL-INS-104/2020|EPI ISL 536503|C.14|Peru|2020-05-02	0.0004047304	South America
South America|hCoV-19/Brazil/PE-IAM221/2020|EPI ISL 500473|B.1.1|Brazil|2020-04-08	South America|hCoV-19/Peru/CAL-INS-104/2020|EPI ISL 536503|C.14|Peru|2020-05-02	0.0003380423	South America
South America|hCoV-19/Brazil/PE-IAM48/2020|EPI ISL 500482|B.1.1|Brazil|2020-04-08	South America|hCoV-19/Peru/CAL-INS-104/2020|EPI ISL 536503|C.14|Peru|2020-05-02	0.0003721160	South America
South America|hCoV-19/Brazil/PE-IAM87/2020|EPI ISL 500485|B.1.1|Brazil|2020-04-08	South America|hCoV-19/Peru/CAL-INS-104/2020|EPI ISL 536503|C.14|Peru|2020-05-02	0.0003724338	South America
South America|hCoV-19/Brazil/PE-IAM39/2020|EPI ISL 500481|B.1.1|Brazil|2020-04-08	South America|hCoV-19/Peru/CAL-INS-104/2020|EPI ISL 536503|C.14|Peru|2020-05-02	0.0005427848	South America
South America|hCoV-19/Brazil/PE-IAM273/2020|EPI ISL 500476|B.1.1|Brazil|2020-04-08	South America|hCoV-19/Peru/CAL-INS-104/2020|EPI ISL 536503|C.14|Peru|2020-05-02	0.0004107080	South America
South America|hCoV-19/Brazil/SP-L1-CAMPI16/2020|EPI ISL 476158|B.1.1.33|Brazil|2020-04-08	South America|hCoV-19/Peru/CAL-INS-104/2020|EPI ISL 536503|C.14|Peru|2020-05-02	0.0004450466	South America
South America|hCoV-19/Brazil/MG-0289/2020|EPI ISL 470594|B.1.1.33|Brazil|2020-04-08	South America|hCoV-19/Peru/CAL-INS-104/2020|EPI ISL 536503|C.14|Peru|2020-05-02	0.0005820218	South America
South America|hCoV-19/Brazil/RJ-0261/2020|EPI ISL 470628|B.1.1.33|Brazil|2020-04-08	South America|hCoV-19/Peru/CAL-INS-104/2020|EPI ISL 536503|C.14|Peru|2020-05-02	0.0004111725	South America
South America|hCoV-19/Brazil/AP-IEC-163359/2020|EPI ISL 524795|B.1.1.33|Brazil|2020-04-09	South America|hCoV-19/Peru/CAL-INS-104/2020|EPI ISL 536503|C.14|Peru|2020-05-02	0.0004040031	South America
South America|hCoV-19/Brazil/RJ-1901/2020|EPI ISL 456089|B.1.1.33|Brazil|2020-04-09	South America|hCoV-19/Peru/CAL-INS-104/2020|EPI ISL 536503|C.14|Peru|2020-05-02	0.0005052614	South America
South America|hCoV-19/Brazil/RJ-1902/2020|EPI ISL 456090|B.1.1.33|Brazil|2020-04-09	South America|hCoV-19/Peru/CAL-INS-104/2020|EPI ISL 536503|C.14|Peru|2020-05-02	0.0005052483	South America
South America|hCoV-19/Brazil/RJ-1921/2020|EPI ISL 456091|B.1.1.33|Brazil|2020-04-09	South America|hCoV-19/Peru/CAL-INS-104/2020|EPI ISL 536503|C.14|Peru|2020-05-02	0.0004715668	South America
South America|hCoV-19/Colombia/MET-INS-95637/2020|EPI ISL 498164|B.1.1|Colombia|2020-04-09	South America|hCoV-19/Peru/CAL-INS-104/2020|EPI ISL 536503|C.14|Peru|2020-05-02	0.0003366997	South America
South America|hCoV-19/Colombia/RIS-INS-95663/2020|EPI ISL 498165|B.1.5|Colombia|2020-04-09	South America|hCoV-19/Peru/CAL-INS-104/2020|EPI ISL 536503|C.14|Peru|2020-05-02	0.0005051685	South America
South America|hCoV-19/Brazil/PE-IAM138/2020|EPI ISL 500463|B|Brazil|2020-04-09	South America|hCoV-19/Peru/CAL-INS-104/2020|EPI ISL 536503|C.14|Peru|2020-05-02	0.0006067328	South America
South America|hCoV-19/Colombia/COR-GVI-97527/2020|EPI ISL 447817|B.1.255|Colombia|2020-04-09	South America|hCoV-19/Peru/CAL-INS-104/2020|EPI ISL 536503|C.14|Peru|2020-05-02	0.0005390218	South America
South America|hCoV-19/Brazil/PE-IAM103/2020|EPI ISL 500462|B.1.1|Brazil|2020-04-09	South America|hCoV-19/Peru/CAL-INS-104/2020|EPI ISL 536503|C.14|Peru|2020-05-02	0.0003720028	South America
South America|hCoV-19/Brazil/RJ-0262/2020|EPI ISL 470629|B.1.1.33|Brazil|2020-04-09	South America|hCoV-19/Peru/CAL-INS-104/2020|EPI ISL 536503|C.14|Peru|2020-05-02	0.0004077499	South America
South America|hCoV-19/Brazil/PE-IAM238/2020|EPI ISL 500475|B.1.1|Brazil|2020-04-09	South America|hCoV-19/Peru/CAL-INS-104/2020|EPI ISL 536503|C.14|Peru|2020-05-02	0.0003740165	South America
South America|hCoV-19/Brazil/PE-IAM212/2020|EPI ISL 500470|B.1.1|Brazil|2020-04-09	South America|hCoV-19/Peru/CAL-INS-104/2020|EPI ISL 536503|C.14|Peru|2020-05-02	0.0004767401	South America
South America|hCoV-19/Brazil/PE-IAM220/2020|EPI ISL 500472|B.1.1|Brazil|2020-04-09	South America|hCoV-19/Peru/CAL-INS-104/2020|EPI ISL 536503|C.14|Peru|2020-05-02	0.0003755712	South America
South America|hCoV-19/Brazil/SP-L1-CAMPI19/2020|EPI ISL 476160|B.1.1.33|Brazil|2020-04-09	South America|hCoV-19/Peru/CAL-INS-104/2020|EPI ISL 536503|C.14|Peru|2020-05-02	0.0004108063	South America
South America|hCoV-19/Brazil/MG-0288/2020|EPI ISL 470593|B.1|Brazil|2020-04-09	South America|hCoV-19/Peru/CAL-INS-104/2020|EPI ISL 536503|C.14|Peru|2020-05-02	0.0005137486	South America
South America|hCoV-19/Brazil/PE-IAM167/2020|EPI ISL 500466|B.1.1|Brazil|2020-04-09	South America|hCoV-19/Peru/CAL-INS-104/2020|EPI ISL 536503|C.14|Peru|2020-05-02	0.0004122139	South America
South America|hCoV-19/Brazil/PE-IAM209/2020|EPI ISL 500468|B.1.1|Brazil|2020-04-09	South America|hCoV-19/Peru/CAL-INS-104/2020|EPI ISL 536503|C.14|Peru|2020-05-02	0.0003797220	South America
South America|hCoV-19/Brazil/PE-IAM230/2020|EPI ISL 500869|B.1.1|Brazil|2020-04-09	South America|hCoV-19/Peru/CAL-INS-104/2020|EPI ISL 536503|C.14|Peru|2020-05-02	0.0004148100	South America
South America|hCoV-19/Brazil/PE-IAM235/2020|EPI ISL 500870|B.1.1|Brazil|2020-04-09	South America|hCoV-19/Peru/CAL-INS-104/2020|EPI ISL 536503|C.14|Peru|2020-05-02	0.0003807655	South America
South America|hCoV-19/Brazil/PE-IAM171/2020|EPI ISL 500867|B.1.1|Brazil|2020-04-09	South America|hCoV-19/Peru/CAL-INS-104/2020|EPI ISL 536503|C.14|Peru|2020-05-02	0.0005552371	South America
South America|hCoV-19/Brazil/PE-IAM158/2020|EPI ISL 500465|B.1.1|Brazil|2020-04-09	South America|hCoV-19/Peru/CAL-INS-104/2020|EPI ISL 536503|C.14|Peru|2020-05-02	0.0004869932	South America
South America|hCoV-19/Brazil/PE-IAM211/2020|EPI ISL 500469|B.1.1|Brazil|2020-04-09	South America|hCoV-19/Peru/CAL-INS-104/2020|EPI ISL 536503|C.14|Peru|2020-05-02	0.0004178216	South America
South America|hCoV-19/Brazil/PE-IAM139/2020|EPI ISL 500464|B.1.1|Brazil|2020-04-09	South America|hCoV-19/Peru/CAL-INS-104/2020|EPI ISL 536503|C.14|Peru|2020-05-02	0.0003846123	South America
South America|hCoV-19/Brazil/PE-IAM248/2020|EPI ISL 500871|B.1.1|Brazil|2020-04-09	South America|hCoV-19/Peru/CAL-INS-104/2020|EPI ISL 536503|C.14|Peru|2020-05-02	0.0003890819	South America
South America|hCoV-19/Brazil/SP-181/2020|EPI ISL 523976|B.1.1.33|Brazil|2020-04-10	South America|hCoV-19/Peru/CAL-INS-104/2020|EPI ISL 536503|C.14|Peru|2020-05-02	0.0005050369	South America
South America|hCoV-19/Brazil/RJ-1923/2020|EPI ISL 456092|B.1.1.33|Brazil|2020-04-10	South America|hCoV-19/Peru/CAL-INS-104/2020|EPI ISL 536503|C.14|Peru|2020-05-02	0.0004378624	South America
South America|hCoV-19/Peru/ANC-INS-049/2020|EPI ISL 516653|C.14|Peru|2020-04-10	South America|hCoV-19/Peru/CAL-INS-104/2020|EPI ISL 536503|C.14|Peru|2020-05-02	0.0001694309	South America
South America|hCoV-19/Brazil/SP-545/2020|EPI ISL 471551|B.1.1.33|Brazil|2020-04-10	South America|hCoV-19/Peru/CAL-INS-104/2020|EPI ISL 536503|C.14|Peru|2020-05-02	0.0004377298	South America
South America|hCoV-19/Brazil/SP-176/2020|EPI ISL 523972|B.1|Brazil|2020-04-11	South America|hCoV-19/Peru/CAL-INS-104/2020|EPI ISL 536503|C.14|Peru|2020-05-02	0.0005387970	South America
South America|hCoV-19/Argentina/PAIS-A0020/2020|EPI ISL 430811|B.1.1.1|Argentina|2020-04-11	South America|hCoV-19/Peru/CAL-INS-104/2020|EPI ISL 536503|C.14|Peru|2020-05-02	0.0002356472	South America
South America|hCoV-19/Peru/ANC-INS-050/2020|EPI ISL 516654|B.1.255|Peru|2020-04-11	South America|hCoV-19/Peru/CAL-INS-104/2020|EPI ISL 536503|C.14|Peru|2020-05-02	0.0005422843	South America
South America|hCoV-19/Peru/ANC-INS-045/2020|EPI ISL 516628|B.1.255|Peru|2020-04-11	South America|hCoV-19/Peru/CAL-INS-104/2020|EPI ISL 536503|C.14|Peru|2020-05-02	0.0005424314	South America
South America|hCoV-19/Peru/LIM-INS-041/2020|EPI ISL 514226|B.1.1|Peru|2020-04-11	South America|hCoV-19/Peru/CAL-INS-104/2020|EPI ISL 536503|C.14|Peru|2020-05-02	0.0003389246	South America
South America|hCoV-19/Peru/ANC-INS-052/2020|EPI ISL 516686|B.1.1.1|Peru|2020-04-11	South America|hCoV-19/Peru/CAL-INS-104/2020|EPI ISL 536503|C.14|Peru|2020-05-02	0.0002033270	South America
South America|hCoV-19/Peru/LIM-INS-053/2020|EPI ISL 516721|B.1.1.1|Peru|2020-04-11	South America|hCoV-19/Peru/CAL-INS-104/2020|EPI ISL 536503|C.14|Peru|2020-05-02	0.0002711403	South America
South America|hCoV-19/Argentina/PAIS-A0021/2020|EPI ISL 430812|B.1.1.1|Argentina|2020-04-11	South America|hCoV-19/Peru/CAL-INS-104/2020|EPI ISL 536503|C.14|Peru|2020-05-02	0.0003030536	South America
South America|hCoV-19/Argentina/PAIS-A0022/2020|EPI ISL 430813|B.1.1.1|Argentina|2020-04-11	South America|hCoV-19/Peru/CAL-INS-104/2020|EPI ISL 536503|C.14|Peru|2020-05-02	0.0002034484	South America
South America|hCoV-19/Brazil/RJ-1927/2020|EPI ISL 456093|B.1.1.33|Brazil|2020-04-12	South America|hCoV-19/Peru/CAL-INS-104/2020|EPI ISL 536503|C.14|Peru|2020-05-02	0.0004715545	South America
South America|hCoV-19/Peru/ANC-INS-051/2020|EPI ISL 516685|B.1.1.1|Peru|2020-04-12	South America|hCoV-19/Peru/CAL-INS-104/2020|EPI ISL 536503|C.14|Peru|2020-05-02	0.0002033270	South America
South America|hCoV-19/Peru/LAL-INS-056/2020|EPI ISL 517686|C.14|Peru|2020-04-12	South America|hCoV-19/Peru/CAL-INS-104/2020|EPI ISL 536503|C.14|Peru|2020-05-02	0.0001694230	South America
South America|hCoV-19/Peru/LIM-INS-042/2020|EPI ISL 514227|B.1|Peru|2020-04-12	South America|hCoV-19/Peru/CAL-INS-104/2020|EPI ISL 536503|C.14|Peru|2020-05-02	0.0005085074	South America
South America|hCoV-19/Colombia/I30/2020|EPI ISL 526959|B.1|Colombia|2020-04-12	South America|hCoV-19/Peru/CAL-INS-104/2020|EPI ISL 536503|C.14|Peru|2020-05-02	0.0006449575	South America
South America|hCoV-19/Brazil/RJ-1953/2020|EPI ISL 541352|B.1.1.33|Brazil|2020-04-13	South America|hCoV-19/Peru/CAL-INS-104/2020|EPI ISL 536503|C.14|Peru|2020-05-02	0.0004040031	South America
South America|hCoV-19/Brazil/RJ-1948/2020|EPI ISL 456095|B.1.1.33|Brazil|2020-04-13	South America|hCoV-19/Peru/CAL-INS-104/2020|EPI ISL 536503|C.14|Peru|2020-05-02	0.0004041528	South America
South America|hCoV-19/Brazil/RJ-1952/2020|EPI ISL 456096|B.1.1.33|Brazil|2020-04-13	South America|hCoV-19/Peru/CAL-INS-104/2020|EPI ISL 536503|C.14|Peru|2020-05-02	0.0004378533	South America
South America|hCoV-19/Brazil/RJ-1943/2020|EPI ISL 456094|B.1.1.33|Brazil|2020-04-13	South America|hCoV-19/Peru/CAL-INS-104/2020|EPI ISL 536503|C.14|Peru|2020-05-02	0.0004378419	South America
South America|hCoV-19/Brazil/RJ-2000/2020|EPI ISL 456098|B.1.1.33|Brazil|2020-04-13	South America|hCoV-19/Peru/CAL-INS-104/2020|EPI ISL 536503|C.14|Peru|2020-05-02	0.0005052614	South America
South America|hCoV-19/Ecuador/USFQ-131/2020|EPI ISL 491935|B.1.1.1|Ecuador|2020-04-13	South America|hCoV-19/Peru/CAL-INS-104/2020|EPI ISL 536503|C.14|Peru|2020-05-02	0.0002021736	South America
South America|hCoV-19/Peru/ARE-INS-076/2020|EPI ISL 527789|B.1.1|Peru|2020-04-13	South America|hCoV-19/Peru/CAL-INS-104/2020|EPI ISL 536503|C.14|Peru|2020-05-02	0.0003728351	South America
South America|hCoV-19/Peru/LIM-INS-033/2020|EPI ISL 491458|B.1.1.1|Peru|2020-04-13	South America|hCoV-19/Peru/CAL-INS-104/2020|EPI ISL 536503|C.14|Peru|2020-05-02	0.0002372251	South America
South America|hCoV-19/Brazil/RJ-1966/2020|EPI ISL 456097|B.1.1.33|Brazil|2020-04-13	South America|hCoV-19/Peru/CAL-INS-104/2020|EPI ISL 536503|C.14|Peru|2020-05-02	0.0004378567	South America
South America|hCoV-19/Brazil/PE-IAM311/2020|EPI ISL 500480|B.1.1|Brazil|2020-04-13	South America|hCoV-19/Peru/CAL-INS-104/2020|EPI ISL 536503|C.14|Peru|2020-05-02	0.0004071275	South America
South America|hCoV-19/Brazil/PE-IAM355/2020|EPI ISL 500874|B.1.1|Brazil|2020-04-13	South America|hCoV-19/Peru/CAL-INS-104/2020|EPI ISL 536503|C.14|Peru|2020-05-02	0.0003404355	South America
South America|hCoV-19/Brazil/RJ-0263/2020|EPI ISL 470630|B.1.1.33|Brazil|2020-04-13	South America|hCoV-19/Peru/CAL-INS-104/2020|EPI ISL 536503|C.14|Peru|2020-05-02	0.0004793638	South America
South America|hCoV-19/Brazil/PE-IAM305/2020|EPI ISL 500478|B.1.1|Brazil|2020-04-13	South America|hCoV-19/Peru/CAL-INS-104/2020|EPI ISL 536503|C.14|Peru|2020-05-02	0.0004494189	South America
South America|hCoV-19/Brazil/MG-0258/2020|EPI ISL 470589|B.1.1.33|Brazil|2020-04-13	South America|hCoV-19/Peru/CAL-INS-104/2020|EPI ISL 536503|C.14|Peru|2020-05-02	0.0004495735	South America
South America|hCoV-19/Brazil/RJ-INCA-C15/2020|EPI ISL 513518|B.1.1.33|Brazil|2020-04-14	South America|hCoV-19/Peru/CAL-INS-104/2020|EPI ISL 536503|C.14|Peru|2020-05-02	0.0004040031	South America
South America|hCoV-19/Brazil/RJ-INCA-C13/2020|EPI ISL 513516|B.1.1.33|Brazil|2020-04-14	South America|hCoV-19/Peru/CAL-INS-104/2020|EPI ISL 536503|C.14|Peru|2020-05-02	0.0004715705	South America
South America|hCoV-19/Brazil/RJ-INCA-C12/2020|EPI ISL 513515|B.1.1.33|Brazil|2020-04-14	South America|hCoV-19/Peru/CAL-INS-104/2020|EPI ISL 536503|C.14|Peru|2020-05-02	0.0005050612	South America
South America|hCoV-19/Colombia/TOL-INS-0341-T15/2020|EPI ISL 526964|B.1|Colombia|2020-04-14	South America|hCoV-19/Peru/CAL-INS-104/2020|EPI ISL 536503|C.14|Peru|2020-05-02	0.0006071219	South America
South America|hCoV-19/Colombia/TOL-INS-0345-T20/2020|EPI ISL 526963|B.1|Colombia|2020-04-14	South America|hCoV-19/Peru/CAL-INS-104/2020|EPI ISL 536503|C.14|Peru|2020-05-02	0.0006071377	South America
South America|hCoV-19/Colombia/TOL-INS-0330-T5/2020|EPI ISL 526965|B.1|Colombia|2020-04-14	South America|hCoV-19/Peru/CAL-INS-104/2020|EPI ISL 536503|C.14|Peru|2020-05-02	0.0005403506	South America
South America|hCoV-19/Brazil/RJ-0266/2020|EPI ISL 470632|B.1.1.33|Brazil|2020-04-14	South America|hCoV-19/Peru/CAL-INS-104/2020|EPI ISL 536503|C.14|Peru|2020-05-02	0.0004417394	South America
South America|hCoV-19/Brazil/RJ-0265/2020|EPI ISL 470631|B.1.1.33|Brazil|2020-04-14	South America|hCoV-19/Peru/CAL-INS-104/2020|EPI ISL 536503|C.14|Peru|2020-05-02	0.0004757746	South America
South America|hCoV-19/Uruguay/UY-NYUMC873/2020|EPI ISL 457969|B.1.1|Uruguay|2020-04-14	South America|hCoV-19/Peru/CAL-INS-104/2020|EPI ISL 536503|C.14|Peru|2020-05-02	0.0003764997	South America
South America|hCoV-19/Brazil/RJ-INCA-C14/2020|EPI ISL 513517|B.1.1.33|Brazil|2020-04-14	South America|hCoV-19/Peru/CAL-INS-104/2020|EPI ISL 536503|C.14|Peru|2020-05-02	0.0004522607	South America
South America|hCoV-19/Brazil/RJ-UFRJ-1019/2020|EPI ISL 492032|B.1.1.33|Brazil|2020-04-15	South America|hCoV-19/Peru/CAL-INS-104/2020|EPI ISL 536503|C.14|Peru|2020-05-02	0.0004713578	South America
South America|hCoV-19/Brazil/AP-IEC-164082/2020|EPI ISL 458143|B.1.1.33|Brazil|2020-04-15	South America|hCoV-19/Peru/CAL-INS-104/2020|EPI ISL 536503|C.14|Peru|2020-05-02	0.0004040031	South America
South America|hCoV-19/Argentina/PAIS-G0001/2020|EPI ISL 499083|B.1.5|Argentina|2020-04-15	South America|hCoV-19/Peru/CAL-INS-104/2020|EPI ISL 536503|C.14|Peru|2020-05-02	0.0007410523	South America
South America|hCoV-19/Brazil/RJ-2044/2020|EPI ISL 456101|B.1.1.33|Brazil|2020-04-15	South America|hCoV-19/Peru/CAL-INS-104/2020|EPI ISL 536503|C.14|Peru|2020-05-02	0.0004378419	South America
South America|hCoV-19/Brazil/RJ-2033/2020|EPI ISL 456100|B.1.1.33|Brazil|2020-04-15	South America|hCoV-19/Peru/CAL-INS-104/2020|EPI ISL 536503|C.14|Peru|2020-05-02	0.0004041664	South America
South America|hCoV-19/Brazil/RJ-0267/2020|EPI ISL 470633|B.1.1.33|Brazil|2020-04-15	South America|hCoV-19/Peru/CAL-INS-104/2020|EPI ISL 536503|C.14|Peru|2020-05-02	0.0004417601	South America
South America|hCoV-19/Brazil/RJ-0268/2020|EPI ISL 470634|B.1.1.33|Brazil|2020-04-15	South America|hCoV-19/Peru/CAL-INS-104/2020|EPI ISL 536503|C.14|Peru|2020-05-02	0.0004078055	South America
South America|hCoV-19/Brazil/RJ-INCA-C34/2020|EPI ISL 513542|B.1.1.33|Brazil|2020-04-16	South America|hCoV-19/Peru/CAL-INS-104/2020|EPI ISL 536503|C.14|Peru|2020-05-02	0.0004376797	South America
South America|hCoV-19/Brazil/RJ-INCA-C28/2020|EPI ISL 513536|B.1.1.33|Brazil|2020-04-16	South America|hCoV-19/Peru/CAL-INS-104/2020|EPI ISL 536503|C.14|Peru|2020-05-02	0.0004713702	South America
South America|hCoV-19/Brazil/RJ-INCA-C23/2020|EPI ISL 513531|B.1.1.33|Brazil|2020-04-16	South America|hCoV-19/Peru/CAL-INS-104/2020|EPI ISL 536503|C.14|Peru|2020-05-02	0.0004377002	South America
South America|hCoV-19/Brazil/RJ-INCA-C26/2020|EPI ISL 513534|B.1.1.33|Brazil|2020-04-16	South America|hCoV-19/Peru/CAL-INS-104/2020|EPI ISL 536503|C.14|Peru|2020-05-02	0.0005050612	South America
South America|hCoV-19/Brazil/RJ-INCA-C25/2020|EPI ISL 513533|B.1.1.33|Brazil|2020-04-16	South America|hCoV-19/Peru/CAL-INS-104/2020|EPI ISL 536503|C.14|Peru|2020-05-02	0.0004376798	South America
South America|hCoV-19/Brazil/RJ-INCA-C22/2020|EPI ISL 513530|B.1.1.33|Brazil|2020-04-16	South America|hCoV-19/Peru/CAL-INS-104/2020|EPI ISL 536503|C.14|Peru|2020-05-02	0.0004040031	South America
South America|hCoV-19/Brazil/RJ-INCA-C32/2020|EPI ISL 513540|B.1.1.33|Brazil|2020-04-16	South America|hCoV-19/Peru/CAL-INS-104/2020|EPI ISL 536503|C.14|Peru|2020-05-02	0.0004713580	South America
South America|hCoV-19/Brazil/RJ-INCA-C35/2020|EPI ISL 513543|B.1.1.33|Brazil|2020-04-16	South America|hCoV-19/Peru/CAL-INS-104/2020|EPI ISL 536503|C.14|Peru|2020-05-02	0.0004377002	South America
South America|hCoV-19/Brazil/RJ-2091/2020|EPI ISL 467347|B.1.1.33|Brazil|2020-04-16	South America|hCoV-19/Peru/CAL-INS-104/2020|EPI ISL 536503|C.14|Peru|2020-05-02	0.0005050743	South America
South America|hCoV-19/Brazil/RJ-2100/2020|EPI ISL 541353|B.1.1.33|Brazil|2020-04-16	South America|hCoV-19/Peru/CAL-INS-104/2020|EPI ISL 536503|C.14|Peru|2020-05-02	0.0004377059	South America
South America|hCoV-19/Brazil/RJ-2078/2020|EPI ISL 456106|B.1.1.33|Brazil|2020-04-16	South America|hCoV-19/Peru/CAL-INS-104/2020|EPI ISL 536503|C.14|Peru|2020-05-02	0.0004378624	South America
South America|hCoV-19/Brazil/RJ-2057/2020|EPI ISL 456102|B.1.1.33|Brazil|2020-04-16	South America|hCoV-19/Peru/CAL-INS-104/2020|EPI ISL 536503|C.14|Peru|2020-05-02	0.0004378533	South America
South America|hCoV-19/Brazil/RJ-2062/2020|EPI ISL 456103|B.1.1.33|Brazil|2020-04-16	South America|hCoV-19/Peru/CAL-INS-104/2020|EPI ISL 536503|C.14|Peru|2020-05-02	0.0005052483	South America
South America|hCoV-19/Brazil/RJ-2072/2020|EPI ISL 456104|B.1.1.33|Brazil|2020-04-16	South America|hCoV-19/Peru/CAL-INS-104/2020|EPI ISL 536503|C.14|Peru|2020-05-02	0.0004041528	South America
South America|hCoV-19/Brazil/RJ-2077/2020|EPI ISL 456105|B.1.1.33|Brazil|2020-04-16	South America|hCoV-19/Peru/CAL-INS-104/2020|EPI ISL 536503|C.14|Peru|2020-05-02	0.0004715766	South America
South America|hCoV-19/Peru/ARE-INS-075/2020|EPI ISL 527787|B.1.1|Peru|2020-04-16	South America|hCoV-19/Peru/CAL-INS-104/2020|EPI ISL 536503|C.14|Peru|2020-05-02	0.0004067277	South America
South America|hCoV-19/Brazil/RJ-INCA-C30/2020|EPI ISL 513538|B.1.1.33|Brazil|2020-04-16	South America|hCoV-19/Peru/CAL-INS-104/2020|EPI ISL 536503|C.14|Peru|2020-05-02	0.0004377151	South America
South America|hCoV-19/Brazil/RJ-0269/2020|EPI ISL 470635|B.1.1.33|Brazil|2020-04-16	South America|hCoV-19/Peru/CAL-INS-104/2020|EPI ISL 536503|C.14|Peru|2020-05-02	0.0004417092	South America
South America|hCoV-19/Brazil/RJ-0270/2020|EPI ISL 470636|B.1.1.33|Brazil|2020-04-16	South America|hCoV-19/Peru/CAL-INS-104/2020|EPI ISL 536503|C.14|Peru|2020-05-02	0.0004450657	South America
South America|hCoV-19/Brazil/MG-0291/2020|EPI ISL 470596|B.1.1.33|Brazil|2020-04-16	South America|hCoV-19/Peru/CAL-INS-104/2020|EPI ISL 536503|C.14|Peru|2020-05-02	0.0004496057	South America
South America|hCoV-19/Brazil/RJ-UFRJ-54093/2020|EPI ISL 492042|B.1.1.33|Brazil|2020-04-16	South America|hCoV-19/Peru/CAL-INS-104/2020|EPI ISL 536503|C.14|Peru|2020-05-02	0.0005387689	South America
South America|hCoV-19/Brazil/RJ-UFRJ-2215/2020|EPI ISL 492034|B.1.1.33|Brazil|2020-04-17	South America|hCoV-19/Peru/CAL-INS-104/2020|EPI ISL 536503|C.14|Peru|2020-05-02	0.0004040031	South America
South America|hCoV-19/Brazil/RJ-2231/2020|EPI ISL 541356|B.1.1.33|Brazil|2020-04-17	South America|hCoV-19/Peru/CAL-INS-104/2020|EPI ISL 536503|C.14|Peru|2020-05-02	0.0005050848	South America
South America|hCoV-19/Brazil/RJ-INCA-C39/2020|EPI ISL 513547|B.1.1.33|Brazil|2020-04-17	South America|hCoV-19/Peru/CAL-INS-104/2020|EPI ISL 536503|C.14|Peru|2020-05-02	0.0004376798	South America
South America|hCoV-19/Brazil/RJ-INCA-C40/2020|EPI ISL 513548|B.1.1.33|Brazil|2020-04-17	South America|hCoV-19/Peru/CAL-INS-104/2020|EPI ISL 536503|C.14|Peru|2020-05-02	0.0004376798	South America
South America|hCoV-19/Ecuador/USFQ-065/2020|EPI ISL 481247|B.1.1|Ecuador|2020-04-17	South America|hCoV-19/Peru/CAL-INS-104/2020|EPI ISL 536503|C.14|Peru|2020-05-02	0.0003366543	South America
South America|hCoV-19/Ecuador/USFQ-026/2020|EPI ISL 481244|B.1|Ecuador|2020-04-17	South America|hCoV-19/Peru/CAL-INS-104/2020|EPI ISL 536503|C.14|Peru|2020-05-02	0.0005387857	South America
South America|hCoV-19/Brazil/SP-164/2020|EPI ISL 523961|B.1.1.33|Brazil|2020-04-17	South America|hCoV-19/Peru/CAL-INS-104/2020|EPI ISL 536503|C.14|Peru|2020-05-02	0.0004713701	South America
South America|hCoV-19/Brazil/RJ-2208/2020|EPI ISL 467350|B.1.1.33|Brazil|2020-04-17	South America|hCoV-19/Peru/CAL-INS-104/2020|EPI ISL 536503|C.14|Peru|2020-05-02	0.0004376798	South America
South America|hCoV-19/Brazil/RJ-2197/2020|EPI ISL 467349|B.1.1.33|Brazil|2020-04-17	South America|hCoV-19/Peru/CAL-INS-104/2020|EPI ISL 536503|C.14|Peru|2020-05-02	0.0006397711	South America
South America|hCoV-19/Brazil/RJ-2233/2020|EPI ISL 467351|B.1.1.33|Brazil|2020-04-17	South America|hCoV-19/Peru/CAL-INS-104/2020|EPI ISL 536503|C.14|Peru|2020-05-02	0.0004040031	South America
South America|hCoV-19/Brazil/RJ-2195/2020|EPI ISL 467348|B.1.1.33|Brazil|2020-04-17	South America|hCoV-19/Peru/CAL-INS-104/2020|EPI ISL 536503|C.14|Peru|2020-05-02	0.0004040167	South America
South America|hCoV-19/Brazil/RJ-INCA-C41/2020|EPI ISL 513549|B.1.1.33|Brazil|2020-04-17	South America|hCoV-19/Peru/CAL-INS-104/2020|EPI ISL 536503|C.14|Peru|2020-05-02	0.0004040167	South America
South America|hCoV-19/Ecuador/USFQ-054/2020|EPI ISL 481246|B.1.1|Ecuador|2020-04-17	South America|hCoV-19/Peru/CAL-INS-104/2020|EPI ISL 536503|C.14|Peru|2020-05-02	0.0004040272	South America
South America|hCoV-19/Brazil/RJ-INCA-C42/2020|EPI ISL 513550|B.1.1.33|Brazil|2020-04-17	South America|hCoV-19/Peru/CAL-INS-104/2020|EPI ISL 536503|C.14|Peru|2020-05-02	0.0004713738	South America
South America|hCoV-19/Ecuador/USFQ-045/2020|EPI ISL 471268|B.1.1|Ecuador|2020-04-17	South America|hCoV-19/Peru/CAL-INS-104/2020|EPI ISL 536503|C.14|Peru|2020-05-02	0.0004378148	South America
South America|hCoV-19/Brazil/RJ-INCA-C44/2020|EPI ISL 513551|B.1.1.33|Brazil|2020-04-17	South America|hCoV-19/Peru/CAL-INS-104/2020|EPI ISL 536503|C.14|Peru|2020-05-02	0.0004394401	South America
South America|hCoV-19/Brazil/MG-0286/2020|EPI ISL 470591|B.1.1.33|Brazil|2020-04-17	South America|hCoV-19/Peru/CAL-INS-104/2020|EPI ISL 536503|C.14|Peru|2020-05-02	0.0005136133	South America
South America|hCoV-19/Brazil/RJ-0271/2020|EPI ISL 470637|B.1.1.33|Brazil|2020-04-17	South America|hCoV-19/Peru/CAL-INS-104/2020|EPI ISL 536503|C.14|Peru|2020-05-02	0.0004450657	South America
South America|hCoV-19/Brazil/SP-512/2020|EPI ISL 471556|B.1.1|Brazil|2020-04-18	South America|hCoV-19/Peru/CAL-INS-104/2020|EPI ISL 536503|C.14|Peru|2020-05-02	0.0004714240	South America
South America|hCoV-19/Argentina/PAIS-A0025/2020|EPI ISL 430816|B.1.1|Argentina|2020-04-18	South America|hCoV-19/Peru/CAL-INS-104/2020|EPI ISL 536503|C.14|Peru|2020-05-02	0.0005430940	South America
South America|hCoV-19/Argentina/PAIS-A0027/2020|EPI ISL 430818|B.1.1|Argentina|2020-04-19	South America|hCoV-19/Peru/CAL-INS-104/2020|EPI ISL 536503|C.14|Peru|2020-05-02	0.0005430756	South America
South America|hCoV-19/Brazil/RJ-INCA-C47/2020|EPI ISL 513553|B.1.1.33|Brazil|2020-04-20	South America|hCoV-19/Peru/CAL-INS-104/2020|EPI ISL 536503|C.14|Peru|2020-05-02	0.0004377002	South America
South America|hCoV-19/Brazil/AP-IEC-164346/2020|EPI ISL 458145|B.1.1.33|Brazil|2020-04-20	South America|hCoV-19/Peru/CAL-INS-104/2020|EPI ISL 536503|C.14|Peru|2020-05-02	0.0004713800	South America
South America|hCoV-19/Brazil/RJ-2376/2020|EPI ISL 541360|B.1.1.33|Brazil|2020-04-20	South America|hCoV-19/Peru/CAL-INS-104/2020|EPI ISL 536503|C.14|Peru|2020-05-02	0.0004376911	South America
South America|hCoV-19/Brazil/RJ-2377/2020|EPI ISL 541361|B.1.1.33|Brazil|2020-04-20	South America|hCoV-19/Peru/CAL-INS-104/2020|EPI ISL 536503|C.14|Peru|2020-05-02	0.0005050612	South America
South America|hCoV-19/Brazil/SE-6579/2020|EPI ISL 541388|B.1.1.33|Brazil|2020-04-20	South America|hCoV-19/Peru/CAL-INS-104/2020|EPI ISL 536503|C.14|Peru|2020-05-02	0.0005387509	South America
South America|hCoV-19/Brazil/SE-6583/2020|EPI ISL 541389|B.1|Brazil|2020-04-20	South America|hCoV-19/Peru/CAL-INS-104/2020|EPI ISL 536503|C.14|Peru|2020-05-02	0.0005725038	South America
South America|hCoV-19/Brazil/RJ-2422/2020|EPI ISL 467352|B.1.1.33|Brazil|2020-04-20	South America|hCoV-19/Peru/CAL-INS-104/2020|EPI ISL 536503|C.14|Peru|2020-05-02	0.0004376945	South America
South America|hCoV-19/Brazil/RJ-2343/2020|EPI ISL 541358|B.1.1.33|Brazil|2020-04-20	South America|hCoV-19/Peru/CAL-INS-104/2020|EPI ISL 536503|C.14|Peru|2020-05-02	0.0004040167	South America
South America|hCoV-19/Brazil/SE-6607/2020|EPI ISL 541395|B.1.5|Brazil|2020-04-20	South America|hCoV-19/Peru/CAL-INS-104/2020|EPI ISL 536503|C.14|Peru|2020-05-02	0.0005388807	South America
South America|hCoV-19/Brazil/SE-6608/2020|EPI ISL 541396|B.1.5|Brazil|2020-04-20	South America|hCoV-19/Peru/CAL-INS-104/2020|EPI ISL 536503|C.14|Peru|2020-05-02	0.0005390986	South America
South America|hCoV-19/Brazil/RJ-INCA-C48/2020|EPI ISL 513554|B.1.1.33|Brazil|2020-04-20	South America|hCoV-19/Peru/CAL-INS-104/2020|EPI ISL 536503|C.14|Peru|2020-05-02	0.0003754283	South America
South America|hCoV-19/Brazil/RJ-INCA-C49/2020|EPI ISL 513555|B.1.1.33|Brazil|2020-04-20	South America|hCoV-19/Peru/CAL-INS-104/2020|EPI ISL 536503|C.14|Peru|2020-05-02	0.0004437803	South America
South America|hCoV-19/Brazil/RJ-INCA-C46/2020|EPI ISL 513552|B.1.1.33|Brazil|2020-04-20	South America|hCoV-19/Peru/CAL-INS-104/2020|EPI ISL 536503|C.14|Peru|2020-05-02	0.0004437594	South America
South America|hCoV-19/Brazil/RJ-2342/2020|EPI ISL 541357|B.1.1.33|Brazil|2020-04-20	South America|hCoV-19/Peru/CAL-INS-104/2020|EPI ISL 536503|C.14|Peru|2020-05-02	0.0005724961	South America
South America|hCoV-19/Brazil/SE-6606/2020|EPI ISL 541394|B.1.212|Brazil|2020-04-20	South America|hCoV-19/Peru/CAL-INS-104/2020|EPI ISL 536503|C.14|Peru|2020-05-02	0.0005738757	South America
South America|hCoV-19/Brazil/RJ-0273/2020|EPI ISL 470639|B.1.1.33|Brazil|2020-04-20	South America|hCoV-19/Peru/CAL-INS-104/2020|EPI ISL 536503|C.14|Peru|2020-05-02	0.0005437670	South America
South America|hCoV-19/Brazil/RJ-0275/2020|EPI ISL 470641|B.1.1.33|Brazil|2020-04-20	South America|hCoV-19/Peru/CAL-INS-104/2020|EPI ISL 536503|C.14|Peru|2020-05-02	0.0004077778	South America
South America|hCoV-19/Brazil/SE-6601/2020|EPI ISL 541392|B.1.1.33|Brazil|2020-04-20	South America|hCoV-19/Peru/CAL-INS-104/2020|EPI ISL 536503|C.14|Peru|2020-05-02	0.0005105545	South America
South America|hCoV-19/Brazil/RJ-0274/2020|EPI ISL 470640|B.1.1.33|Brazil|2020-04-20	South America|hCoV-19/Peru/CAL-INS-104/2020|EPI ISL 536503|C.14|Peru|2020-05-02	0.0004451020	South America
South America|hCoV-19/Brazil/SE-6603/2020|EPI ISL 541393|B.1.1|Brazil|2020-04-21	South America|hCoV-19/Peru/CAL-INS-104/2020|EPI ISL 536503|C.14|Peru|2020-05-02	0.0004040167	South America
South America|hCoV-19/Colombia/MAG-INS-101935/2020|EPI ISL 456153|B.1.255|Colombia|2020-04-22	South America|hCoV-19/Peru/CAL-INS-104/2020|EPI ISL 536503|C.14|Peru|2020-05-02	0.0005388222	South America
South America|hCoV-19/Brazil/RJ-INCA-C67/2020|EPI ISL 513559|B.1.1.33|Brazil|2020-04-22	South America|hCoV-19/Peru/CAL-INS-104/2020|EPI ISL 536503|C.14|Peru|2020-05-02	0.0005050507	South America
South America|hCoV-19/Brazil/RJ-INCA-C63/2020|EPI ISL 513556|B.1.1.33|Brazil|2020-04-22	South America|hCoV-19/Peru/CAL-INS-104/2020|EPI ISL 536503|C.14|Peru|2020-05-02	0.0004040031	South America
South America|hCoV-19/Brazil/SP-211/2020|EPI ISL 523991|B.1.1.33|Brazil|2020-04-22	South America|hCoV-19/Peru/CAL-INS-104/2020|EPI ISL 536503|C.14|Peru|2020-05-02	0.0004713799	South America
South America|hCoV-19/Brazil/RJ-INCA-C65/2020|EPI ISL 513558|B.1.1.33|Brazil|2020-04-22	South America|hCoV-19/Peru/CAL-INS-104/2020|EPI ISL 536503|C.14|Peru|2020-05-02	0.0004377002	South America
South America|hCoV-19/Peru/LOR-INS-082/2020|EPI ISL 514342|B.1.1|Peru|2020-04-22	South America|hCoV-19/Peru/CAL-INS-104/2020|EPI ISL 536503|C.14|Peru|2020-05-02	0.0005419172	South America
South America|hCoV-19/Peru/LOR-INS-080/2020|EPI ISL 514340|B.1.1|Peru|2020-04-22	South America|hCoV-19/Peru/CAL-INS-104/2020|EPI ISL 536503|C.14|Peru|2020-05-02	0.0004404547	South America
South America|hCoV-19/Peru/LOR-INS-079/2020|EPI ISL 514339|B.1.1|Peru|2020-04-22	South America|hCoV-19/Peru/CAL-INS-104/2020|EPI ISL 536503|C.14|Peru|2020-05-02	0.0004067574	South America
South America|hCoV-19/Ecuador/23055/2020|EPI ISL 491945|B.1.1|Ecuador|2020-04-22	South America|hCoV-19/Peru/CAL-INS-104/2020|EPI ISL 536503|C.14|Peru|2020-05-02	0.0003402736	South America
South America|hCoV-19/Peru/LOR-INS-081/2020|EPI ISL 514341|B.1.1|Peru|2020-04-22	South America|hCoV-19/Peru/CAL-INS-104/2020|EPI ISL 536503|C.14|Peru|2020-05-02	0.0004745651	South America
South America|hCoV-19/Brazil/SP-263/2020|EPI ISL 524467|B.1.1.33|Brazil|2020-04-22	South America|hCoV-19/Peru/CAL-INS-104/2020|EPI ISL 536503|C.14|Peru|2020-05-02	0.0005389212	South America
South America|hCoV-19/Uruguay/UY-NYUMC877/2020|EPI ISL 457973|B.1.1|Uruguay|2020-04-22	South America|hCoV-19/Peru/CAL-INS-104/2020|EPI ISL 536503|C.14|Peru|2020-05-02	0.0004457795	South America
South America|hCoV-19/Brazil/RJ-0276/2020|EPI ISL 470642|B.1.1.33|Brazil|2020-04-22	South America|hCoV-19/Peru/CAL-INS-104/2020|EPI ISL 536503|C.14|Peru|2020-05-02	0.0004450470	South America
South America|hCoV-19/Brazil/RJ-0277/2020|EPI ISL 470643|B.1.1.33|Brazil|2020-04-22	South America|hCoV-19/Peru/CAL-INS-104/2020|EPI ISL 536503|C.14|Peru|2020-05-02	0.0005135742	South America
South America|hCoV-19/Brazil/RJ-0278/2020|EPI ISL 470644|B.1.1.33|Brazil|2020-04-22	South America|hCoV-19/Peru/CAL-INS-104/2020|EPI ISL 536503|C.14|Peru|2020-05-02	0.0005135362	South America
South America|hCoV-19/Brazil/RJ-0279/2020|EPI ISL 470645|B.1.1.33|Brazil|2020-04-22	South America|hCoV-19/Peru/CAL-INS-104/2020|EPI ISL 536503|C.14|Peru|2020-05-02	0.0004453706	South America
South America|hCoV-19/Brazil/AP-IEC-164920/2020|EPI ISL 524796|B.1.1.33|Brazil|2020-04-23	South America|hCoV-19/Peru/CAL-INS-104/2020|EPI ISL 536503|C.14|Peru|2020-05-02	0.0004040031	South America
South America|hCoV-19/Brazil/SP-213/2020|EPI ISL 523992|B.1.1.33|Brazil|2020-04-23	South America|hCoV-19/Peru/CAL-INS-104/2020|EPI ISL 536503|C.14|Peru|2020-05-02	0.0004713580	South America
South America|hCoV-19/Peru/LIM-INS-029/2020|EPI ISL 491433|C.14|Peru|2020-04-23	South America|hCoV-19/Peru/CAL-INS-104/2020|EPI ISL 536503|C.14|Peru|2020-05-02	0.0001355124	South America
South America|hCoV-19/Peru/LIM-INS-031/2020|EPI ISL 491435|B.1|Peru|2020-04-23	South America|hCoV-19/Peru/CAL-INS-104/2020|EPI ISL 536503|C.14|Peru|2020-05-02	0.0005084212	South America
South America|hCoV-19/Peru/LIM-INS-030/2020|EPI ISL 491434|B.1.255|Peru|2020-04-23	South America|hCoV-19/Peru/CAL-INS-104/2020|EPI ISL 536503|C.14|Peru|2020-05-02	0.0005085181	South America
South America|hCoV-19/Brazil/RJ-0280/2020|EPI ISL 470646|B.1.1.33|Brazil|2020-04-23	South America|hCoV-19/Peru/CAL-INS-104/2020|EPI ISL 536503|C.14|Peru|2020-05-02	0.0004793252	South America
South America|hCoV-19/Brazil/RJ-INCA-C72/2020|EPI ISL 513563|B.1.1.33|Brazil|2020-04-24	South America|hCoV-19/Peru/CAL-INS-104/2020|EPI ISL 536503|C.14|Peru|2020-05-02	0.0004713799	South America
South America|hCoV-19/Brazil/RJ-INCA-C78/2020|EPI ISL 513568|B.1.1.33|Brazil|2020-04-24	South America|hCoV-19/Peru/CAL-INS-104/2020|EPI ISL 536503|C.14|Peru|2020-05-02	0.0005050612	South America
South America|hCoV-19/Brazil/RJ-INCA-C95/2020|EPI ISL 513572|B.1.1.33|Brazil|2020-04-24	South America|hCoV-19/Peru/CAL-INS-104/2020|EPI ISL 536503|C.14|Peru|2020-05-02	0.0004377002	South America
South America|hCoV-19/Brazil/RJ-INCA-C77/2020|EPI ISL 513567|B.1.1.33|Brazil|2020-04-24	South America|hCoV-19/Peru/CAL-INS-104/2020|EPI ISL 536503|C.14|Peru|2020-05-02	0.0004040031	South America
South America|hCoV-19/Brazil/RJ-INCA-C75/2020|EPI ISL 513565|B.1.1.33|Brazil|2020-04-24	South America|hCoV-19/Peru/CAL-INS-104/2020|EPI ISL 536503|C.14|Peru|2020-05-02	0.0004413252	South America
South America|hCoV-19/Brazil/MA-IEC-164827/2020|EPI ISL 524788|B.1.1.33|Brazil|2020-04-24	South America|hCoV-19/Peru/CAL-INS-104/2020|EPI ISL 536503|C.14|Peru|2020-05-02	0.0004714020	South America
South America|hCoV-19/Brazil/RJ-2676/2020|EPI ISL 467354|B.1.5|Brazil|2020-04-24	South America|hCoV-19/Peru/CAL-INS-104/2020|EPI ISL 536503|C.14|Peru|2020-05-02	0.0005725142	South America
South America|hCoV-19/Brazil/RJ-2696/2020|EPI ISL 467358|B.1.1.33|Brazil|2020-04-24	South America|hCoV-19/Peru/CAL-INS-104/2020|EPI ISL 536503|C.14|Peru|2020-05-02	0.0004040031	South America
South America|hCoV-19/Brazil/RJ-2669/2020|EPI ISL 467353|B.1.1.33|Brazil|2020-04-24	South America|hCoV-19/Peru/CAL-INS-104/2020|EPI ISL 536503|C.14|Peru|2020-05-02	0.0004376798	South America
South America|hCoV-19/Brazil/RJ-2683/2020|EPI ISL 467357|B.1.1.33|Brazil|2020-04-24	South America|hCoV-19/Peru/CAL-INS-104/2020|EPI ISL 536503|C.14|Peru|2020-05-02	0.0004713701	South America
South America|hCoV-19/Brazil/SE-6568/2020|EPI ISL 541387|B.1|Brazil|2020-04-24	South America|hCoV-19/Peru/CAL-INS-104/2020|EPI ISL 536503|C.14|Peru|2020-05-02	0.0005724845	South America
South America|hCoV-19/Brazil/RJ-2678/2020|EPI ISL 467355|B.1.1.33|Brazil|2020-04-24	South America|hCoV-19/Peru/CAL-INS-104/2020|EPI ISL 536503|C.14|Peru|2020-05-02	0.0005724890	South America
South America|hCoV-19/Brazil/RJ-INCA-C76/2020|EPI ISL 513566|B.1.1.33|Brazil|2020-04-24	South America|hCoV-19/Peru/CAL-INS-104/2020|EPI ISL 536503|C.14|Peru|2020-05-02	0.0004096061	South America
South America|hCoV-19/Brazil/RJ-INCA-C82/2020|EPI ISL 513570|B.1.1.33|Brazil|2020-04-24	South America|hCoV-19/Peru/CAL-INS-104/2020|EPI ISL 536503|C.14|Peru|2020-05-02	0.0003754796	South America
South America|hCoV-19/Brazil/SP-299/2020|EPI ISL 527864|B.1.1.33|Brazil|2020-04-24	South America|hCoV-19/Peru/CAL-INS-104/2020|EPI ISL 536503|C.14|Peru|2020-05-02	0.0005050780	South America
South America|hCoV-19/Brazil/RJ-INCA-C73/2020|EPI ISL 513564|B.1.1.33|Brazil|2020-04-24	South America|hCoV-19/Peru/CAL-INS-104/2020|EPI ISL 536503|C.14|Peru|2020-05-02	0.0004377150	South America
South America|hCoV-19/Brazil/RJ-INCA-C94/2020|EPI ISL 513571|B.1.1.33|Brazil|2020-04-24	South America|hCoV-19/Peru/CAL-INS-104/2020|EPI ISL 536503|C.14|Peru|2020-05-02	0.0004720914	South America
South America|hCoV-19/Brazil/RJ-INCA-C79/2020|EPI ISL 513569|B.1.1.33|Brazil|2020-04-24	South America|hCoV-19/Peru/CAL-INS-104/2020|EPI ISL 536503|C.14|Peru|2020-05-02	0.0004787880	South America
South America|hCoV-19/Brazil/RJ-0281/2020|EPI ISL 470647|B.1.1.33|Brazil|2020-04-24	South America|hCoV-19/Peru/CAL-INS-104/2020|EPI ISL 536503|C.14|Peru|2020-05-02	0.0005097459	South America
South America|hCoV-19/Brazil/RJ-0283/2020|EPI ISL 470649|B.1.1.33|Brazil|2020-04-24	South America|hCoV-19/Peru/CAL-INS-104/2020|EPI ISL 536503|C.14|Peru|2020-05-02	0.0005135606	South America
South America|hCoV-19/Brazil/RJ-0284/2020|EPI ISL 470650|B.1.1.33|Brazil|2020-04-24	South America|hCoV-19/Peru/CAL-INS-104/2020|EPI ISL 536503|C.14|Peru|2020-05-02	0.0004114685	South America
South America|hCoV-19/Brazil/RJ-0282/2020|EPI ISL 470648|B.1.1.33|Brazil|2020-04-24	South America|hCoV-19/Peru/CAL-INS-104/2020|EPI ISL 536503|C.14|Peru|2020-05-02	0.0004801012	South America
South America|hCoV-19/Brazil/MA-IEC-165425/2020|EPI ISL 524794|B.1.1.33|Brazil|2020-04-25	South America|hCoV-19/Peru/CAL-INS-104/2020|EPI ISL 536503|C.14|Peru|2020-05-02	0.0004376911	South America
South America|hCoV-19/Brazil/RJ-2733/2020|EPI ISL 467360|B.1.1.33|Brazil|2020-04-25	South America|hCoV-19/Peru/CAL-INS-104/2020|EPI ISL 536503|C.14|Peru|2020-05-02	0.0005725853	South America
South America|hCoV-19/Brazil/RJ-2777/2020|EPI ISL 467364|B.1.1.33|Brazil|2020-04-25	South America|hCoV-19/Peru/CAL-INS-104/2020|EPI ISL 536503|C.14|Peru|2020-05-02	0.0004713579	South America
South America|hCoV-19/Ecuador/23890/2020|EPI ISL 491944|B.1.1|Ecuador|2020-04-25	South America|hCoV-19/Peru/CAL-INS-104/2020|EPI ISL 536503|C.14|Peru|2020-05-02	0.0003402736	South America
South America|hCoV-19/Brazil/SP-306/2020|EPI ISL 534325|B.1.1.33|Brazil|2020-04-25	South America|hCoV-19/Peru/CAL-INS-104/2020|EPI ISL 536503|C.14|Peru|2020-05-02	0.0005051697	South America
South America|hCoV-19/Brazil/SP-304/2020|EPI ISL 534323|B.1.1.33|Brazil|2020-04-25	South America|hCoV-19/Peru/CAL-INS-104/2020|EPI ISL 536503|C.14|Peru|2020-05-02	0.0004714971	South America
South America|hCoV-19/Brazil/SP-L5-CAMPI95/2020|EPI ISL 476422|B.1.1.33|Brazil|2020-04-25	South America|hCoV-19/Peru/CAL-INS-104/2020|EPI ISL 536503|C.14|Peru|2020-05-02	0.0004531311	South America
South America|hCoV-19/Colombia/NAR-INS-103303/2020|EPI ISL 456154|B.1.1|Colombia|2020-04-26	South America|hCoV-19/Peru/CAL-INS-104/2020|EPI ISL 536503|C.14|Peru|2020-05-02	0.0004377000	South America
South America|hCoV-19/Brazil/SE-6544/2020|EPI ISL 541378|B.1.1|Brazil|2020-04-26	South America|hCoV-19/Peru/CAL-INS-104/2020|EPI ISL 536503|C.14|Peru|2020-05-02	0.0004040325	South America
South America|hCoV-19/Brazil/SE-6563/2020|EPI ISL 541385|B.1.1.33|Brazil|2020-04-26	South America|hCoV-19/Peru/CAL-INS-104/2020|EPI ISL 536503|C.14|Peru|2020-05-02	0.0005050376	South America
South America|hCoV-19/Brazil/SE-6549/2020|EPI ISL 541379|B.1|Brazil|2020-04-26	South America|hCoV-19/Peru/CAL-INS-104/2020|EPI ISL 536503|C.14|Peru|2020-05-02	0.0005387857	South America
South America|hCoV-19/Brazil/SE-6539/2020|EPI ISL 541377|B.1.5|Brazil|2020-04-26	South America|hCoV-19/Peru/CAL-INS-104/2020|EPI ISL 536503|C.14|Peru|2020-05-02	0.0005051004	South America
South America|hCoV-19/Brazil/PA-IEC-164684/2020|EPI ISL 458148|B.1.1.33|Brazil|2020-04-27	South America|hCoV-19/Peru/CAL-INS-104/2020|EPI ISL 536503|C.14|Peru|2020-05-02	0.0005387439	South America
South America|hCoV-19/Brazil/SE-6557/2020|EPI ISL 541383|B.1|Brazil|2020-04-27	South America|hCoV-19/Peru/CAL-INS-104/2020|EPI ISL 536503|C.14|Peru|2020-05-02	0.0005387857	South America
South America|hCoV-19/Brazil/SE-6550/2020|EPI ISL 541380|B.1.5|Brazil|2020-04-27	South America|hCoV-19/Peru/CAL-INS-104/2020|EPI ISL 536503|C.14|Peru|2020-05-02	0.0005051004	South America
South America|hCoV-19/Brazil/SE-6561/2020|EPI ISL 541384|B.1.1|Brazil|2020-04-27	South America|hCoV-19/Peru/CAL-INS-104/2020|EPI ISL 536503|C.14|Peru|2020-05-02	0.0004040136	South America
South America|hCoV-19/Brazil/RJ-2822/2020|EPI ISL 467367|B.1.1.33|Brazil|2020-04-27	South America|hCoV-19/Peru/CAL-INS-104/2020|EPI ISL 536503|C.14|Peru|2020-05-02	0.0004376798	South America
South America|hCoV-19/Brazil/RJ-2776/2020|EPI ISL 467363|B.1.1.33|Brazil|2020-04-27	South America|hCoV-19/Peru/CAL-INS-104/2020|EPI ISL 536503|C.14|Peru|2020-05-02	0.0005387691	South America
South America|hCoV-19/Brazil/RJ-2811/2020|EPI ISL 467365|B.1.1.33|Brazil|2020-04-27	South America|hCoV-19/Peru/CAL-INS-104/2020|EPI ISL 536503|C.14|Peru|2020-05-02	0.0005050848	South America
South America|hCoV-19/Brazil/RJ-2770/2020|EPI ISL 467362|B.1.1.33|Brazil|2020-04-27	South America|hCoV-19/Peru/CAL-INS-104/2020|EPI ISL 536503|C.14|Peru|2020-05-02	0.0005387691	South America
South America|hCoV-19/Brazil/RJ-2769/2020|EPI ISL 467361|B.1.1.33|Brazil|2020-04-27	South America|hCoV-19/Peru/CAL-INS-104/2020|EPI ISL 536503|C.14|Peru|2020-05-02	0.0006062192	South America
South America|hCoV-19/Brazil/SE-6556/2020|EPI ISL 541382|B.1.1.33|Brazil|2020-04-27	South America|hCoV-19/Peru/CAL-INS-104/2020|EPI ISL 536503|C.14|Peru|2020-05-02	0.0005387369	South America
South America|hCoV-19/Brazil/SE-6555/2020|EPI ISL 541381|B.1|Brazil|2020-04-27	South America|hCoV-19/Peru/CAL-INS-104/2020|EPI ISL 536503|C.14|Peru|2020-05-02	0.0006061940	South America
South America|hCoV-19/Brazil/MA-IEC-165398/2020|EPI ISL 524790|B.1.1.33|Brazil|2020-04-28	South America|hCoV-19/Peru/CAL-INS-104/2020|EPI ISL 536503|C.14|Peru|2020-05-02	0.0004039843	South America
South America|hCoV-19/Brazil/RJ-2844/2020|EPI ISL 467369|B.1.1.33|Brazil|2020-04-28	South America|hCoV-19/Peru/CAL-INS-104/2020|EPI ISL 536503|C.14|Peru|2020-05-02	0.0004713701	South America
South America|hCoV-19/Brazil/RJ-2840/2020|EPI ISL 467368|B.1.1.33|Brazil|2020-04-28	South America|hCoV-19/Peru/CAL-INS-104/2020|EPI ISL 536503|C.14|Peru|2020-05-02	0.0004040031	South America
South America|hCoV-19/Brazil/RJ-2868/2020|EPI ISL 467371|B.1.1.33|Brazil|2020-04-28	South America|hCoV-19/Peru/CAL-INS-104/2020|EPI ISL 536503|C.14|Peru|2020-05-02	0.0004714020	South America
South America|hCoV-19/Brazil/RJ-2903/2020|EPI ISL 541362|B.1.1.33|Brazil|2020-04-28	South America|hCoV-19/Peru/CAL-INS-104/2020|EPI ISL 536503|C.14|Peru|2020-05-02	0.0004376945	South America
South America|hCoV-19/Brazil/RJ-2904/2020|EPI ISL 541363|B.1.1.33|Brazil|2020-04-28	South America|hCoV-19/Peru/CAL-INS-104/2020|EPI ISL 536503|C.14|Peru|2020-05-02	0.0004040084	South America
South America|hCoV-19/Colombia/NAR-INS-103303-2/2020|EPI ISL 526955|B.1.1|Colombia|2020-04-28	South America|hCoV-19/Peru/CAL-INS-104/2020|EPI ISL 536503|C.14|Peru|2020-05-02	0.0004377150	South America
South America|hCoV-19/Colombia/NAR-INS-103313/2020|EPI ISL 526956|B.1.1|Colombia|2020-04-28	South America|hCoV-19/Peru/CAL-INS-104/2020|EPI ISL 536503|C.14|Peru|2020-05-02	0.0003391889	South America
South America|hCoV-19/Colombia/MET-INS-103258/2020|EPI ISL 526953|B.1.255|Colombia|2020-04-28	South America|hCoV-19/Peru/CAL-INS-104/2020|EPI ISL 536503|C.14|Peru|2020-05-02	0.0005579969	South America
South America|hCoV-19/Brazil/AP-IEC-165669/2020|EPI ISL 524793|B.1.1.33|Brazil|2020-04-29	South America|hCoV-19/Peru/CAL-INS-104/2020|EPI ISL 536503|C.14|Peru|2020-05-02	0.0004713577	South America
South America|hCoV-19/Brazil/MA-IEC-162466/2020|EPI ISL 524791|B.1.1.33|Brazil|2020-04-29	South America|hCoV-19/Peru/CAL-INS-104/2020|EPI ISL 536503|C.14|Peru|2020-05-02	0.0004039843	South America
South America|hCoV-19/Brazil/RJ-UFRJ-11785/2020|EPI ISL 492038|B.1.1.33|Brazil|2020-04-29	South America|hCoV-19/Peru/CAL-INS-104/2020|EPI ISL 536503|C.14|Peru|2020-05-02	0.0004376798	South America
South America|hCoV-19/Brazil/RJ-2938/2020|EPI ISL 541364|B.1.1.33|Brazil|2020-04-29	South America|hCoV-19/Peru/CAL-INS-104/2020|EPI ISL 536503|C.14|Peru|2020-05-02	0.0004713701	South America
South America|hCoV-19/Brazil/RJ-UFRJ-1784/2020|EPI ISL 492037|B.1.1.33|Brazil|2020-04-29	South America|hCoV-19/Peru/CAL-INS-104/2020|EPI ISL 536503|C.14|Peru|2020-05-02	0.0004713580	South America
South America|hCoV-19/Brazil/AP-IEC-165513/2020|EPI ISL 524784|B.1.1.33|Brazil|2020-04-29	South America|hCoV-19/Peru/CAL-INS-104/2020|EPI ISL 536503|C.14|Peru|2020-05-02	0.0005387439	South America
South America|hCoV-19/Brazil/RJ-UFRJ-11786/2020|EPI ISL 492039|B.1.1.33|Brazil|2020-04-29	South America|hCoV-19/Peru/CAL-INS-104/2020|EPI ISL 536503|C.14|Peru|2020-05-02	0.0005050507	South America
South America|hCoV-19/Brazil/RJ-UFRJ-1640/2020|EPI ISL 492033|B.1.1.33|Brazil|2020-04-29	South America|hCoV-19/Peru/CAL-INS-104/2020|EPI ISL 536503|C.14|Peru|2020-05-02	0.0004377002	South America
South America|hCoV-19/Chile/RM-CMM-04917/2020|EPI ISL 468749|B.1.5|Chile|2020-04-29	South America|hCoV-19/Peru/CAL-INS-104/2020|EPI ISL 536503|C.14|Peru|2020-05-02	0.0005051280	South America
South America|hCoV-19/Brazil/RJ-2966/2020|EPI ISL 541367|B.1.1.33|Brazil|2020-04-29	South America|hCoV-19/Peru/CAL-INS-104/2020|EPI ISL 536503|C.14|Peru|2020-05-02	0.0004714117	South America
South America|hCoV-19/Chile/RM-CMM-05015/2020|EPI ISL 468751|B.1|Chile|2020-04-29	South America|hCoV-19/Peru/CAL-INS-104/2020|EPI ISL 536503|C.14|Peru|2020-05-02	0.0004714740	South America
South America|hCoV-19/Brazil/RJ-2950/2020|EPI ISL 541365|B.1.1.33|Brazil|2020-04-29	South America|hCoV-19/Peru/CAL-INS-104/2020|EPI ISL 536503|C.14|Peru|2020-05-02	0.0004714434	South America
South America|hCoV-19/Brazil/SE-6591/2020|EPI ISL 541390|B.1|Brazil|2020-04-29	South America|hCoV-19/Peru/CAL-INS-104/2020|EPI ISL 536503|C.14|Peru|2020-05-02	0.0006083322	South America
South America|hCoV-19/Brazil/SE-6594/2020|EPI ISL 541391|B.1.5|Brazil|2020-04-29	South America|hCoV-19/Peru/CAL-INS-104/2020|EPI ISL 536503|C.14|Peru|2020-05-02	0.0005075099	South America
South America|hCoV-19/Ecuador/30755/2020|EPI ISL 491948|B.1.5|Ecuador|2020-04-29	South America|hCoV-19/Peru/CAL-INS-104/2020|EPI ISL 536503|C.14|Peru|2020-05-02	0.0003788456	South America
South America|hCoV-19/Chile/AT-CMM-00007/2020|EPI ISL 468755|B.1.1|Chile|2020-04-29	South America|hCoV-19/Peru/CAL-INS-104/2020|EPI ISL 536503|C.14|Peru|2020-05-02	0.0003088921	South America
South America|hCoV-19/Chile/AT-CMM-00013/2020|EPI ISL 468753|B.1.5|Chile|2020-04-29	South America|hCoV-19/Peru/CAL-INS-104/2020|EPI ISL 536503|C.14|Peru|2020-05-02	0.0006180075	South America
South America|hCoV-19/Chile/AT-CMM-00006/2020|EPI ISL 468754|B.1.1|Chile|2020-04-29	South America|hCoV-19/Peru/CAL-INS-104/2020|EPI ISL 536503|C.14|Peru|2020-05-02	0.0003808340	South America
South America|hCoV-19/Brazil/RJ-UFRJ-32321/2020|EPI ISL 492041|B.1.1.33|Brazil|2020-04-30	South America|hCoV-19/Peru/CAL-INS-104/2020|EPI ISL 536503|C.14|Peru|2020-05-02	0.0004713794	South America
South America|hCoV-19/Chile/RM-CMM-05230/2020|EPI ISL 468747|B.1.5|Chile|2020-04-30	South America|hCoV-19/Peru/CAL-INS-104/2020|EPI ISL 536503|C.14|Peru|2020-05-02	0.0004714166	South America
South America|hCoV-19/Brazil/RJ-INCA-C197/2020|EPI ISL 513526|B.1.1.33|Brazil|2020-04-30	South America|hCoV-19/Peru/CAL-INS-104/2020|EPI ISL 536503|C.14|Peru|2020-05-02	0.0004376798	South America
South America|hCoV-19/Brazil/RJ-INCA-C183/2020|EPI ISL 513521|B.1.1.33|Brazil|2020-04-30	South America|hCoV-19/Peru/CAL-INS-104/2020|EPI ISL 536503|C.14|Peru|2020-05-02	0.0005050848	South America
South America|hCoV-19/Chile/AT-CMM-00015/2020|EPI ISL 468757|B.1.1|Chile|2020-04-30	South America|hCoV-19/Peru/CAL-INS-104/2020|EPI ISL 536503|C.14|Peru|2020-05-02	0.0003703453	South America
South America|hCoV-19/Brazil/RJ-3021/2020|EPI ISL 541369|B.1.1.33|Brazil|2020-04-30	South America|hCoV-19/Peru/CAL-INS-104/2020|EPI ISL 536503|C.14|Peru|2020-05-02	0.0004376798	South America
South America|hCoV-19/Chile/RM-CMM-05207/2020|EPI ISL 468748|B.1.1|Chile|2020-04-30	South America|hCoV-19/Peru/CAL-INS-104/2020|EPI ISL 536503|C.14|Peru|2020-05-02	0.0005050848	South America
South America|hCoV-19/Brazil/RJ-UFRJ-32317/2020|EPI ISL 492040|B.1.1.33|Brazil|2020-04-30	South America|hCoV-19/Peru/CAL-INS-104/2020|EPI ISL 536503|C.14|Peru|2020-05-02	0.0004040031	South America
South America|hCoV-19/Brazil/RJ-INCA-C202/2020|EPI ISL 513529|B.1|Brazil|2020-04-30	South America|hCoV-19/Peru/CAL-INS-104/2020|EPI ISL 536503|C.14|Peru|2020-05-02	0.0005726298	South America
South America|hCoV-19/Brazil/RJ-INCA-C182/2020|EPI ISL 513520|B.1.1.33|Brazil|2020-04-30	South America|hCoV-19/Peru/CAL-INS-104/2020|EPI ISL 536503|C.14|Peru|2020-05-02	0.0004713799	South America
South America|hCoV-19/Brazil/RJ-INCA-C189/2020|EPI ISL 513523|B.1.1.33|Brazil|2020-04-30	South America|hCoV-19/Peru/CAL-INS-104/2020|EPI ISL 536503|C.14|Peru|2020-05-02	0.0003754540	South America
South America|hCoV-19/Brazil/SP-314/2020|EPI ISL 547570|B.1.1.33|Brazil|2020-04-30	South America|hCoV-19/Peru/CAL-INS-104/2020|EPI ISL 536503|C.14|Peru|2020-05-02	0.0004376944	South America
South America|hCoV-19/Brazil/RJ-INCA-C194/2020|EPI ISL 513525|B.1.1.33|Brazil|2020-04-30	South America|hCoV-19/Peru/CAL-INS-104/2020|EPI ISL 536503|C.14|Peru|2020-05-02	0.0004377058	South America
South America|hCoV-19/Brazil/RJ-INCA-C181/2020|EPI ISL 513519|B.1.1.33|Brazil|2020-04-30	South America|hCoV-19/Peru/CAL-INS-104/2020|EPI ISL 536503|C.14|Peru|2020-05-02	0.0004713958	South America
South America|hCoV-19/Chile/RM-CMM-05426/2020|EPI ISL 468750|B.1.1|Chile|2020-04-30	South America|hCoV-19/Peru/CAL-INS-104/2020|EPI ISL 536503|C.14|Peru|2020-05-02	0.0003703578	South America
South America|hCoV-19/Brazil/RJ-INCA-C187/2020|EPI ISL 513522|B.1.1.33|Brazil|2020-04-30	South America|hCoV-19/Peru/CAL-INS-104/2020|EPI ISL 536503|C.14|Peru|2020-05-02	0.0004724456	South America
South America|hCoV-19/Brazil/RJ-INCA-C201/2020|EPI ISL 513528|B.1.1.33|Brazil|2020-04-30	South America|hCoV-19/Peru/CAL-INS-104/2020|EPI ISL 536503|C.14|Peru|2020-05-02	0.0004747620	South America
South America|hCoV-19/Chile/AT-CMM-00063/2020|EPI ISL 468758|B.1.1|Chile|2020-05-01	South America|hCoV-19/Peru/CAL-INS-104/2020|EPI ISL 536503|C.14|Peru|2020-05-02	0.0003703279	South America
South America|hCoV-19/Brazil/SP-315/2020|EPI ISL 534312|B.1.1.33|Brazil|2020-05-01	South America|hCoV-19/Peru/CAL-INS-104/2020|EPI ISL 536503|C.14|Peru|2020-05-02	0.0006398723	South America
South America|hCoV-19/Peru/CAL-INS-103/2020|EPI ISL 536502|B.1.5|Peru|2020-05-02	South America|hCoV-19/Peru/CAL-INS-104/2020|EPI ISL 536503|C.14|Peru|2020-05-02	0.0004714166	South America
South America|hCoV-19/Brazil/SP-318/2020|EPI ISL 534315|B.1.1.33|Brazil|2020-05-02	South America|hCoV-19/Peru/CAL-INS-104/2020|EPI ISL 536503|C.14|Peru|2020-05-02	0.0005387718	South America
South America|hCoV-19/Peru/CAL-INS-105/2020|EPI ISL 536504|C.14|Peru|2020-05-02	South America|hCoV-19/Peru/CAL-INS-104/2020|EPI ISL 536503|C.14|Peru|2020-05-02	0.0001682928	South America
South America|hCoV-19/Peru/LIM-INS-102/2020|EPI ISL 536501|C.14|Peru|2020-05-02	South America|hCoV-19/Peru/CAL-INS-104/2020|EPI ISL 536503|C.14|Peru|2020-05-02	0.0001682884	South America
South America|hCoV-19/Brazil/SP-01/2020|EPI ISL 412964|B.1.5|Brazil|2020-02-25	South America|hCoV-19/Ecuador/USFQ-133/2020|EPI ISL 491941|B.1.5|Ecuador|2020-05-02	0.0000673114	South America
South America|hCoV-19/Brazil/SP-02/2020|EPI ISL 413016|B|Brazil|2020-02-28	South America|hCoV-19/Ecuador/USFQ-133/2020|EPI ISL 491941|B.1.5|Ecuador|2020-05-02	0.0003703307	South America
South America|hCoV-19/Brazil/SP-06/2020|EPI ISL 414015|B.1.5|Brazil|2020-02-29	South America|hCoV-19/Ecuador/USFQ-133/2020|EPI ISL 491941|B.1.5|Ecuador|2020-05-02	0.0000673114	South America
South America|hCoV-19/Brazil/ES-225/2020|EPI ISL 415128|B.40|Brazil|2020-02-29	South America|hCoV-19/Ecuador/USFQ-133/2020|EPI ISL 491941|B.1.5|Ecuador|2020-05-02	0.0004040438	South America
South America|hCoV-19/Argentina/PAIS-A0001/2020|EPI ISL 430793|B.1.1|Argentina|2020-03-01	South America|hCoV-19/Ecuador/USFQ-133/2020|EPI ISL 491941|B.1.5|Ecuador|2020-05-02	0.0002400752	South America
South America|hCoV-19/Brazil/SP-03/2020|EPI ISL 414014|B.1.1|Brazil|2020-03-02	South America|hCoV-19/Ecuador/USFQ-133/2020|EPI ISL 491941|B.1.5|Ecuador|2020-05-02	0.0002019720	South America
South America|hCoV-19/Brazil/SP-11/2020|EPI ISL 416033|B.3|Brazil|2020-03-03	South America|hCoV-19/Ecuador/USFQ-133/2020|EPI ISL 491941|B.1.5|Ecuador|2020-05-02	0.0002693023	South America
South America|hCoV-19/Brazil/SP-07/2020|EPI ISL 416028|B.1.1|Brazil|2020-03-03	South America|hCoV-19/Ecuador/USFQ-133/2020|EPI ISL 491941|B.1.5|Ecuador|2020-05-02	0.0002019720	South America
South America|hCoV-19/Chile/RM-ISPCH-1/2020|EPI ISL 414579|A.2|Chile|2020-03-03	South America|hCoV-19/Ecuador/USFQ-133/2020|EPI ISL 491941|B.1.5|Ecuador|2020-05-02	0.0004376977	South America
South America|hCoV-19/Brazil/SP-09/2020|EPI ISL 416031|B.1.5|Brazil|2020-03-04	South America|hCoV-19/Ecuador/USFQ-133/2020|EPI ISL 491941|B.1.5|Ecuador|2020-05-02	0.0000673114	South America
South America|hCoV-19/Brazil/SP-08/2020|EPI ISL 416029|B.1.1|Brazil|2020-03-04	South America|hCoV-19/Ecuador/USFQ-133/2020|EPI ISL 491941|B.1.5|Ecuador|2020-05-02	0.0002019720	South America
South America|hCoV-19/Brazil/SP-10/2020|EPI ISL 416032|B|Brazil|2020-03-04	South America|hCoV-19/Ecuador/USFQ-133/2020|EPI ISL 491941|B.1.5|Ecuador|2020-05-02	0.0003029703	South America
South America|hCoV-19/Brazil/SP-04/2020|EPI ISL 414017|B.1.1|Brazil|2020-03-04	South America|hCoV-19/Ecuador/USFQ-133/2020|EPI ISL 491941|B.1.5|Ecuador|2020-05-02	0.0002019720	South America
South America|hCoV-19/Brazil/SP-12/2020|EPI ISL 416034|B.1.1|Brazil|2020-03-04	South America|hCoV-19/Ecuador/USFQ-133/2020|EPI ISL 491941|B.1.5|Ecuador|2020-05-02	0.0002356563	South America
South America|hCoV-19/Brazil/RJ-314/2020|EPI ISL 414045|B.1.5|Brazil|2020-03-04	South America|hCoV-19/Ecuador/USFQ-133/2020|EPI ISL 491941|B.1.5|Ecuador|2020-05-02	0.0000673136	South America
South America|hCoV-19/Brazil/BA-312/2020|EPI ISL 415105|B.1.1|Brazil|2020-03-04	South America|hCoV-19/Ecuador/USFQ-133/2020|EPI ISL 491941|B.1.5|Ecuador|2020-05-02	0.0002356740	South America
South America|hCoV-19/Brazil/SP-13/2020|EPI ISL 416035|B.1.1|Brazil|2020-03-05	South America|hCoV-19/Ecuador/USFQ-133/2020|EPI ISL 491941|B.1.5|Ecuador|2020-05-02	0.0002019720	South America
South America|hCoV-19/Chile/LL-ISPCH-1/2020|EPI ISL 445246|B.1.5|Chile|2020-03-05	South America|hCoV-19/Ecuador/USFQ-133/2020|EPI ISL 491941|B.1.5|Ecuador|2020-05-02	0.0000673114	South America
South America|hCoV-19/Chile/RM-ISPCH-2/2020|EPI ISL 414580|B.1.1|Chile|2020-03-05	South America|hCoV-19/Ecuador/USFQ-133/2020|EPI ISL 491941|B.1.5|Ecuador|2020-05-02	0.0002019720	South America
South America|hCoV-19/Brazil/RJ-352/2020|EPI ISL 427299|A.2|Brazil|2020-03-05	South America|hCoV-19/Ecuador/USFQ-133/2020|EPI ISL 491941|B.1.5|Ecuador|2020-05-02	0.0004713895	South America
South America|hCoV-19/Brazil/BA-510/2020|EPI ISL 427293|B.1.1|Brazil|2020-03-06	South America|hCoV-19/Ecuador/USFQ-133/2020|EPI ISL 491941|B.1.5|Ecuador|2020-05-02	0.0002356502	South America
South America|hCoV-19/Chile/RM-MSHS-op2d1/2020|EPI ISL 415658|A.2|Chile|2020-03-06	South America|hCoV-19/Ecuador/USFQ-133/2020|EPI ISL 491941|B.1.5|Ecuador|2020-05-02	0.0004376830	South America
South America|hCoV-19/Peru/ARE-INS-026/2020|EPI ISL 491431|B.1|Peru|2020-03-06	South America|hCoV-19/Ecuador/USFQ-133/2020|EPI ISL 491941|B.1.5|Ecuador|2020-05-02	0.0001355198	South America
South America|hCoV-19/Chile/RM-ISPCH-3/2020|EPI ISL 445245|A.2|Chile|2020-03-06	South America|hCoV-19/Ecuador/USFQ-133/2020|EPI ISL 491941|B.1.5|Ecuador|2020-05-02	0.0004376977	South America
South America|hCoV-19/Colombia/DC-INS-78390/2020|EPI ISL 418262|B.1.1|Colombia|2020-03-06	South America|hCoV-19/Ecuador/USFQ-133/2020|EPI ISL 491941|B.1.5|Ecuador|2020-05-02	0.0002079777	South America
South America|hCoV-19/Argentina/C121/2020|EPI ISL 420600|B.1.1|Argentina|2020-03-07	South America|hCoV-19/Ecuador/USFQ-133/2020|EPI ISL 491941|B.1.5|Ecuador|2020-05-02	0.0001683062	South America
South America|hCoV-19/Chile/RM-MSHS-op3d1/2020|EPI ISL 415660|A.2|Chile|2020-03-07	South America|hCoV-19/Ecuador/USFQ-133/2020|EPI ISL 491941|B.1.5|Ecuador|2020-05-02	0.0004376830	South America
South America|hCoV-19/Peru/ARE-INS-087/2020|EPI ISL 516626|B.1|Peru|2020-03-07	South America|hCoV-19/Ecuador/USFQ-133/2020|EPI ISL 491941|B.1.5|Ecuador|2020-05-02	0.0001694114	South America
South America|hCoV-19/Chile/RM-MSHS-op4d1/2020|EPI ISL 415661|A.2|Chile|2020-03-08	South America|hCoV-19/Ecuador/USFQ-133/2020|EPI ISL 491941|B.1.5|Ecuador|2020-05-02	0.0004376830	South America
South America|hCoV-19/Chile/RM-ISPCH-4/2020|EPI ISL 445247|A.2|Chile|2020-03-08	South America|hCoV-19/Ecuador/USFQ-133/2020|EPI ISL 491941|B.1.5|Ecuador|2020-05-02	0.0005051055	South America
South America|hCoV-19/Brazil/MG-CV4/2020|EPI ISL 429667|B.1.255|Brazil|2020-03-09	South America|hCoV-19/Ecuador/USFQ-133/2020|EPI ISL 491941|B.1.5|Ecuador|2020-05-02	0.0001682975	South America
South America|hCoV-19/Chile/RM-ISPCH-6/2020|EPI ISL 445249|B|Chile|2020-03-09	South America|hCoV-19/Ecuador/USFQ-133/2020|EPI ISL 491941|B.1.5|Ecuador|2020-05-02	0.0002693135	South America
South America|hCoV-19/Chile/RM-ISPCH-9/2020|EPI ISL 445252|B.1.5|Chile|2020-03-09	South America|hCoV-19/Ecuador/USFQ-133/2020|EPI ISL 491941|B.1.5|Ecuador|2020-05-02	0.0000673128	South America
South America|hCoV-19/Chile/RM-ISPCH-7/2020|EPI ISL 445250|B.1.5|Chile|2020-03-09	South America|hCoV-19/Ecuador/USFQ-133/2020|EPI ISL 491941|B.1.5|Ecuador|2020-05-02	0.0000336541	South America
South America|hCoV-19/Peru/HUC-INS-008/2020|EPI ISL 489839|B.1.5|Peru|2020-03-09	South America|hCoV-19/Ecuador/USFQ-133/2020|EPI ISL 491941|B.1.5|Ecuador|2020-05-02	0.0000338752	South America
South America|hCoV-19/Peru/ICA-INS-012/2020|EPI ISL 489989|B.1.5|Peru|2020-03-09	South America|hCoV-19/Ecuador/USFQ-133/2020|EPI ISL 491941|B.1.5|Ecuador|2020-05-02	0.0000677537	South America
South America|hCoV-19/Chile/RM-ISPCH-5/2020|EPI ISL 445248|B.1.5|Chile|2020-03-09	South America|hCoV-19/Ecuador/USFQ-133/2020|EPI ISL 491941|B.1.5|Ecuador|2020-05-02	0.0000336552	South America
South America|hCoV-19/Brazil/SP-L12-CD28/2020|EPI ISL 476221|B.1.1.33|Brazil|2020-03-09	South America|hCoV-19/Ecuador/USFQ-133/2020|EPI ISL 491941|B.1.5|Ecuador|2020-05-02	0.0002379619	South America
South America|hCoV-19/Ecuador/HEE-01/2020|EPI ISL 417482|B|Ecuador|2020-03-09	South America|hCoV-19/Ecuador/USFQ-133/2020|EPI ISL 491941|B.1.5|Ecuador|2020-05-02	0.0002450451	South America
South America|hCoV-19/Chile/RM-ISPCH-8/2020|EPI ISL 445251|B.1.1|Chile|2020-03-10	South America|hCoV-19/Ecuador/USFQ-133/2020|EPI ISL 491941|B.1.5|Ecuador|2020-05-02	0.0002693079	South America
South America|hCoV-19/Peru/LIM-010/2020|EPI ISL 415787|B.1.1|Peru|2020-03-10	South America|hCoV-19/Ecuador/USFQ-133/2020|EPI ISL 491941|B.1.5|Ecuador|2020-05-02	0.0002356453	South America
South America|hCoV-19/Chile/RM-ISPCH-16/2020|EPI ISL 445259|A.2|Chile|2020-03-10	South America|hCoV-19/Ecuador/USFQ-133/2020|EPI ISL 491941|B.1.5|Ecuador|2020-05-02	0.0004376830	South America
South America|hCoV-19/Chile/RM-ISPCH-10/2020|EPI ISL 445253|B.1.255|Chile|2020-03-10	South America|hCoV-19/Ecuador/USFQ-133/2020|EPI ISL 491941|B.1.5|Ecuador|2020-05-02	0.0001346350	South America
South America|hCoV-19/Chile/RM-ISPCH-12/2020|EPI ISL 445255|B.1.1.10|Chile|2020-03-10	South America|hCoV-19/Ecuador/USFQ-133/2020|EPI ISL 491941|B.1.5|Ecuador|2020-05-02	0.0002693149	South America
South America|hCoV-19/Brazil/SC-769/2020|EPI ISL 427306|B.1|Brazil|2020-03-10	South America|hCoV-19/Ecuador/USFQ-133/2020|EPI ISL 491941|B.1.5|Ecuador|2020-05-02	0.0001346350	South America
South America|hCoV-19/Brazil/SC-766/2020|EPI ISL 427305|B.6|Brazil|2020-03-10	South America|hCoV-19/Ecuador/USFQ-133/2020|EPI ISL 491941|B.1.5|Ecuador|2020-05-02	0.0004040061	South America
South America|hCoV-19/Peru/LIM-INS-016/2020|EPI ISL 490315|B.1.1|Peru|2020-03-10	South America|hCoV-19/Ecuador/USFQ-133/2020|EPI ISL 491941|B.1.5|Ecuador|2020-05-02	0.0002372052	South America
South America|hCoV-19/Chile/RM-ISPCH-13/2020|EPI ISL 445256|B.1.1|Chile|2020-03-10	South America|hCoV-19/Ecuador/USFQ-133/2020|EPI ISL 491941|B.1.5|Ecuador|2020-05-02	0.0002693512	South America
South America|hCoV-19/Chile/RM-ISPCH-18/2020|EPI ISL 445261|B.1.5|Chile|2020-03-11	South America|hCoV-19/Ecuador/USFQ-133/2020|EPI ISL 491941|B.1.5|Ecuador|2020-05-02	0.0000673128	South America
South America|hCoV-19/Peru/LIM-INS-160/2020|EPI ISL 536553|B.1.5|Peru|2020-03-11	South America|hCoV-19/Ecuador/USFQ-133/2020|EPI ISL 491941|B.1.5|Ecuador|2020-05-02	0.0002356551	South America
South America|hCoV-19/Chile/BI-ISPCH-3/2020|EPI ISL 445332|B.1.5|Chile|2020-03-11	South America|hCoV-19/Ecuador/USFQ-133/2020|EPI ISL 491941|B.1.5|Ecuador|2020-05-02	0.0001009714	South America
South America|hCoV-19/Chile/RM-ISPCH-22/2020|EPI ISL 445265|B.1.5|Chile|2020-03-11	South America|hCoV-19/Ecuador/USFQ-133/2020|EPI ISL 491941|B.1.5|Ecuador|2020-05-02	0.0000336541	South America
South America|hCoV-19/Brazil/RJ-477/2020|EPI ISL 427300|B.1.1|Brazil|2020-03-11	South America|hCoV-19/Ecuador/USFQ-133/2020|EPI ISL 491941|B.1.5|Ecuador|2020-05-02	0.0002019772	South America
South America|hCoV-19/Chile/RM-ISPCH-19/2020|EPI ISL 445262|B.1.5|Chile|2020-03-11	South America|hCoV-19/Ecuador/USFQ-133/2020|EPI ISL 491941|B.1.5|Ecuador|2020-05-02	0.0001009740	South America
South America|hCoV-19/Brazil/RJ-477i/2020|EPI ISL 427301|B.1.1|Brazil|2020-03-11	South America|hCoV-19/Ecuador/USFQ-133/2020|EPI ISL 491941|B.1.5|Ecuador|2020-05-02	0.0002019772	South America
South America|hCoV-19/Peru/LIM-INS-011/2020|EPI ISL 489988|A.2|Peru|2020-03-11	South America|hCoV-19/Ecuador/USFQ-133/2020|EPI ISL 491941|B.1.5|Ecuador|2020-05-02	0.0004405600	South America
South America|hCoV-19/Peru/LIM-INS-015/2020|EPI ISL 490209|B.1.5|Peru|2020-03-11	South America|hCoV-19/Ecuador/USFQ-133/2020|EPI ISL 491941|B.1.5|Ecuador|2020-05-02	0.0002033036	South America
South America|hCoV-19/Peru/LIM-INS-006/2020|EPI ISL 489838|B.1.1|Peru|2020-03-11	South America|hCoV-19/Ecuador/USFQ-133/2020|EPI ISL 491941|B.1.5|Ecuador|2020-05-02	0.0002032993	South America
South America|hCoV-19/Chile/RM-ISPCH-15/2020|EPI ISL 445258|A.2|Chile|2020-03-11	South America|hCoV-19/Ecuador/USFQ-133/2020|EPI ISL 491941|B.1.5|Ecuador|2020-05-02	0.0004376977	South America
South America|hCoV-19/Chile/RM-ISPCH-17/2020|EPI ISL 445260|A.2|Chile|2020-03-11	South America|hCoV-19/Ecuador/USFQ-133/2020|EPI ISL 491941|B.1.5|Ecuador|2020-05-02	0.0005050583	South America
South America|hCoV-19/Chile/RM-ISPCH-20/2020|EPI ISL 445263|B.1.5|Chile|2020-03-11	South America|hCoV-19/Ecuador/USFQ-133/2020|EPI ISL 491941|B.1.5|Ecuador|2020-05-02	0.0000336563	South America
South America|hCoV-19/Brazil/MG-CV12/2020|EPI ISL 429674|B.1|Brazil|2020-03-11	South America|hCoV-19/Ecuador/USFQ-133/2020|EPI ISL 491941|B.1.5|Ecuador|2020-05-02	0.0002476082	South America
South America|hCoV-19/Chile/BI-ISPCH-2/2020|EPI ISL 445331|B.1.1|Chile|2020-03-12	South America|hCoV-19/Ecuador/USFQ-133/2020|EPI ISL 491941|B.1.5|Ecuador|2020-05-02	0.0002019770	South America
South America|hCoV-19/Chile/BI-ISPCH-2-2/2020|EPI ISL 445333|B.1.5|Chile|2020-03-12	South America|hCoV-19/Ecuador/USFQ-133/2020|EPI ISL 491941|B.1.5|Ecuador|2020-05-02	0.0000673096	South America
South America|hCoV-19/Chile/RM-ISPCH-21/2020|EPI ISL 445264|B.1.1.10|Chile|2020-03-12	South America|hCoV-19/Ecuador/USFQ-133/2020|EPI ISL 491941|B.1.5|Ecuador|2020-05-02	0.0002693149	South America
South America|hCoV-19/Brazil/SE-6535/2020|EPI ISL 541375|B.1.5|Brazil|2020-03-12	South America|hCoV-19/Ecuador/USFQ-133/2020|EPI ISL 491941|B.1.5|Ecuador|2020-05-02	0.0000673128	South America
South America|hCoV-19/Brazil/SC-770/2020|EPI ISL 541370|B.1.1.33|Brazil|2020-03-12	South America|hCoV-19/Ecuador/USFQ-133/2020|EPI ISL 491941|B.1.5|Ecuador|2020-05-02	0.0002693239	South America
South America|hCoV-19/Chile/ML-CMM-25343/2020|EPI ISL 459863|A|Chile|2020-03-12	South America|hCoV-19/Ecuador/USFQ-133/2020|EPI ISL 491941|B.1.5|Ecuador|2020-05-02	0.0002693065	South America
South America|hCoV-19/Colombia/DC-INS-79190/2020|EPI ISL 456120|B.1.5|Colombia|2020-03-12	South America|hCoV-19/Ecuador/USFQ-133/2020|EPI ISL 491941|B.1.5|Ecuador|2020-05-02	0.0000677772	South America
South America|hCoV-19/Brazil/UN-HIAE-SP03/2020|EPI ISL 486427|B.1.1.33|Brazil|2020-03-13	South America|hCoV-19/Ecuador/USFQ-133/2020|EPI ISL 491941|B.1.5|Ecuador|2020-05-02	0.0003366498	South America
South America|hCoV-19/Peru/LIM-INS-150/2020|EPI ISL 536545|B|Peru|2020-03-13	South America|hCoV-19/Ecuador/USFQ-133/2020|EPI ISL 491941|B.1.5|Ecuador|2020-05-02	0.0003366568	South America
South America|hCoV-19/Chile/BI-ISPCH-1/2020|EPI ISL 445271|B.1.1|Chile|2020-03-13	South America|hCoV-19/Ecuador/USFQ-133/2020|EPI ISL 491941|B.1.5|Ecuador|2020-05-02	0.0002019772	South America
South America|hCoV-19/Aruba/AW-RIVM-10101/2020|EPI ISL 547445|B.40|Aruba|2020-03-13	South America|hCoV-19/Ecuador/USFQ-133/2020|EPI ISL 491941|B.1.5|Ecuador|2020-05-02	0.0004040166	South America
South America|hCoV-19/Brazil/MG-CV6/2020|EPI ISL 429669|B.1|Brazil|2020-03-13	South America|hCoV-19/Ecuador/USFQ-133/2020|EPI ISL 491941|B.1.5|Ecuador|2020-05-02	0.0001682975	South America
South America|hCoV-19/Brazil/DF-615i/2020|EPI ISL 427294|B.1.1.33|Brazil|2020-03-13	South America|hCoV-19/Ecuador/USFQ-133/2020|EPI ISL 491941|B.1.5|Ecuador|2020-05-02	0.0002356392	South America
South America|hCoV-19/Brazil/SC-771/2020|EPI ISL 541371|B.1.5|Brazil|2020-03-13	South America|hCoV-19/Ecuador/USFQ-133/2020|EPI ISL 491941|B.1.5|Ecuador|2020-05-02	0.0001010263	South America
South America|hCoV-19/Peru/LAM-INS-073/2020|EPI ISL 523994|B.1.1|Peru|2020-03-13	South America|hCoV-19/Ecuador/USFQ-133/2020|EPI ISL 491941|B.1.5|Ecuador|2020-05-02	0.0002710779	South America
South America|hCoV-19/Peru/CAJ-INS-061/2020|EPI ISL 517770|B.1.1.1|Peru|2020-03-13	South America|hCoV-19/Ecuador/USFQ-133/2020|EPI ISL 491941|B.1.5|Ecuador|2020-05-02	0.0003049877	South America
South America|hCoV-19/Brazil/DF-0001/2020|EPI ISL 426580|B.1.1|Brazil|2020-03-13	South America|hCoV-19/Ecuador/USFQ-133/2020|EPI ISL 491941|B.1.5|Ecuador|2020-05-02	0.0002031617	South America
South America|hCoV-19/Brazil/GO-0207/2020|EPI ISL 470574|B.40|Brazil|2020-03-13	South America|hCoV-19/Ecuador/USFQ-133/2020|EPI ISL 491941|B.1.5|Ecuador|2020-05-02	0.0003765641	South America
South America|hCoV-19/Brazil/MG-CV8/2020|EPI ISL 429671|B.1.1|Brazil|2020-03-13	South America|hCoV-19/Ecuador/USFQ-133/2020|EPI ISL 491941|B.1.5|Ecuador|2020-05-02	0.0004139486	South America
South America|hCoV-19/Chile/MA-ISPCH-1/2020|EPI ISL 445268|B.1.98|Chile|2020-03-14	South America|hCoV-19/Ecuador/USFQ-133/2020|EPI ISL 491941|B.1.5|Ecuador|2020-05-02	0.0001009693	South America
South America|hCoV-19/Brazil/RN-IEC-162277/2020|EPI ISL 524798|B.1.1.33|Brazil|2020-03-14	South America|hCoV-19/Ecuador/USFQ-133/2020|EPI ISL 491941|B.1.5|Ecuador|2020-05-02	0.0002356392	South America
South America|hCoV-19/Peru/LIM-INS-159/2020|EPI ISL 536552|B.1.1|Peru|2020-03-14	South America|hCoV-19/Ecuador/USFQ-133/2020|EPI ISL 491941|B.1.5|Ecuador|2020-05-02	0.0001683062	South America
South America|hCoV-19/Peru/LIM-INS-147/2020|EPI ISL 536542|B.1.1|Peru|2020-03-14	South America|hCoV-19/Ecuador/USFQ-133/2020|EPI ISL 491941|B.1.5|Ecuador|2020-05-02	0.0002356392	South America
South America|hCoV-19/Chile/RM-CMM-23741/2020|EPI ISL 468752|B.1.1.33|Chile|2020-03-14	South America|hCoV-19/Ecuador/USFQ-133/2020|EPI ISL 491941|B.1.5|Ecuador|2020-05-02	0.0002356392	South America
South America|hCoV-19/Chile/AR-ISPCH-1/2020|EPI ISL 445270|B.1.1|Chile|2020-03-14	South America|hCoV-19/Ecuador/USFQ-133/2020|EPI ISL 491941|B.1.5|Ecuador|2020-05-02	0.0002356563	South America
South America|hCoV-19/Chile/VS-ISPCH-2/2020|EPI ISL 445285|B.1.255|Chile|2020-03-14	South America|hCoV-19/Ecuador/USFQ-133/2020|EPI ISL 491941|B.1.5|Ecuador|2020-05-02	0.0001346396	South America
South America|hCoV-19/Chile/RM-ISPCH-24/2020|EPI ISL 445303|B|Chile|2020-03-14	South America|hCoV-19/Ecuador/USFQ-133/2020|EPI ISL 491941|B.1.5|Ecuador|2020-05-02	0.0003366795	South America
South America|hCoV-19/Colombia/ATL-INS-79743/2020|EPI ISL 456145|B.1.5|Colombia|2020-03-14	South America|hCoV-19/Ecuador/USFQ-133/2020|EPI ISL 491941|B.1.5|Ecuador|2020-05-02	0.0000339857	South America
South America|hCoV-19/Brazil/MG-0211/2020|EPI ISL 470578|B.1.1|Brazil|2020-03-14	South America|hCoV-19/Ecuador/USFQ-133/2020|EPI ISL 491941|B.1.5|Ecuador|2020-05-02	0.0002074743	South America
South America|hCoV-19/Colombia/VAC-INS-79773/2020|EPI ISL 456134|B.1.5|Colombia|2020-03-14	South America|hCoV-19/Ecuador/USFQ-133/2020|EPI ISL 491941|B.1.5|Ecuador|2020-05-02	0.0000346509	South America
South America|hCoV-19/Colombia/VAC-INS-79779/2020|EPI ISL 456135|B.1.5|Colombia|2020-03-14	South America|hCoV-19/Ecuador/USFQ-133/2020|EPI ISL 491941|B.1.5|Ecuador|2020-05-02	0.0000347027	South America
South America|hCoV-19/Brazil/MG-0212/2020|EPI ISL 470579|B.1.5|Brazil|2020-03-14	South America|hCoV-19/Ecuador/USFQ-133/2020|EPI ISL 491941|B.1.5|Ecuador|2020-05-02	0.0000707366	South America
South America|hCoV-19/Brazil/CE-L10-CD171/2020|EPI ISL 476184|B.1.5|Brazil|2020-03-14	South America|hCoV-19/Ecuador/USFQ-133/2020|EPI ISL 491941|B.1.5|Ecuador|2020-05-02	0.0001424521	South America
South America|hCoV-19/Colombia/VAC-INS-79929/2020|EPI ISL 456136|B.1|Colombia|2020-03-14	South America|hCoV-19/Ecuador/USFQ-133/2020|EPI ISL 491941|B.1.5|Ecuador|2020-05-02	0.0001059433	South America
South America|hCoV-19/Chile/BI-CMM-25338/2020|EPI ISL 468760|B.1.1|Chile|2020-03-15	South America|hCoV-19/Ecuador/USFQ-133/2020|EPI ISL 491941|B.1.5|Ecuador|2020-05-02	0.0002019773	South America
South America|hCoV-19/Chile/LI-ISPCH-3/2020|EPI ISL 445275|B.1.1|Chile|2020-03-15	South America|hCoV-19/Ecuador/USFQ-133/2020|EPI ISL 491941|B.1.5|Ecuador|2020-05-02	0.0002356563	South America
South America|hCoV-19/Colombia/VAC-INS-79965/2020|EPI ISL 456150|B.1.5|Colombia|2020-03-15	South America|hCoV-19/Ecuador/USFQ-133/2020|EPI ISL 491941|B.1.5|Ecuador|2020-05-02	0.0001009714	South America
South America|hCoV-19/Chile/RM-CMM-27991/2020|EPI ISL 459857|B.1.5|Chile|2020-03-15	South America|hCoV-19/Ecuador/USFQ-133/2020|EPI ISL 491941|B.1.5|Ecuador|2020-05-02	0.0000336541	South America
South America|hCoV-19/Chile/LI-ISPCH-2/2020|EPI ISL 445274|B|Chile|2020-03-15	South America|hCoV-19/Ecuador/USFQ-133/2020|EPI ISL 491941|B.1.5|Ecuador|2020-05-02	0.0002356459	South America
South America|hCoV-19/Chile/LI-ISPCH-4/2020|EPI ISL 445276|B.1.1|Chile|2020-03-15	South America|hCoV-19/Ecuador/USFQ-133/2020|EPI ISL 491941|B.1.5|Ecuador|2020-05-02	0.0002356642	South America
South America|hCoV-19/Chile/MA-ISPCH-2/2020|EPI ISL 445269|B.1.98|Chile|2020-03-15	South America|hCoV-19/Ecuador/USFQ-133/2020|EPI ISL 491941|B.1.5|Ecuador|2020-05-02	0.0001009727	South America
South America|hCoV-19/Chile/VS-ISPCH-1/2020|EPI ISL 445272|B.1.5|Chile|2020-03-15	South America|hCoV-19/Ecuador/USFQ-133/2020|EPI ISL 491941|B.1.5|Ecuador|2020-05-02	0.0001009727	South America
South America|hCoV-19/Colombia/SAN-INS-80123/2020|EPI ISL 456149|B.1.1|Colombia|2020-03-15	South America|hCoV-19/Ecuador/USFQ-133/2020|EPI ISL 491941|B.1.5|Ecuador|2020-05-02	0.0002020604	South America
South America|hCoV-19/Brazil/RJ-MD63-1b/2020|EPI ISL 528638|B.1.1.33|Brazil|2020-03-16	South America|hCoV-19/Ecuador/USFQ-133/2020|EPI ISL 491941|B.1.5|Ecuador|2020-05-02	0.0002356392	South America
South America|hCoV-19/Chile/LI-ISPCH-1/2020|EPI ISL 445273|B.1.5|Chile|2020-03-16	South America|hCoV-19/Ecuador/USFQ-133/2020|EPI ISL 491941|B.1.5|Ecuador|2020-05-02	0.0001009714	South America
South America|hCoV-19/Chile/LI-ISPCH-5/2020|EPI ISL 445277|B.1.1|Chile|2020-03-16	South America|hCoV-19/Ecuador/USFQ-133/2020|EPI ISL 491941|B.1.5|Ecuador|2020-05-02	0.0002356563	South America
South America|hCoV-19/Chile/RM-ISPCH-26/2020|EPI ISL 445305|B.1|Chile|2020-03-16	South America|hCoV-19/Ecuador/USFQ-133/2020|EPI ISL 491941|B.1.5|Ecuador|2020-05-02	0.0001346315	South America
South America|hCoV-19/Chile/RM-ISPCH-28/2020|EPI ISL 445307|B.1|Chile|2020-03-16	South America|hCoV-19/Ecuador/USFQ-133/2020|EPI ISL 491941|B.1.5|Ecuador|2020-05-02	0.0001009714	South America
South America|hCoV-19/Chile/LI-ISPCH-6/2020|EPI ISL 445278|B.1.5|Chile|2020-03-16	South America|hCoV-19/Ecuador/USFQ-133/2020|EPI ISL 491941|B.1.5|Ecuador|2020-05-02	0.0000673096	South America
South America|hCoV-19/Brazil/RJ-MD63-1a/2020|EPI ISL 528637|B.1.1.33|Brazil|2020-03-16	South America|hCoV-19/Ecuador/USFQ-133/2020|EPI ISL 491941|B.1.5|Ecuador|2020-05-02	0.0003030001	South America
South America|hCoV-19/Peru/LIM-INS-143/2020|EPI ISL 536538|B.1.1.1|Peru|2020-03-16	South America|hCoV-19/Ecuador/USFQ-133/2020|EPI ISL 491941|B.1.5|Ecuador|2020-05-02	0.0003703499	South America
South America|hCoV-19/Brazil/MG-CV21/2020|EPI ISL 429681|B.1|Brazil|2020-03-16	South America|hCoV-19/Ecuador/USFQ-133/2020|EPI ISL 491941|B.1.5|Ecuador|2020-05-02	0.0001682975	South America
South America|hCoV-19/Chile/RM-ISPCH-30/2020|EPI ISL 445309|B.1.5|Chile|2020-03-16	South America|hCoV-19/Ecuador/USFQ-133/2020|EPI ISL 491941|B.1.5|Ecuador|2020-05-02	0.0000336541	South America
South America|hCoV-19/Brazil/AM-02/2020|EPI ISL 417034|A.2|Brazil|2020-03-16	South America|hCoV-19/Ecuador/USFQ-133/2020|EPI ISL 491941|B.1.5|Ecuador|2020-05-02	0.0005050413	South America
South America|hCoV-19/Brazil/MG-CV16/2020|EPI ISL 429676|B.1.1|Brazil|2020-03-16	South America|hCoV-19/Ecuador/USFQ-133/2020|EPI ISL 491941|B.1.5|Ecuador|2020-05-02	0.0003038349	South America
South America|hCoV-19/Peru/LAM-INS-071/2020|EPI ISL 523954|B.1.1.1|Peru|2020-03-16	South America|hCoV-19/Ecuador/USFQ-133/2020|EPI ISL 491941|B.1.5|Ecuador|2020-05-02	0.0003046780	South America
South America|hCoV-19/Peru/ANC-INS-066/2020|EPI ISL 516987|B.1.1.1|Peru|2020-03-16	South America|hCoV-19/Ecuador/USFQ-133/2020|EPI ISL 491941|B.1.5|Ecuador|2020-05-02	0.0003049774	South America
South America|hCoV-19/Chile/RM-ISPCH-29/2020|EPI ISL 445308|B.1.5|Chile|2020-03-16	South America|hCoV-19/Ecuador/USFQ-133/2020|EPI ISL 491941|B.1.5|Ecuador|2020-05-02	0.0000336552	South America
South America|hCoV-19/Brazil/PR-5619/2020|EPI ISL 541342|B.1|Brazil|2020-03-16	South America|hCoV-19/Ecuador/USFQ-133/2020|EPI ISL 491941|B.1.5|Ecuador|2020-05-02	0.0001683088	South America
South America|hCoV-19/Colombia/RIS-INS-80245/2020|EPI ISL 456155|B.1.5|Colombia|2020-03-16	South America|hCoV-19/Ecuador/USFQ-133/2020|EPI ISL 491941|B.1.5|Ecuador|2020-05-02	0.0001009918	South America
South America|hCoV-19/Colombia/VAC-INS-79943/2020|EPI ISL 456138|B.1.5|Colombia|2020-03-16	South America|hCoV-19/Ecuador/USFQ-133/2020|EPI ISL 491941|B.1.5|Ecuador|2020-05-02	0.0001014541	South America
South America|hCoV-19/Colombia/BOL-INS-80191/2020|EPI ISL 456122|B.1|Colombia|2020-03-16	South America|hCoV-19/Ecuador/USFQ-133/2020|EPI ISL 491941|B.1.5|Ecuador|2020-05-02	0.0001034001	South America
South America|hCoV-19/Peru/LIM-INS-141/2020|EPI ISL 536536|B|Peru|2020-03-16	South America|hCoV-19/Ecuador/USFQ-133/2020|EPI ISL 491941|B.1.5|Ecuador|2020-05-02	0.0003105158	South America
South America|hCoV-19/Brazil/RJ-L10-CD158/2020|EPI ISL 476180|B.1.1.33|Brazil|2020-03-16	South America|hCoV-19/Ecuador/USFQ-133/2020|EPI ISL 491941|B.1.5|Ecuador|2020-05-02	0.0002455481	South America
South America|hCoV-19/Brazil/RJ-L10-CD154/2020|EPI ISL 476178|B.1.1.33|Brazil|2020-03-16	South America|hCoV-19/Ecuador/USFQ-133/2020|EPI ISL 491941|B.1.5|Ecuador|2020-05-02	0.0003184481	South America
South America|hCoV-19/Brazil/RS-L11-CD180/2020|EPI ISL 476192|B.1.1.33|Brazil|2020-03-16	South America|hCoV-19/Ecuador/USFQ-133/2020|EPI ISL 491941|B.1.5|Ecuador|2020-05-02	0.0002476582	South America
South America|hCoV-19/Brazil/MG-CV19/2020|EPI ISL 429679|B.1.1|Brazil|2020-03-16	South America|hCoV-19/Ecuador/USFQ-133/2020|EPI ISL 491941|B.1.5|Ecuador|2020-05-02	0.0003210440	South America
South America|hCoV-19/Chile/MA-ISPCH-3/2020|EPI ISL 445280|B.1.98|Chile|2020-03-17	South America|hCoV-19/Ecuador/USFQ-133/2020|EPI ISL 491941|B.1.5|Ecuador|2020-05-02	0.0001009692	South America
South America|hCoV-19/Brazil/MG-CV31/2020|EPI ISL 429687|B.1|Brazil|2020-03-17	South America|hCoV-19/Ecuador/USFQ-133/2020|EPI ISL 491941|B.1.5|Ecuador|2020-05-02	0.0001346441	South America
South America|hCoV-19/Chile/RM-CMM-26639/2020|EPI ISL 459858|A.2|Chile|2020-03-17	South America|hCoV-19/Ecuador/USFQ-133/2020|EPI ISL 491941|B.1.5|Ecuador|2020-05-02	0.0005050544	South America
South America|hCoV-19/Chile/RM-ISPCH-35/2020|EPI ISL 445314|B.1|Chile|2020-03-17	South America|hCoV-19/Ecuador/USFQ-133/2020|EPI ISL 491941|B.1.5|Ecuador|2020-05-02	0.0000673128	South America
South America|hCoV-19/Peru/LIM-INS-138/2020|EPI ISL 536533|B.1.1|Peru|2020-03-17	South America|hCoV-19/Ecuador/USFQ-133/2020|EPI ISL 491941|B.1.5|Ecuador|2020-05-02	0.0002019720	South America
South America|hCoV-19/Brazil/MG-CV32/2020|EPI ISL 429688|B.1.1|Brazil|2020-03-17	South America|hCoV-19/Ecuador/USFQ-133/2020|EPI ISL 491941|B.1.5|Ecuador|2020-05-02	0.0002693330	South America
South America|hCoV-19/Peru/LIM-INS-139/2020|EPI ISL 536534|B.1.1|Peru|2020-03-17	South America|hCoV-19/Ecuador/USFQ-133/2020|EPI ISL 491941|B.1.5|Ecuador|2020-05-02	0.0002019772	South America
South America|hCoV-19/Chile/RM-ISPCH-38/2020|EPI ISL 445317|B.1.1|Chile|2020-03-17	South America|hCoV-19/Ecuador/USFQ-133/2020|EPI ISL 491941|B.1.5|Ecuador|2020-05-02	0.0001683062	South America
South America|hCoV-19/Brazil/AP-IEC-161167/2020|EPI ISL 450873|B.1.1.33|Brazil|2020-03-17	South America|hCoV-19/Ecuador/USFQ-133/2020|EPI ISL 491941|B.1.5|Ecuador|2020-05-02	0.0002356392	South America
South America|hCoV-19/Chile/RM-ISPCH-41/2020|EPI ISL 445320|B.1.5|Chile|2020-03-17	South America|hCoV-19/Ecuador/USFQ-133/2020|EPI ISL 491941|B.1.5|Ecuador|2020-05-02	0.0000336541	South America
South America|hCoV-19/Aruba/AW-RIVM-10113/2020|EPI ISL 547446|B.1|Aruba|2020-03-17	South America|hCoV-19/Ecuador/USFQ-133/2020|EPI ISL 491941|B.1.5|Ecuador|2020-05-02	0.0001682975	South America
South America|hCoV-19/Brazil/PR-5618/2020|EPI ISL 541341|B.1|Brazil|2020-03-17	South America|hCoV-19/Ecuador/USFQ-133/2020|EPI ISL 491941|B.1.5|Ecuador|2020-05-02	0.0001683110	South America
South America|hCoV-19/Brazil/PR-5617/2020|EPI ISL 541340|B.1|Brazil|2020-03-17	South America|hCoV-19/Ecuador/USFQ-133/2020|EPI ISL 491941|B.1.5|Ecuador|2020-05-02	0.0002019788	South America
South America|hCoV-19/Peru/JUN-INS-074/2020|EPI ISL 524471|B.1.255|Peru|2020-03-17	South America|hCoV-19/Ecuador/USFQ-133/2020|EPI ISL 491941|B.1.5|Ecuador|2020-05-02	0.0001694035	South America
South America|hCoV-19/Chile/RM-ISPCH-32/2020|EPI ISL 445311|B.1.5|Chile|2020-03-17	South America|hCoV-19/Ecuador/USFQ-133/2020|EPI ISL 491941|B.1.5|Ecuador|2020-05-02	0.0001009727	South America
South America|hCoV-19/Chile/RM-CMM-25669/2020|EPI ISL 459862|B.1.5|Chile|2020-03-17	South America|hCoV-19/Ecuador/USFQ-133/2020|EPI ISL 491941|B.1.5|Ecuador|2020-05-02	0.0000336552	South America
South America|hCoV-19/Chile/RM-ISPCH-42/2020|EPI ISL 445321|B.1.1|Chile|2020-03-17	South America|hCoV-19/Ecuador/USFQ-133/2020|EPI ISL 491941|B.1.5|Ecuador|2020-05-02	0.0001683119	South America
South America|hCoV-19/Chile/RM-ISPCH-34/2020|EPI ISL 445313|B.1.5|Chile|2020-03-17	South America|hCoV-19/Ecuador/USFQ-133/2020|EPI ISL 491941|B.1.5|Ecuador|2020-05-02	0.0000673119	South America
South America|hCoV-19/Chile/BI-ISPCH-1-2/2020|EPI ISL 445281|B.1.1|Chile|2020-03-17	South America|hCoV-19/Ecuador/USFQ-133/2020|EPI ISL 491941|B.1.5|Ecuador|2020-05-02	0.0002019840	South America
South America|hCoV-19/Chile/RM-ISPCH-33/2020|EPI ISL 445312|B.1.5|Chile|2020-03-17	South America|hCoV-19/Ecuador/USFQ-133/2020|EPI ISL 491941|B.1.5|Ecuador|2020-05-02	0.0000336552	South America
South America|hCoV-19/Peru/LIM-INS-148/2020|EPI ISL 536543|B.1.8|Peru|2020-03-17	South America|hCoV-19/Ecuador/USFQ-133/2020|EPI ISL 491941|B.1.5|Ecuador|2020-05-02	0.0001010672	South America
South America|hCoV-19/Peru/LIM-INS-136/2020|EPI ISL 536531|B.1|Peru|2020-03-17	South America|hCoV-19/Ecuador/USFQ-133/2020|EPI ISL 491941|B.1.5|Ecuador|2020-05-02	0.0002026556	South America
South America|hCoV-19/Uruguay/UY-NYUMC850/2020|EPI ISL 457946|A.2|Uruguay|2020-03-17	South America|hCoV-19/Ecuador/USFQ-133/2020|EPI ISL 491941|B.1.5|Ecuador|2020-05-02	0.0005101856	South America
South America|hCoV-19/Peru/LIM-INS-149/2020|EPI ISL 536544|B.1.5|Peru|2020-03-17	South America|hCoV-19/Ecuador/USFQ-133/2020|EPI ISL 491941|B.1.5|Ecuador|2020-05-02	0.0001016100	South America
South America|hCoV-19/Brazil/MG-CV26/2020|EPI ISL 429684|B.1.1|Brazil|2020-03-17	South America|hCoV-19/Ecuador/USFQ-133/2020|EPI ISL 491941|B.1.5|Ecuador|2020-05-02	0.0003413858	South America
South America|hCoV-19/Colombia/VAC-INS-81251/2020|EPI ISL 456139|B.1.1|Colombia|2020-03-17	South America|hCoV-19/Ecuador/USFQ-133/2020|EPI ISL 491941|B.1.5|Ecuador|2020-05-02	0.0001711224	South America
South America|hCoV-19/Colombia/ANT-INS-80370/2020|EPI ISL 456118|B.1.5|Colombia|2020-03-17	South America|hCoV-19/Ecuador/USFQ-133/2020|EPI ISL 491941|B.1.5|Ecuador|2020-05-02	0.0000345456	South America
South America|hCoV-19/Brazil/MG-CV33/2020|EPI ISL 429689|B.1.1|Brazil|2020-03-17	South America|hCoV-19/Ecuador/USFQ-133/2020|EPI ISL 491941|B.1.5|Ecuador|2020-05-02	0.0002788043	South America
South America|hCoV-19/Brazil/SP-L11-CD185-2/2020|EPI ISL 476196|B.1|Brazil|2020-03-17	South America|hCoV-19/Ecuador/USFQ-133/2020|EPI ISL 491941|B.1.5|Ecuador|2020-05-02	0.0001426011	South America
South America|hCoV-19/Brazil/MG-0214/2020|EPI ISL 470580|B.1.1.33|Brazil|2020-03-17	South America|hCoV-19/Ecuador/USFQ-133/2020|EPI ISL 491941|B.1.5|Ecuador|2020-05-02	0.0003164932	South America
South America|hCoV-19/Colombia/CAU-INS-80705/2020|EPI ISL 456124|B.1|Colombia|2020-03-17	South America|hCoV-19/Ecuador/USFQ-133/2020|EPI ISL 491941|B.1.5|Ecuador|2020-05-02	0.0001767562	South America
South America|hCoV-19/Aruba/AW-RIVM-10114/2020|EPI ISL 547447|B.1|Aruba|2020-03-18	South America|hCoV-19/Ecuador/USFQ-133/2020|EPI ISL 491941|B.1.5|Ecuador|2020-05-02	0.0001346350	South America
South America|hCoV-19/Chile/RM-ISPCH-65/2020|EPI ISL 445361|B.1.1|Chile|2020-03-18	South America|hCoV-19/Ecuador/USFQ-133/2020|EPI ISL 491941|B.1.5|Ecuador|2020-05-02	0.0002019720	South America
South America|hCoV-19/Peru/LIM-INS-145/2020|EPI ISL 536540|A.2|Peru|2020-03-18	South America|hCoV-19/Ecuador/USFQ-133/2020|EPI ISL 491941|B.1.5|Ecuador|2020-05-02	0.0004713614	South America
South America|hCoV-19/Peru/LIM-INS-130/2020|EPI ISL 536527|B.1.1.1|Peru|2020-03-18	South America|hCoV-19/Ecuador/USFQ-133/2020|EPI ISL 491941|B.1.5|Ecuador|2020-05-02	0.0003029860	South America
South America|hCoV-19/Brazil/SP02cc/2020|EPI ISL 450506|B|Brazil|2020-03-18	South America|hCoV-19/Ecuador/USFQ-133/2020|EPI ISL 491941|B.1.5|Ecuador|2020-05-02	0.0004040250	South America
South America|hCoV-19/Argentina/C1374/2020|EPI ISL 420599|B.1.255|Argentina|2020-03-18	South America|hCoV-19/Ecuador/USFQ-133/2020|EPI ISL 491941|B.1.5|Ecuador|2020-05-02	0.0002019615	South America
South America|hCoV-19/Brazil/AC-IEC-162535/2020|EPI ISL 458139|B.1.1.33|Brazil|2020-03-18	South America|hCoV-19/Ecuador/USFQ-133/2020|EPI ISL 491941|B.1.5|Ecuador|2020-05-02	0.0003029923	South America
South America|hCoV-19/Brazil/SP-624/2020|EPI ISL 515527|B.1.1.33|Brazil|2020-03-18	South America|hCoV-19/Ecuador/USFQ-133/2020|EPI ISL 491941|B.1.5|Ecuador|2020-05-02	0.0002356392	South America
South America|hCoV-19/Peru/LIM-INS-161/2020|EPI ISL 536554|B.1.1|Peru|2020-03-18	South America|hCoV-19/Ecuador/USFQ-133/2020|EPI ISL 491941|B.1.5|Ecuador|2020-05-02	0.0002356563	South America
South America|hCoV-19/Peru/ARE-INS-072/2020|EPI ISL 523979|B.1.1|Peru|2020-03-18	South America|hCoV-19/Ecuador/USFQ-133/2020|EPI ISL 491941|B.1.5|Ecuador|2020-05-02	0.0002033046	South America
South America|hCoV-19/Peru/LIM-INS-158/2020|EPI ISL 536551|B.1.5|Peru|2020-03-18	South America|hCoV-19/Ecuador/USFQ-133/2020|EPI ISL 491941|B.1.5|Ecuador|2020-05-02	0.0000673142	South America
South America|hCoV-19/Colombia/RIS-INS-81402/2020|EPI ISL 497736|B.1|Colombia|2020-03-18	South America|hCoV-19/Ecuador/USFQ-133/2020|EPI ISL 491941|B.1.5|Ecuador|2020-05-02	0.0001346441	South America
South America|hCoV-19/Peru/LIM-INS-144/2020|EPI ISL 536539|A.2|Peru|2020-03-18	South America|hCoV-19/Ecuador/USFQ-133/2020|EPI ISL 491941|B.1.5|Ecuador|2020-05-02	0.0004718061	South America
South America|hCoV-19/Colombia/NSA-INS-80656/2020|EPI ISL 456126|B.1.5|Colombia|2020-03-18	South America|hCoV-19/Ecuador/USFQ-133/2020|EPI ISL 491941|B.1.5|Ecuador|2020-05-02	0.0000677290	South America
South America|hCoV-19/Peru/JUN-INS-153/2020|EPI ISL 536546|B.1.5|Peru|2020-03-18	South America|hCoV-19/Ecuador/USFQ-133/2020|EPI ISL 491941|B.1.5|Ecuador|2020-05-02	0.0004459389	South America
South America|hCoV-19/Brazil/SC-0243/2020|EPI ISL 470652|B.1.1|Brazil|2020-03-18	South America|hCoV-19/Ecuador/USFQ-133/2020|EPI ISL 491941|B.1.5|Ecuador|2020-05-02	0.0002074599	South America
South America|hCoV-19/Brazil/GO-0208/2020|EPI ISL 470575|B.1.22|Brazil|2020-03-18	South America|hCoV-19/Ecuador/USFQ-133/2020|EPI ISL 491941|B.1.5|Ecuador|2020-05-02	0.0001745354	South America
South America|hCoV-19/Peru/LIM-INS-157/2020|EPI ISL 536550|B.1.1|Peru|2020-03-19	South America|hCoV-19/Ecuador/USFQ-133/2020|EPI ISL 491941|B.1.5|Ecuador|2020-05-02	0.0002019772	South America
South America|hCoV-19/Chile/MA-ISPCH-5/2020|EPI ISL 445283|B.1|Chile|2020-03-19	South America|hCoV-19/Ecuador/USFQ-133/2020|EPI ISL 491941|B.1.5|Ecuador|2020-05-02	0.0001346350	South America
South America|hCoV-19/Peru/LIM-INS-155/2020|EPI ISL 536548|B.1.255|Peru|2020-03-19	South America|hCoV-19/Ecuador/USFQ-133/2020|EPI ISL 491941|B.1.5|Ecuador|2020-05-02	0.0001346350	South America
South America|hCoV-19/Chile/VS-ISPCH-3/2020|EPI ISL 445286|B.1|Chile|2020-03-19	South America|hCoV-19/Ecuador/USFQ-133/2020|EPI ISL 491941|B.1.5|Ecuador|2020-05-02	0.0001682975	South America
South America|hCoV-19/Colombia/VAC-INS-82320/2020|EPI ISL 456151|B.1|Colombia|2020-03-19	South America|hCoV-19/Ecuador/USFQ-133/2020|EPI ISL 491941|B.1.5|Ecuador|2020-05-02	0.0001346350	South America
South America|hCoV-19/Peru/JUN-UPCH-0118/2020|EPI ISL 568515|B.1.255|Peru|2020-03-19	South America|hCoV-19/Ecuador/USFQ-133/2020|EPI ISL 491941|B.1.5|Ecuador|2020-05-02	0.0001682975	South America
South America|hCoV-19/Brazil/RJ-LVM161-2/2020|EPI ISL 528539|A.2|Brazil|2020-03-19	South America|hCoV-19/Ecuador/USFQ-133/2020|EPI ISL 491941|B.1.5|Ecuador|2020-05-02	0.0004713736	South America
South America|hCoV-19/Chile/MA-ISPCH-4/2020|EPI ISL 445282|B.1.5|Chile|2020-03-19	South America|hCoV-19/Ecuador/USFQ-133/2020|EPI ISL 491941|B.1.5|Ecuador|2020-05-02	0.0001009693	South America
South America|hCoV-19/Brazil/PB-IEC-161853/2020|EPI ISL 524801|B.1.5|Brazil|2020-03-19	South America|hCoV-19/Ecuador/USFQ-133/2020|EPI ISL 491941|B.1.5|Ecuador|2020-05-02	0.0001682975	South America
South America|hCoV-19/Chile/RM-ISPCH-45/2020|EPI ISL 445324|B.1.5|Chile|2020-03-19	South America|hCoV-19/Ecuador/USFQ-133/2020|EPI ISL 491941|B.1.5|Ecuador|2020-05-02	0.0000336541	South America
South America|hCoV-19/Brazil/SE-6536/2020|EPI ISL 541376|B.1.1.33|Brazil|2020-03-19	South America|hCoV-19/Ecuador/USFQ-133/2020|EPI ISL 491941|B.1.5|Ecuador|2020-05-02	0.0002693079	South America
South America|hCoV-19/Brazil/SE-6533/2020|EPI ISL 541374|B.1.1|Brazil|2020-03-19	South America|hCoV-19/Ecuador/USFQ-133/2020|EPI ISL 491941|B.1.5|Ecuador|2020-05-02	0.0002356453	South America
South America|hCoV-19/Chile/RM-ISPCH-36/2020|EPI ISL 445315|B.1.1|Chile|2020-03-19	South America|hCoV-19/Ecuador/USFQ-133/2020|EPI ISL 491941|B.1.5|Ecuador|2020-05-02	0.0002019840	South America
South America|hCoV-19/Chile/RM-ISPCH-39/2020|EPI ISL 445318|B|Chile|2020-03-19	South America|hCoV-19/Ecuador/USFQ-133/2020|EPI ISL 491941|B.1.5|Ecuador|2020-05-02	0.0003366682	South America
South America|hCoV-19/Peru/LIM-INS-162/2020|EPI ISL 536555|B.1.1|Peru|2020-03-19	South America|hCoV-19/Ecuador/USFQ-133/2020|EPI ISL 491941|B.1.5|Ecuador|2020-05-02	0.0002369532	South America
South America|hCoV-19/Chile/VS-CMM-28875/2020|EPI ISL 459864|B.1.1|Chile|2020-03-19	South America|hCoV-19/Ecuador/USFQ-133/2020|EPI ISL 491941|B.1.5|Ecuador|2020-05-02	0.0001698784	South America
South America|hCoV-19/Brazil/SP-L7-CD67/2020|EPI ISL 476435|B.1.1.33|Brazil|2020-03-19	South America|hCoV-19/Ecuador/USFQ-133/2020|EPI ISL 491941|B.1.5|Ecuador|2020-05-02	0.0002719622	South America
South America|hCoV-19/Peru/JUN-INS-154/2020|EPI ISL 536547|B.1|Peru|2020-03-19	South America|hCoV-19/Ecuador/USFQ-133/2020|EPI ISL 491941|B.1.5|Ecuador|2020-05-02	0.0002385018	South America
South America|hCoV-19/Brazil/MG-0215/2020|EPI ISL 470581|B.1|Brazil|2020-03-19	South America|hCoV-19/Ecuador/USFQ-133/2020|EPI ISL 491941|B.1.5|Ecuador|2020-05-02	0.0002396087	South America
South America|hCoV-19/Brazil/MG-0216/2020|EPI ISL 470582|B.1.1.33|Brazil|2020-03-19	South America|hCoV-19/Ecuador/USFQ-133/2020|EPI ISL 491941|B.1.5|Ecuador|2020-05-02	0.0003081115	South America
South America|hCoV-19/Brazil/SP-L7-CD76/2020|EPI ISL 476443|B.1|Brazil|2020-03-19	South America|hCoV-19/Ecuador/USFQ-133/2020|EPI ISL 491941|B.1.5|Ecuador|2020-05-02	0.0001712388	South America
South America|hCoV-19/Uruguay/UY-10/2020|EPI ISL 429257|B.31|Uruguay|2020-03-19	South America|hCoV-19/Ecuador/USFQ-133/2020|EPI ISL 491941|B.1.5|Ecuador|2020-05-02	0.0005532563	South America
South America|hCoV-19/Brazil/PI-0239/2020|EPI ISL 470613|B.1.1.33|Brazil|2020-03-19	South America|hCoV-19/Ecuador/USFQ-133/2020|EPI ISL 491941|B.1.5|Ecuador|2020-05-02	0.0002420591	South America
South America|hCoV-19/Brazil/SP-L11-CD200/2020|EPI ISL 476201|B.1.1.33|Brazil|2020-03-19	South America|hCoV-19/Ecuador/USFQ-133/2020|EPI ISL 491941|B.1.5|Ecuador|2020-05-02	0.0002455481	South America
South America|hCoV-19/Brazil/SP-L9-CD122/2020|EPI ISL 476472|B.1.255|Brazil|2020-03-19	South America|hCoV-19/Ecuador/USFQ-133/2020|EPI ISL 491941|B.1.5|Ecuador|2020-05-02	0.0001407351	South America
South America|hCoV-19/Colombia/VAC-INS-82307/2020|EPI ISL 456143|B.1|Colombia|2020-03-19	South America|hCoV-19/Ecuador/USFQ-133/2020|EPI ISL 491941|B.1.5|Ecuador|2020-05-02	0.0001403844	South America
South America|hCoV-19/Brazil/RS-L10-CD175/2020|EPI ISL 476188|B.1.1.33|Brazil|2020-03-19	South America|hCoV-19/Ecuador/USFQ-133/2020|EPI ISL 491941|B.1.5|Ecuador|2020-05-02	0.0002495833	South America
South America|hCoV-19/Chile/VS-ISPCH-4/2020|EPI ISL 445287|B.1.5|Chile|2020-03-19	South America|hCoV-19/Ecuador/USFQ-133/2020|EPI ISL 491941|B.1.5|Ecuador|2020-05-02	0.0000673134	South America
South America|hCoV-19/Aruba/AW-RIVM-10115/2020|EPI ISL 547448|B.1|Aruba|2020-03-20	South America|hCoV-19/Ecuador/USFQ-133/2020|EPI ISL 491941|B.1.5|Ecuador|2020-05-02	0.0001683054	South America
South America|hCoV-19/Brazil/PA-IEC-161548/2020|EPI ISL 450874|B.1.1.33|Brazil|2020-03-20	South America|hCoV-19/Ecuador/USFQ-133/2020|EPI ISL 491941|B.1.5|Ecuador|2020-05-02	0.0002356392	South America
South America|hCoV-19/Peru/ARE-INS-164/2020|EPI ISL 536557|B.1.5|Peru|2020-03-20	South America|hCoV-19/Ecuador/USFQ-133/2020|EPI ISL 491941|B.1.5|Ecuador|2020-05-02	0.0000336643	South America
South America|hCoV-19/Peru/LIM-UPCH-0011/2020|EPI ISL 529068|B.1.1.1|Peru|2020-03-20	South America|hCoV-19/Ecuador/USFQ-133/2020|EPI ISL 491941|B.1.5|Ecuador|2020-05-02	0.0004377579	South America
South America|hCoV-19/Colombia/ANT-INS-82457/2020|EPI ISL 456146|B.1.5|Colombia|2020-03-20	South America|hCoV-19/Ecuador/USFQ-133/2020|EPI ISL 491941|B.1.5|Ecuador|2020-05-02	0.0000336541	South America
South America|hCoV-19/Peru/ARE-INS-165/2020|EPI ISL 536558|B.1|Peru|2020-03-20	South America|hCoV-19/Ecuador/USFQ-133/2020|EPI ISL 491941|B.1.5|Ecuador|2020-05-02	0.0001682975	South America
South America|hCoV-19/Chile/RM-ISPCH-69/2020|EPI ISL 445365|B.1|Chile|2020-03-20	South America|hCoV-19/Ecuador/USFQ-133/2020|EPI ISL 491941|B.1.5|Ecuador|2020-05-02	0.0001346350	South America
South America|hCoV-19/Chile/MA-ISPCH-7/2020|EPI ISL 445288|B.1|Chile|2020-03-20	South America|hCoV-19/Ecuador/USFQ-133/2020|EPI ISL 491941|B.1.5|Ecuador|2020-05-02	0.0001683019	South America
South America|hCoV-19/Peru/LIM-INS-156/2020|EPI ISL 536549|B.1.5|Peru|2020-03-20	South America|hCoV-19/Ecuador/USFQ-133/2020|EPI ISL 491941|B.1.5|Ecuador|2020-05-02	0.0000336541	South America
South America|hCoV-19/Peru/ICA-INS-166/2020|EPI ISL 536559|B.1.1|Peru|2020-03-20	South America|hCoV-19/Ecuador/USFQ-133/2020|EPI ISL 491941|B.1.5|Ecuador|2020-05-02	0.0002356563	South America
South America|hCoV-19/Peru/ARE-UPCH-0111/2020|EPI ISL 540988|B.1|Peru|2020-03-20	South America|hCoV-19/Ecuador/USFQ-133/2020|EPI ISL 491941|B.1.5|Ecuador|2020-05-02	0.0001682975	South America
South America|hCoV-19/Brazil/RJ-763/2020|EPI ISL 427302|B.1.1.33|Brazil|2020-03-20	South America|hCoV-19/Ecuador/USFQ-133/2020|EPI ISL 491941|B.1.5|Ecuador|2020-05-02	0.0002356392	South America
South America|hCoV-19/Brazil/SE-6530/2020|EPI ISL 541373|B.1.1|Brazil|2020-03-20	South America|hCoV-19/Ecuador/USFQ-133/2020|EPI ISL 491941|B.1.5|Ecuador|2020-05-02	0.0002356392	South America
South America|hCoV-19/Brazil/MG-CV42/2020|EPI ISL 429695|B.1|Brazil|2020-03-20	South America|hCoV-19/Ecuador/USFQ-133/2020|EPI ISL 491941|B.1.5|Ecuador|2020-05-02	0.0001011885	South America
South America|hCoV-19/Peru/ARE-UPCH-0110/2020|EPI ISL 540987|B.1.5|Peru|2020-03-20	South America|hCoV-19/Ecuador/USFQ-133/2020|EPI ISL 491941|B.1.5|Ecuador|2020-05-02	0.0000336643	South America
South America|hCoV-19/Colombia/MAG-INS-81035/2020|EPI ISL 456125|B.1.255|Colombia|2020-03-20	South America|hCoV-19/Ecuador/USFQ-133/2020|EPI ISL 491941|B.1.5|Ecuador|2020-05-02	0.0001700255	South America
South America|hCoV-19/Brazil/MG-0217/2020|EPI ISL 470583|B.1.1.33|Brazil|2020-03-20	South America|hCoV-19/Ecuador/USFQ-133/2020|EPI ISL 491941|B.1.5|Ecuador|2020-05-02	0.0002446044	South America
South America|hCoV-19/Chile/RM-ISPCH-47/2020|EPI ISL 445326|B.1.5|Chile|2020-03-21	South America|hCoV-19/Ecuador/USFQ-133/2020|EPI ISL 491941|B.1.5|Ecuador|2020-05-02	0.0000673096	South America
South America|hCoV-19/Chile/MA-ISPCH-14/2020|EPI ISL 445295|B.1.98|Chile|2020-03-21	South America|hCoV-19/Ecuador/USFQ-133/2020|EPI ISL 491941|B.1.5|Ecuador|2020-05-02	0.0001009693	South America
South America|hCoV-19/Chile/RM-ISPCH-71/2020|EPI ISL 445367|B.1.1.33|Chile|2020-03-21	South America|hCoV-19/Ecuador/USFQ-133/2020|EPI ISL 491941|B.1.5|Ecuador|2020-05-02	0.0002693205	South America
South America|hCoV-19/Peru/LIM-UPCH-0119/2020|EPI ISL 568516|B.1.1|Peru|2020-03-21	South America|hCoV-19/Ecuador/USFQ-133/2020|EPI ISL 491941|B.1.5|Ecuador|2020-05-02	0.0002019772	South America
South America|hCoV-19/Chile/RM-ISPCH-23/2020|EPI ISL 445302|B.1.1|Chile|2020-03-21	South America|hCoV-19/Ecuador/USFQ-133/2020|EPI ISL 491941|B.1.5|Ecuador|2020-05-02	0.0001683062	South America
South America|hCoV-19/Chile/MA-ISPCH-9/2020|EPI ISL 445290|B.1|Chile|2020-03-21	South America|hCoV-19/Ecuador/USFQ-133/2020|EPI ISL 491941|B.1.5|Ecuador|2020-05-02	0.0001346350	South America
South America|hCoV-19/Chile/RM-ISPCH-48/2020|EPI ISL 445327|B.1.5|Chile|2020-03-21	South America|hCoV-19/Ecuador/USFQ-133/2020|EPI ISL 491941|B.1.5|Ecuador|2020-05-02	0.0001682897	South America
South America|hCoV-19/Chile/RM-ISPCH-70/2020|EPI ISL 445366|B.1.5|Chile|2020-03-21	South America|hCoV-19/Ecuador/USFQ-133/2020|EPI ISL 491941|B.1.5|Ecuador|2020-05-02	0.0000336541	South America
South America|hCoV-19/Chile/MA-ISPCH-13/2020|EPI ISL 445294|B.1|Chile|2020-03-21	South America|hCoV-19/Ecuador/USFQ-133/2020|EPI ISL 491941|B.1.5|Ecuador|2020-05-02	0.0001346395	South America
South America|hCoV-19/Chile/MA-ISPCH-10/2020|EPI ISL 445291|B.1|Chile|2020-03-21	South America|hCoV-19/Ecuador/USFQ-133/2020|EPI ISL 491941|B.1.5|Ecuador|2020-05-02	0.0001346441	South America
South America|hCoV-19/Brazil/CE-L12-CD224/2020|EPI ISL 476218|B.1.5|Brazil|2020-03-21	South America|hCoV-19/Ecuador/USFQ-133/2020|EPI ISL 491941|B.1.5|Ecuador|2020-05-02	0.0002135414	South America
South America|hCoV-19/Chile/RM-ISPCH-59/2020|EPI ISL 445355|B.1.5|Chile|2020-03-22	South America|hCoV-19/Ecuador/USFQ-133/2020|EPI ISL 491941|B.1.5|Ecuador|2020-05-02	0.0000673126	South America
South America|hCoV-19/Chile/MA-ISPCH-11/2020|EPI ISL 445292|B.1|Chile|2020-03-22	South America|hCoV-19/Ecuador/USFQ-133/2020|EPI ISL 491941|B.1.5|Ecuador|2020-05-02	0.0001683019	South America
South America|hCoV-19/Argentina/C3013/2020|EPI ISL 420598|B.1.220|Argentina|2020-03-22	South America|hCoV-19/Ecuador/USFQ-133/2020|EPI ISL 491941|B.1.5|Ecuador|2020-05-02	0.0001682897	South America
South America|hCoV-19/Brazil/SP-144/2020|EPI ISL 468310|B.1.1.33|Brazil|2020-03-22	South America|hCoV-19/Ecuador/USFQ-133/2020|EPI ISL 491941|B.1.5|Ecuador|2020-05-02	0.0002693149	South America
South America|hCoV-19/Peru/LIM-INS-168/2020|EPI ISL 536561|A.2|Peru|2020-03-22	South America|hCoV-19/Ecuador/USFQ-133/2020|EPI ISL 491941|B.1.5|Ecuador|2020-05-02	0.0004713614	South America
South America|hCoV-19/Chile/MA-ISPCH-15/2020|EPI ISL 445299|B.1|Chile|2020-03-22	South America|hCoV-19/Ecuador/USFQ-133/2020|EPI ISL 491941|B.1.5|Ecuador|2020-05-02	0.0001682975	South America
South America|hCoV-19/Aruba/AW-RIVM-10122/2020|EPI ISL 547449|B.40|Aruba|2020-03-22	South America|hCoV-19/Ecuador/USFQ-133/2020|EPI ISL 491941|B.1.5|Ecuador|2020-05-02	0.0004040166	South America
South America|hCoV-19/Brazil/DF-891/2020|EPI ISL 427298|B.1.1.33|Brazil|2020-03-22	South America|hCoV-19/Ecuador/USFQ-133/2020|EPI ISL 491941|B.1.5|Ecuador|2020-05-02	0.0002356392	South America
South America|hCoV-19/Colombia/BOL-INS-84730/2020|EPI ISL 497738|B.1|Colombia|2020-03-22	South America|hCoV-19/Ecuador/USFQ-133/2020|EPI ISL 491941|B.1.5|Ecuador|2020-05-02	0.0001009863	South America
South America|hCoV-19/Colombia/DC-INS-84861/2020|EPI ISL 456116|B.1.5|Colombia|2020-03-22	South America|hCoV-19/Ecuador/USFQ-133/2020|EPI ISL 491941|B.1.5|Ecuador|2020-05-02	0.0000345552	South America
South America|hCoV-19/Brazil/MG-CV49/2020|EPI ISL 429702|B.1.5|Brazil|2020-03-22	South America|hCoV-19/Ecuador/USFQ-133/2020|EPI ISL 491941|B.1.5|Ecuador|2020-05-02	0.0001388865	South America
South America|hCoV-19/Brazil/SP-L7-CD63/2020|EPI ISL 476432|B.1.255|Brazil|2020-03-22	South America|hCoV-19/Ecuador/USFQ-133/2020|EPI ISL 491941|B.1.5|Ecuador|2020-05-02	0.0001781665	South America
South America|hCoV-19/Brazil/SP-602/2020|EPI ISL 515526|B.1.1|Brazil|2020-03-23	South America|hCoV-19/Ecuador/USFQ-133/2020|EPI ISL 491941|B.1.5|Ecuador|2020-05-02	0.0002356496	South America
South America|hCoV-19/Peru/LAL-UPCH-0109/2020|EPI ISL 540986|B.1.1|Peru|2020-03-23	South America|hCoV-19/Ecuador/USFQ-133/2020|EPI ISL 491941|B.1.5|Ecuador|2020-05-02	0.0002693205	South America
South America|hCoV-19/Brazil/SP-279/2020|EPI ISL 527858|B.1.1.33|Brazil|2020-03-23	South America|hCoV-19/Ecuador/USFQ-133/2020|EPI ISL 491941|B.1.5|Ecuador|2020-05-02	0.0003029923	South America
South America|hCoV-19/Brazil/RJ-DCVN01/2020|EPI ISL 483065|B.1.3|Brazil|2020-03-23	South America|hCoV-19/Ecuador/USFQ-133/2020|EPI ISL 491941|B.1.5|Ecuador|2020-05-02	0.0002693135	South America
South America|hCoV-19/Brazil/DF-861/2020|EPI ISL 427296|B.1.1.33|Brazil|2020-03-23	South America|hCoV-19/Ecuador/USFQ-133/2020|EPI ISL 491941|B.1.5|Ecuador|2020-05-02	0.0002693079	South America
South America|hCoV-19/Brazil/DF-862/2020|EPI ISL 427297|B.1.1.33|Brazil|2020-03-23	South America|hCoV-19/Ecuador/USFQ-133/2020|EPI ISL 491941|B.1.5|Ecuador|2020-05-02	0.0002356392	South America
South America|hCoV-19/Chile/LI-ISPCH-9/2020|EPI ISL 445300|B.1.1|Chile|2020-03-23	South America|hCoV-19/Ecuador/USFQ-133/2020|EPI ISL 491941|B.1.5|Ecuador|2020-05-02	0.0002019788	South America
South America|hCoV-19/Chile/RM-ISPCH-51/2020|EPI ISL 445330|B.1|Chile|2020-03-23	South America|hCoV-19/Ecuador/USFQ-133/2020|EPI ISL 491941|B.1.5|Ecuador|2020-05-02	0.0001346396	South America
South America|hCoV-19/Chile/RM-ISPCH-50/2020|EPI ISL 445329|B|Chile|2020-03-23	South America|hCoV-19/Ecuador/USFQ-133/2020|EPI ISL 491941|B.1.5|Ecuador|2020-05-02	0.0002693337	South America
South America|hCoV-19/Chile/LI-ISPCH-8/2020|EPI ISL 445298|B.1.1|Chile|2020-03-23	South America|hCoV-19/Ecuador/USFQ-133/2020|EPI ISL 491941|B.1.5|Ecuador|2020-05-02	0.0002356721	South America
South America|hCoV-19/Colombia/CES-INS-87973/2020|EPI ISL 498153|B.1.255|Colombia|2020-03-23	South America|hCoV-19/Ecuador/USFQ-133/2020|EPI ISL 491941|B.1.5|Ecuador|2020-05-02	0.0001346441	South America
South America|hCoV-19/Colombia/QUI-INS-85082/2020|EPI ISL 497744|B|Colombia|2020-03-23	South America|hCoV-19/Ecuador/USFQ-133/2020|EPI ISL 491941|B.1.5|Ecuador|2020-05-02	0.0000673227	South America
South America|hCoV-19/Uruguay/UY-NYUMC857/2020|EPI ISL 457953|B.1.1.33|Uruguay|2020-03-23	South America|hCoV-19/Ecuador/USFQ-133/2020|EPI ISL 491941|B.1.5|Ecuador|2020-05-02	0.0002386431	South America
South America|hCoV-19/Peru/CAL-INS-137/2020|EPI ISL 536532|B.1.1.1|Peru|2020-03-23	South America|hCoV-19/Ecuador/USFQ-133/2020|EPI ISL 491941|B.1.5|Ecuador|2020-05-02	0.0002718658	South America
South America|hCoV-19/Brazil/MG-0218/2020|EPI ISL 470584|B.1.1.33|Brazil|2020-03-23	South America|hCoV-19/Ecuador/USFQ-133/2020|EPI ISL 491941|B.1.5|Ecuador|2020-05-02	0.0002396314	South America
South America|hCoV-19/Brazil/RJ-0247/2020|EPI ISL 470615|B.1.1.33|Brazil|2020-03-23	South America|hCoV-19/Ecuador/USFQ-133/2020|EPI ISL 491941|B.1.5|Ecuador|2020-05-02	0.0003088514	South America
South America|hCoV-19/Brazil/SP-L9-CD137/2020|EPI ISL 476484|B.1.1.33|Brazil|2020-03-23	South America|hCoV-19/Ecuador/USFQ-133/2020|EPI ISL 491941|B.1.5|Ecuador|2020-05-02	0.0003140754	South America
South America|hCoV-19/Brazil/SP-L7-CD70/2020|EPI ISL 476437|B.1.255|Brazil|2020-03-23	South America|hCoV-19/Ecuador/USFQ-133/2020|EPI ISL 491941|B.1.5|Ecuador|2020-05-02	0.0001396786	South America
South America|hCoV-19/Brazil/SP-L8-CD101/2020|EPI ISL 476450|B.1.1.33|Brazil|2020-03-23	South America|hCoV-19/Ecuador/USFQ-133/2020|EPI ISL 491941|B.1.5|Ecuador|2020-05-02	0.0002465680	South America
South America|hCoV-19/Brazil/CE-L11-CD196/2020|EPI ISL 476200|B.1.212|Brazil|2020-03-23	South America|hCoV-19/Ecuador/USFQ-133/2020|EPI ISL 491941|B.1.5|Ecuador|2020-05-02	0.0001778660	South America
South America|hCoV-19/Brazil/MA-IEC-162157/2020|EPI ISL 524797|B.1.1.33|Brazil|2020-03-24	South America|hCoV-19/Ecuador/USFQ-133/2020|EPI ISL 491941|B.1.5|Ecuador|2020-05-02	0.0002356387	South America
South America|hCoV-19/Brazil/SP-165/2020|EPI ISL 523963|B.1|Brazil|2020-03-24	South America|hCoV-19/Ecuador/USFQ-133/2020|EPI ISL 491941|B.1.5|Ecuador|2020-05-02	0.0001346350	South America
South America|hCoV-19/Peru/LIM-INS-019/2020|EPI ISL 491172|B.1.1.1|Peru|2020-03-24	South America|hCoV-19/Ecuador/USFQ-133/2020|EPI ISL 491941|B.1.5|Ecuador|2020-05-02	0.0003388713	South America
South America|hCoV-19/Peru/LIM-INS-022/2020|EPI ISL 491428|B.1.1.1|Peru|2020-03-24	South America|hCoV-19/Ecuador/USFQ-133/2020|EPI ISL 491941|B.1.5|Ecuador|2020-05-02	0.0003049774	South America
South America|hCoV-19/Brazil/SP-L7-CD72/2020|EPI ISL 476439|B.1.1.33|Brazil|2020-03-24	South America|hCoV-19/Ecuador/USFQ-133/2020|EPI ISL 491941|B.1.5|Ecuador|2020-05-02	0.0003059727	South America
South America|hCoV-19/Brazil/SP-L9-CD91/2020|EPI ISL 476490|B.1.255|Brazil|2020-03-24	South America|hCoV-19/Ecuador/USFQ-133/2020|EPI ISL 491941|B.1.5|Ecuador|2020-05-02	0.0001699562	South America
South America|hCoV-19/Brazil/SC-L16-CD314/2020|EPI ISL 476278|B.1.1.33|Brazil|2020-03-24	South America|hCoV-19/Ecuador/USFQ-133/2020|EPI ISL 491941|B.1.5|Ecuador|2020-05-02	0.0003060599	South America
South America|hCoV-19/Brazil/RJ-0248/2020|EPI ISL 470616|B.1.5|Brazil|2020-03-24	South America|hCoV-19/Ecuador/USFQ-133/2020|EPI ISL 491941|B.1.5|Ecuador|2020-05-02	0.0001369353	South America
South America|hCoV-19/Brazil/SP-L9-CD140/2020|EPI ISL 476487|B.1.1.33|Brazil|2020-03-24	South America|hCoV-19/Ecuador/USFQ-133/2020|EPI ISL 491941|B.1.5|Ecuador|2020-05-02	0.0002739927	South America
South America|hCoV-19/Brazil/SP-L9-CD139/2020|EPI ISL 476486|B.1.1.33|Brazil|2020-03-24	South America|hCoV-19/Ecuador/USFQ-133/2020|EPI ISL 491941|B.1.5|Ecuador|2020-05-02	0.0002463167	South America
South America|hCoV-19/Chile/MA-CMM-31600/2020|EPI ISL 459861|B.1|Chile|2020-03-25	South America|hCoV-19/Ecuador/USFQ-133/2020|EPI ISL 491941|B.1.5|Ecuador|2020-05-02	0.0001346349	South America
South America|hCoV-19/Brazil/SP-625/2020|EPI ISL 515528|B.1.1.33|Brazil|2020-03-25	South America|hCoV-19/Ecuador/USFQ-133/2020|EPI ISL 491941|B.1.5|Ecuador|2020-05-02	0.0002356392	South America
South America|hCoV-19/Brazil/RJ-818/2020|EPI ISL 427303|B.1.1.33|Brazil|2020-03-25	South America|hCoV-19/Ecuador/USFQ-133/2020|EPI ISL 491941|B.1.5|Ecuador|2020-05-02	0.0002693079	South America
South America|hCoV-19/Brazil/RJ-1111/2020|EPI ISL 456076|B.1.1.33|Brazil|2020-03-25	South America|hCoV-19/Ecuador/USFQ-133/2020|EPI ISL 491941|B.1.5|Ecuador|2020-05-02	0.0002693079	South America
South America|hCoV-19/Brazil/RJ-1119/2020|EPI ISL 456077|B.1.1.33|Brazil|2020-03-25	South America|hCoV-19/Ecuador/USFQ-133/2020|EPI ISL 491941|B.1.5|Ecuador|2020-05-02	0.0002356471	South America
South America|hCoV-19/Peru/LIM-INS-017/2020|EPI ISL 490316|B.1.255|Peru|2020-03-25	South America|hCoV-19/Ecuador/USFQ-133/2020|EPI ISL 491941|B.1.5|Ecuador|2020-05-02	0.0001355198	South America
South America|hCoV-19/Peru/LIM-INS-024/2020|EPI ISL 491429|A.2|Peru|2020-03-25	South America|hCoV-19/Ecuador/USFQ-133/2020|EPI ISL 491941|B.1.5|Ecuador|2020-05-02	0.0004405715	South America
South America|hCoV-19/Peru/LIM-INS-018/2020|EPI ISL 490975|B.1|Peru|2020-03-25	South America|hCoV-19/Ecuador/USFQ-133/2020|EPI ISL 491941|B.1.5|Ecuador|2020-05-02	0.0002033036	South America
South America|hCoV-19/Brazil/SP-636/2020|EPI ISL 515550|B.1.1.33|Brazil|2020-03-25	South America|hCoV-19/Ecuador/USFQ-133/2020|EPI ISL 491941|B.1.5|Ecuador|2020-05-02	0.0002356471	South America
South America|hCoV-19/Colombia/ANT-UdeA-200325-01/2020|EPI ISL 536399|B.1.5|Colombia|2020-03-25	South America|hCoV-19/Ecuador/USFQ-133/2020|EPI ISL 491941|B.1.5|Ecuador|2020-05-02	0.0000336563	South America
South America|hCoV-19/Colombia/MAG-INS-87968/2020|EPI ISL 498152|B.1|Colombia|2020-03-25	South America|hCoV-19/Ecuador/USFQ-133/2020|EPI ISL 491941|B.1.5|Ecuador|2020-05-02	0.0002356618	South America
South America|hCoV-19/Chile/AR-ISPCH-14/2020|EPI ISL 445348|B.1.255|Chile|2020-03-25	South America|hCoV-19/Ecuador/USFQ-133/2020|EPI ISL 491941|B.1.5|Ecuador|2020-05-02	0.0001346486	South America
South America|hCoV-19/Colombia/ATL-INS-88612/2020|EPI ISL 498155|B.1|Colombia|2020-03-25	South America|hCoV-19/Ecuador/USFQ-133/2020|EPI ISL 491941|B.1.5|Ecuador|2020-05-02	0.0001009829	South America
South America|hCoV-19/Uruguay/UY-NYUMC861/2020|EPI ISL 457957|B.1.1.1|Uruguay|2020-03-25	South America|hCoV-19/Ecuador/USFQ-133/2020|EPI ISL 491941|B.1.5|Ecuador|2020-05-02	0.0003401782	South America
South America|hCoV-19/Brazil/SP-L11-CD93/2020|EPI ISL 476204|B.1.1.33|Brazil|2020-03-25	South America|hCoV-19/Ecuador/USFQ-133/2020|EPI ISL 491941|B.1.5|Ecuador|2020-05-02	0.0003458929	South America
South America|hCoV-19/Brazil/RJ-0249/2020|EPI ISL 470617|B.1.1.33|Brazil|2020-03-25	South America|hCoV-19/Ecuador/USFQ-133/2020|EPI ISL 491941|B.1.5|Ecuador|2020-05-02	0.0002420422	South America
South America|hCoV-19/Brazil/RJ-872/2020|EPI ISL 427304|B.1.1.33|Brazil|2020-03-26	South America|hCoV-19/Ecuador/USFQ-133/2020|EPI ISL 491941|B.1.5|Ecuador|2020-05-02	0.0003029922	South America
South America|hCoV-19/Brazil/PR-5623/2020|EPI ISL 541346|B.1.3|Brazil|2020-03-26	South America|hCoV-19/Ecuador/USFQ-133/2020|EPI ISL 491941|B.1.5|Ecuador|2020-05-02	0.0002693100	South America
South America|hCoV-19/Colombia/CAL-GUR-0072/2020|EPI ISL 447734|A.2|Colombia|2020-03-26	South America|hCoV-19/Ecuador/USFQ-133/2020|EPI ISL 491941|B.1.5|Ecuador|2020-05-02	0.0005050413	South America
South America|hCoV-19/Colombia/VAC-GUR-0084/2020|EPI ISL 447735|B.1|Colombia|2020-03-26	South America|hCoV-19/Ecuador/USFQ-133/2020|EPI ISL 491941|B.1.5|Ecuador|2020-05-02	0.0001346531	South America
South America|hCoV-19/Colombia/VAC-GUR-0135/2020|EPI ISL 447737|B.1|Colombia|2020-03-26	South America|hCoV-19/Ecuador/USFQ-133/2020|EPI ISL 491941|B.1.5|Ecuador|2020-05-02	0.0001683938	South America
South America|hCoV-19/Colombia/BOY-INS-88871/2020|EPI ISL 498158|B|Colombia|2020-03-26	South America|hCoV-19/Ecuador/USFQ-133/2020|EPI ISL 491941|B.1.5|Ecuador|2020-05-02	0.0000673204	South America
South America|hCoV-19/Colombia/VAC-GUR-0094/2020|EPI ISL 447736|B.1|Colombia|2020-03-26	South America|hCoV-19/Ecuador/USFQ-133/2020|EPI ISL 491941|B.1.5|Ecuador|2020-05-02	0.0001690450	South America
South America|hCoV-19/Uruguay/UY-NYUMC863/2020|EPI ISL 457959|B|Uruguay|2020-03-26	South America|hCoV-19/Ecuador/USFQ-133/2020|EPI ISL 491941|B.1.5|Ecuador|2020-05-02	0.0003752697	South America
South America|hCoV-19/Brazil/SC-L17-CD322/2020|EPI ISL 476297|B.1.1.33|Brazil|2020-03-26	South America|hCoV-19/Ecuador/USFQ-133/2020|EPI ISL 491941|B.1.5|Ecuador|2020-05-02	0.0002379618	South America
South America|hCoV-19/Brazil/RJ-0250/2020|EPI ISL 470618|B.1.1.33|Brazil|2020-03-26	South America|hCoV-19/Ecuador/USFQ-133/2020|EPI ISL 491941|B.1.5|Ecuador|2020-05-02	0.0002382129	South America
South America|hCoV-19/Brazil/SP-L14-CD241/2020|EPI ISL 476245|B.1.1.33|Brazil|2020-03-26	South America|hCoV-19/Ecuador/USFQ-133/2020|EPI ISL 491941|B.1.5|Ecuador|2020-05-02	0.0002447497	South America
South America|hCoV-19/Argentina/PAIS-A0003/2020|EPI ISL 430795|B.1|Argentina|2020-03-26	South America|hCoV-19/Ecuador/USFQ-133/2020|EPI ISL 491941|B.1.5|Ecuador|2020-05-02	0.0001764611	South America
South America|hCoV-19/Argentina/PAIS-A0004/2020|EPI ISL 430796|B.1.5|Argentina|2020-03-27	South America|hCoV-19/Ecuador/USFQ-133/2020|EPI ISL 491941|B.1.5|Ecuador|2020-05-02	0.0001346374	South America
South America|hCoV-19/Argentina/PAIS-A0005/2020|EPI ISL 430797|B.1.1|Argentina|2020-03-27	South America|hCoV-19/Ecuador/USFQ-133/2020|EPI ISL 491941|B.1.5|Ecuador|2020-05-02	0.0002359948	South America
South America|hCoV-19/Chile/RM-CMM-32205/2020|EPI ISL 459859|B.1.5|Chile|2020-03-27	South America|hCoV-19/Ecuador/USFQ-133/2020|EPI ISL 491941|B.1.5|Ecuador|2020-05-02	0.0000336541	South America
South America|hCoV-19/Peru/LIM-INS-020/2020|EPI ISL 490976|B.1.1.1|Peru|2020-03-27	South America|hCoV-19/Ecuador/USFQ-133/2020|EPI ISL 491941|B.1.5|Ecuador|2020-05-02	0.0003051324	South America
South America|hCoV-19/Brazil/RJ-0251/2020|EPI ISL 470619|B.1|Brazil|2020-03-27	South America|hCoV-19/Ecuador/USFQ-133/2020|EPI ISL 491941|B.1.5|Ecuador|2020-05-02	0.0001026964	South America
South America|hCoV-19/Brazil/SP-L14-CD260/2020|EPI ISL 476256|B.1|Brazil|2020-03-27	South America|hCoV-19/Ecuador/USFQ-133/2020|EPI ISL 491941|B.1.5|Ecuador|2020-05-02	0.0001027281	South America
South America|hCoV-19/Brazil/SP-L14-CD242/2020|EPI ISL 476246|B.1.1.33|Brazil|2020-03-27	South America|hCoV-19/Ecuador/USFQ-133/2020|EPI ISL 491941|B.1.5|Ecuador|2020-05-02	0.0002398449	South America
South America|hCoV-19/Brazil/SP-L17-CD324/2020|EPI ISL 476298|B.1.1|Brazil|2020-03-27	South America|hCoV-19/Ecuador/USFQ-133/2020|EPI ISL 491941|B.1.5|Ecuador|2020-05-02	0.0002789882	South America
South America|hCoV-19/Brazil/SP-L17-CD327/2020|EPI ISL 476299|B.1.212|Brazil|2020-03-27	South America|hCoV-19/Ecuador/USFQ-133/2020|EPI ISL 491941|B.1.5|Ecuador|2020-05-02	0.0002109965	South America
South America|hCoV-19/Chile/RM-ISPCH-75/2020|EPI ISL 445371|B.1.5|Chile|2020-03-28	South America|hCoV-19/Ecuador/USFQ-133/2020|EPI ISL 491941|B.1.5|Ecuador|2020-05-02	0.0000673114	South America
South America|hCoV-19/Argentina/PAIS-A0006/2020|EPI ISL 430798|B.1.3|Argentina|2020-03-28	South America|hCoV-19/Ecuador/USFQ-133/2020|EPI ISL 491941|B.1.5|Ecuador|2020-05-02	0.0002356331	South America
South America|hCoV-19/Colombia/CUN-GUR-0454/2020|EPI ISL 447744|B.1.255|Colombia|2020-03-28	South America|hCoV-19/Ecuador/USFQ-133/2020|EPI ISL 491941|B.1.5|Ecuador|2020-05-02	0.0001346350	South America
South America|hCoV-19/Colombia/RIS-INS-87267/2020|EPI ISL 497745|B.1|Colombia|2020-03-28	South America|hCoV-19/Ecuador/USFQ-133/2020|EPI ISL 491941|B.1.5|Ecuador|2020-05-02	0.0001346441	South America
South America|hCoV-19/Brazil/SP-120/2020|EPI ISL 515521|B.1.1.33|Brazil|2020-03-28	South America|hCoV-19/Ecuador/USFQ-133/2020|EPI ISL 491941|B.1.5|Ecuador|2020-05-02	0.0002357185	South America
South America|hCoV-19/Brazil/PR-5622/2020|EPI ISL 541345|B.1|Brazil|2020-03-28	South America|hCoV-19/Ecuador/USFQ-133/2020|EPI ISL 491941|B.1.5|Ecuador|2020-05-02	0.0001686039	South America
South America|hCoV-19/Uruguay/UY-NYUMC865/2020|EPI ISL 457961|B|Uruguay|2020-03-28	South America|hCoV-19/Ecuador/USFQ-133/2020|EPI ISL 491941|B.1.5|Ecuador|2020-05-02	0.0003738034	South America
South America|hCoV-19/Uruguay/UY-NYUMC867/2020|EPI ISL 457963|B.1.1.1|Uruguay|2020-03-28	South America|hCoV-19/Ecuador/USFQ-133/2020|EPI ISL 491941|B.1.5|Ecuador|2020-05-02	0.0003397968	South America
South America|hCoV-19/Brazil/CE-L16-CD332/2020|EPI ISL 476281|B.1.1.33|Brazil|2020-03-28	South America|hCoV-19/Ecuador/USFQ-133/2020|EPI ISL 491941|B.1.5|Ecuador|2020-05-02	0.0002437865	South America
South America|hCoV-19/Brazil/SP-551/2020|EPI ISL 471554|B.1.1.33|Brazil|2020-03-29	South America|hCoV-19/Ecuador/USFQ-133/2020|EPI ISL 491941|B.1.5|Ecuador|2020-05-02	0.0002356390	South America
South America|hCoV-19/Colombia/NAR-GUR-0627/2020|EPI ISL 447749|B.1.1|Colombia|2020-03-29	South America|hCoV-19/Ecuador/USFQ-133/2020|EPI ISL 491941|B.1.5|Ecuador|2020-05-02	0.0002409262	South America
South America|hCoV-19/Argentina/PAIS-A0007/2020|EPI ISL 430799|B.1.5|Argentina|2020-03-30	South America|hCoV-19/Ecuador/USFQ-133/2020|EPI ISL 491941|B.1.5|Ecuador|2020-05-02	0.0000336541	South America
South America|hCoV-19/Chile/MA-ISPCH-17/2020|EPI ISL 445372|B.1|Chile|2020-03-30	South America|hCoV-19/Ecuador/USFQ-133/2020|EPI ISL 491941|B.1.5|Ecuador|2020-05-02	0.0001346350	South America
South America|hCoV-19/Colombia/HUI-GUR-0900/2020|EPI ISL 447752|B.1|Colombia|2020-03-30	South America|hCoV-19/Ecuador/USFQ-133/2020|EPI ISL 491941|B.1.5|Ecuador|2020-05-02	0.0001683982	South America
South America|hCoV-19/Colombia/CHO-GUR-0787/2020|EPI ISL 447750|B.1|Colombia|2020-03-30	South America|hCoV-19/Ecuador/USFQ-133/2020|EPI ISL 491941|B.1.5|Ecuador|2020-05-02	0.0001683054	South America
South America|hCoV-19/Brazil/RJ-899/2020|EPI ISL 456071|B.1.1.33|Brazil|2020-03-30	South America|hCoV-19/Ecuador/USFQ-133/2020|EPI ISL 491941|B.1.5|Ecuador|2020-05-02	0.0003031225	South America
South America|hCoV-19/Colombia/NAR-INS-94679/2020|EPI ISL 498162|A.2|Colombia|2020-03-30	South America|hCoV-19/Ecuador/USFQ-133/2020|EPI ISL 491941|B.1.5|Ecuador|2020-05-02	0.0004713931	South America
South America|hCoV-19/Colombia/ATL-INS-88712/2020|EPI ISL 498156|B.1.5|Colombia|2020-03-30	South America|hCoV-19/Ecuador/USFQ-133/2020|EPI ISL 491941|B.1.5|Ecuador|2020-05-02	0.0000336563	South America
South America|hCoV-19/Chile/VS-ISPCH-5/2020|EPI ISL 445337|B.1|Chile|2020-03-30	South America|hCoV-19/Ecuador/USFQ-133/2020|EPI ISL 491941|B.1.5|Ecuador|2020-05-02	0.0001683145	South America
South America|hCoV-19/Colombia/BOY-INS-88859/2020|EPI ISL 498157|B.1.255|Colombia|2020-03-30	South America|hCoV-19/Ecuador/USFQ-133/2020|EPI ISL 491941|B.1.5|Ecuador|2020-05-02	0.0001346531	South America
South America|hCoV-19/Colombia/BOL-INS-94411/2020|EPI ISL 498161|B.1|Colombia|2020-03-30	South America|hCoV-19/Ecuador/USFQ-133/2020|EPI ISL 491941|B.1.5|Ecuador|2020-05-02	0.0001683258	South America
South America|hCoV-19/Brazil/RJ-0252/2020|EPI ISL 470620|B.1.1.33|Brazil|2020-03-30	South America|hCoV-19/Ecuador/USFQ-133/2020|EPI ISL 491941|B.1.5|Ecuador|2020-05-02	0.0003058231	South America
South America|hCoV-19/Brazil/CE-L16-CD344/2020|EPI ISL 476288|B.1.5|Brazil|2020-03-30	South America|hCoV-19/Ecuador/USFQ-133/2020|EPI ISL 491941|B.1.5|Ecuador|2020-05-02	0.0001359694	South America
South America|hCoV-19/Brazil/CE-L16-CD346/2020|EPI ISL 476289|B.1.212|Brazil|2020-03-30	South America|hCoV-19/Ecuador/USFQ-133/2020|EPI ISL 491941|B.1.5|Ecuador|2020-05-02	0.0002379929	South America
South America|hCoV-19/Ecuador/HGSQ-USFQ-018/2020|EPI ISL 422563|B.1.1|Ecuador|2020-03-30	South America|hCoV-19/Ecuador/USFQ-133/2020|EPI ISL 491941|B.1.5|Ecuador|2020-05-02	0.0002761748	South America
South America|hCoV-19/Brazil/SP-L15-CD272/2020|EPI ISL 476265|B.1.255|Brazil|2020-03-30	South America|hCoV-19/Ecuador/USFQ-133/2020|EPI ISL 491941|B.1.5|Ecuador|2020-05-02	0.0001369766	South America
South America|hCoV-19/Brazil/SC-L16-CD350/2020|EPI ISL 476292|B.1.1.33|Brazil|2020-03-30	South America|hCoV-19/Ecuador/USFQ-133/2020|EPI ISL 491941|B.1.5|Ecuador|2020-05-02	0.0002397546	South America
South America|hCoV-19/Brazil/SP-L16-CD339/2020|EPI ISL 476286|B.1.1.33|Brazil|2020-03-30	South America|hCoV-19/Ecuador/USFQ-133/2020|EPI ISL 491941|B.1.5|Ecuador|2020-05-02	0.0002397792	South America
South America|hCoV-19/Brazil/SP-L15-CD274/2020|EPI ISL 476267|B.1.1|Brazil|2020-03-30	South America|hCoV-19/Ecuador/USFQ-133/2020|EPI ISL 491941|B.1.5|Ecuador|2020-05-02	0.0002768344	South America
South America|hCoV-19/Uruguay/UY-NYUMC866/2020|EPI ISL 457962|B.1.1.1|Uruguay|2020-03-30	South America|hCoV-19/Ecuador/USFQ-133/2020|EPI ISL 491941|B.1.5|Ecuador|2020-05-02	0.0003487299	South America
South America|hCoV-19/Brazil/SP-L15-CD283/2020|EPI ISL 476274|B.1.1.33|Brazil|2020-03-30	South America|hCoV-19/Ecuador/USFQ-133/2020|EPI ISL 491941|B.1.5|Ecuador|2020-05-02	0.0002790084	South America
South America|hCoV-19/Colombia/HUI-GUR-0920/2020|EPI ISL 447753|B.1.5|Colombia|2020-03-30	South America|hCoV-19/Ecuador/USFQ-133/2020|EPI ISL 491941|B.1.5|Ecuador|2020-05-02	0.0000702009	South America
South America|hCoV-19/Peru/ANC-INS-132/2020|EPI ISL 536529|B.1.1.1|Peru|2020-03-31	South America|hCoV-19/Ecuador/USFQ-133/2020|EPI ISL 491941|B.1.5|Ecuador|2020-05-02	0.0003366579	South America
South America|hCoV-19/Argentina/PAIS-A0009/2020|EPI ISL 430801|B.1.5|Argentina|2020-03-31	South America|hCoV-19/Ecuador/USFQ-133/2020|EPI ISL 491941|B.1.5|Ecuador|2020-05-02	0.0000336541	South America
South America|hCoV-19/Brazil/SP-122/2020|EPI ISL 515522|B.1.1.33|Brazil|2020-03-31	South America|hCoV-19/Ecuador/USFQ-133/2020|EPI ISL 491941|B.1.5|Ecuador|2020-05-02	0.0002356392	South America
South America|hCoV-19/Argentina/PAIS-A0011/2020|EPI ISL 430802|B.1.1|Argentina|2020-03-31	South America|hCoV-19/Ecuador/USFQ-133/2020|EPI ISL 491941|B.1.5|Ecuador|2020-05-02	0.0002019814	South America
South America|hCoV-19/Colombia/RIS-GUV-92087/2020|EPI ISL 447760|B.1.8|Colombia|2020-03-31	South America|hCoV-19/Ecuador/USFQ-133/2020|EPI ISL 491941|B.1.5|Ecuador|2020-05-02	0.0001009719	South America
South America|hCoV-19/Colombia/HUI-GUV-92061/2020|EPI ISL 447759|B.1.5|Colombia|2020-03-31	South America|hCoV-19/Ecuador/USFQ-133/2020|EPI ISL 491941|B.1.5|Ecuador|2020-05-02	0.0000336597	South America
South America|hCoV-19/Colombia/VAC-GUV-92034/2020|EPI ISL 447755|B.1.5|Colombia|2020-03-31	South America|hCoV-19/Ecuador/USFQ-133/2020|EPI ISL 491941|B.1.5|Ecuador|2020-05-02	0.0001346877	South America
South America|hCoV-19/Colombia/VAC-GUV-92042/2020|EPI ISL 447756|B.1.5|Colombia|2020-03-31	South America|hCoV-19/Ecuador/USFQ-133/2020|EPI ISL 491941|B.1.5|Ecuador|2020-05-02	0.0000673445	South America
South America|hCoV-19/Peru/ICA-INS-040/2020|EPI ISL 491462|B.1.1.1|Peru|2020-03-31	South America|hCoV-19/Ecuador/USFQ-133/2020|EPI ISL 491941|B.1.5|Ecuador|2020-05-02	0.0003388873	South America
South America|hCoV-19/Colombia/MAG-INS-95839/2020|EPI ISL 498166|B.1.255|Colombia|2020-03-31	South America|hCoV-19/Ecuador/USFQ-133/2020|EPI ISL 491941|B.1.5|Ecuador|2020-05-02	0.0001683167	South America
South America|hCoV-19/Colombia/CAU-INS-89002/2020|EPI ISL 498159|B.1|Colombia|2020-03-31	South America|hCoV-19/Ecuador/USFQ-133/2020|EPI ISL 491941|B.1.5|Ecuador|2020-05-02	0.0000673182	South America
South America|hCoV-19/Colombia/CES-INS-89781/2020|EPI ISL 498160|B.1.255|Colombia|2020-03-31	South America|hCoV-19/Ecuador/USFQ-133/2020|EPI ISL 491941|B.1.5|Ecuador|2020-05-02	0.0001346486	South America
South America|hCoV-19/Colombia/ANT-GUV-92256/2020|EPI ISL 447768|B.1|Colombia|2020-03-31	South America|hCoV-19/Ecuador/USFQ-133/2020|EPI ISL 491941|B.1.5|Ecuador|2020-05-02	0.0001347257	South America
South America|hCoV-19/Colombia/ANT-GUV-92146/2020|EPI ISL 447761|B|Colombia|2020-03-31	South America|hCoV-19/Ecuador/USFQ-133/2020|EPI ISL 491941|B.1.5|Ecuador|2020-05-02	0.0002360970	South America
South America|hCoV-19/Brazil/MA-L17-CD363/2020|EPI ISL 476309|B.1.1.33|Brazil|2020-03-31	South America|hCoV-19/Ecuador/USFQ-133/2020|EPI ISL 491941|B.1.5|Ecuador|2020-05-02	0.0002739927	South America
South America|hCoV-19/Brazil/BA-L17-CD359/2020|EPI ISL 476305|B.1.1.33|Brazil|2020-03-31	South America|hCoV-19/Ecuador/USFQ-133/2020|EPI ISL 491941|B.1.5|Ecuador|2020-05-02	0.0002739927	South America
South America|hCoV-19/Brazil/PR-L17-CD365/2020|EPI ISL 476311|B.1.1|Brazil|2020-03-31	South America|hCoV-19/Ecuador/USFQ-133/2020|EPI ISL 491941|B.1.5|Ecuador|2020-05-02	0.0002055020	South America
South America|hCoV-19/Brazil/SC-L17-CD372/2020|EPI ISL 476317|B.1.1.33|Brazil|2020-03-31	South America|hCoV-19/Ecuador/USFQ-133/2020|EPI ISL 491941|B.1.5|Ecuador|2020-05-02	0.0002417245	South America
South America|hCoV-19/Brazil/CE-L17-CD361/2020|EPI ISL 476307|B.1.212|Brazil|2020-03-31	South America|hCoV-19/Ecuador/USFQ-133/2020|EPI ISL 491941|B.1.5|Ecuador|2020-05-02	0.0002071669	South America
South America|hCoV-19/Brazil/SP-L17-CD357/2020|EPI ISL 476303|B.1.1.33|Brazil|2020-03-31	South America|hCoV-19/Ecuador/USFQ-133/2020|EPI ISL 491941|B.1.5|Ecuador|2020-05-02	0.0002762629	South America
South America|hCoV-19/Colombia/HUI-GUV-92060/2020|EPI ISL 447758|B.1.5|Colombia|2020-03-31	South America|hCoV-19/Ecuador/USFQ-133/2020|EPI ISL 491941|B.1.5|Ecuador|2020-05-02	0.0001052180	South America
South America|hCoV-19/Peru/CAL-INS-135/2020|EPI ISL 536530|B.1.1|Peru|2020-03-31	South America|hCoV-19/Ecuador/USFQ-133/2020|EPI ISL 491941|B.1.5|Ecuador|2020-05-02	0.0003884922	South America
South America|hCoV-19/Argentina/PAIS-A0012/2020|EPI ISL 430803|B.1.5|Argentina|2020-04-01	South America|hCoV-19/Ecuador/USFQ-133/2020|EPI ISL 491941|B.1.5|Ecuador|2020-05-02	0.0001009666	South America
South America|hCoV-19/Brazil/SP-137/2020|EPI ISL 515543|B.1.1.33|Brazil|2020-04-01	South America|hCoV-19/Ecuador/USFQ-133/2020|EPI ISL 491941|B.1.5|Ecuador|2020-05-02	0.0002693205	South America
South America|hCoV-19/Peru/LAM-INS-126/2020|EPI ISL 536524|C.14|Peru|2020-04-01	South America|hCoV-19/Ecuador/USFQ-133/2020|EPI ISL 491941|B.1.5|Ecuador|2020-05-02	0.0003703499	South America
South America|hCoV-19/Chile/RM-ISPCH-56/2020|EPI ISL 445352|B.1.1.33|Chile|2020-04-01	South America|hCoV-19/Ecuador/USFQ-133/2020|EPI ISL 491941|B.1.5|Ecuador|2020-05-02	0.0002356392	South America
South America|hCoV-19/Peru/JUN-INS-131/2020|EPI ISL 536528|B.1|Peru|2020-04-01	South America|hCoV-19/Ecuador/USFQ-133/2020|EPI ISL 491941|B.1.5|Ecuador|2020-05-02	0.0002356270	South America
South America|hCoV-19/Peru/LAM-INS-125/2020|EPI ISL 536523|C.14|Peru|2020-04-01	South America|hCoV-19/Ecuador/USFQ-133/2020|EPI ISL 491941|B.1.5|Ecuador|2020-05-02	0.0004040459	South America
South America|hCoV-19/Argentina/PAIS-A0013/2020|EPI ISL 430804|B.1.5|Argentina|2020-04-01	South America|hCoV-19/Ecuador/USFQ-133/2020|EPI ISL 491941|B.1.5|Ecuador|2020-05-02	0.0000336541	South America
South America|hCoV-19/Peru/LAM-INS-169/2020|EPI ISL 536562|B.1.1.1|Peru|2020-04-01	South America|hCoV-19/Ecuador/USFQ-133/2020|EPI ISL 491941|B.1.5|Ecuador|2020-05-02	0.0003703499	South America
South America|hCoV-19/Argentina/PAIS-A0014/2020|EPI ISL 430805|B.1.1|Argentina|2020-04-01	South America|hCoV-19/Ecuador/USFQ-133/2020|EPI ISL 491941|B.1.5|Ecuador|2020-05-02	0.0002697143	South America
South America|hCoV-19/Chile/RM-ISPCH-54/2020|EPI ISL 445350|B.1.1.1|Chile|2020-04-01	South America|hCoV-19/Ecuador/USFQ-133/2020|EPI ISL 491941|B.1.5|Ecuador|2020-05-02	0.0003366585	South America
South America|hCoV-19/Brazil/RJ-1065/2020|EPI ISL 456074|B.1.1.33|Brazil|2020-04-01	South America|hCoV-19/Ecuador/USFQ-133/2020|EPI ISL 491941|B.1.5|Ecuador|2020-05-02	0.0002693079	South America
South America|hCoV-19/Brazil/RJ-1056/2020|EPI ISL 456072|B.1.1.33|Brazil|2020-04-01	South America|hCoV-19/Ecuador/USFQ-133/2020|EPI ISL 491941|B.1.5|Ecuador|2020-05-02	0.0002356392	South America
South America|hCoV-19/Colombia/MAG-GVI-93457/2020|EPI ISL 447778|B.1.255|Colombia|2020-04-01	South America|hCoV-19/Ecuador/USFQ-133/2020|EPI ISL 491941|B.1.5|Ecuador|2020-05-02	0.0001683054	South America
South America|hCoV-19/Colombia/VAC-GVI-93366/2020|EPI ISL 447774|B.1|Colombia|2020-04-01	South America|hCoV-19/Ecuador/USFQ-133/2020|EPI ISL 491941|B.1.5|Ecuador|2020-05-02	0.0001346577	South America
South America|hCoV-19/Colombia/ANT-GUV-92250/2020|EPI ISL 447766|B.1|Colombia|2020-04-01	South America|hCoV-19/Ecuador/USFQ-133/2020|EPI ISL 491941|B.1.5|Ecuador|2020-05-02	0.0001346577	South America
South America|hCoV-19/Colombia/VAC-GVI-93467/2020|EPI ISL 447779|B.1.1|Colombia|2020-04-01	South America|hCoV-19/Ecuador/USFQ-133/2020|EPI ISL 491941|B.1.5|Ecuador|2020-05-02	0.0002020059	South America
South America|hCoV-19/Colombia/MAG-GVI-93450/2020|EPI ISL 447777|B.1.255|Colombia|2020-04-01	South America|hCoV-19/Ecuador/USFQ-133/2020|EPI ISL 491941|B.1.5|Ecuador|2020-05-02	0.0001346985	South America
South America|hCoV-19/Colombia/VAC-GVI-93470/2020|EPI ISL 447780|B.1|Colombia|2020-04-01	South America|hCoV-19/Ecuador/USFQ-133/2020|EPI ISL 491941|B.1.5|Ecuador|2020-05-02	0.0001684379	South America
South America|hCoV-19/Colombia/VAC-GVI-93381/2020|EPI ISL 447775|B.1|Colombia|2020-04-01	South America|hCoV-19/Ecuador/USFQ-133/2020|EPI ISL 491941|B.1.5|Ecuador|2020-05-02	0.0001347529	South America
South America|hCoV-19/Peru/LAM-INS-034/2020|EPI ISL 491459|C.14|Peru|2020-04-01	South America|hCoV-19/Ecuador/USFQ-133/2020|EPI ISL 491941|B.1.5|Ecuador|2020-05-02	0.0003727843	South America
South America|hCoV-19/Peru/LIM-INS-060/2020|EPI ISL 524473|B.1.1|Peru|2020-04-01	South America|hCoV-19/Ecuador/USFQ-133/2020|EPI ISL 491941|B.1.5|Ecuador|2020-05-02	0.0002371990	South America
South America|hCoV-19/Peru/LAM-INS-038/2020|EPI ISL 491461|C.14|Peru|2020-04-01	South America|hCoV-19/Ecuador/USFQ-133/2020|EPI ISL 491941|B.1.5|Ecuador|2020-05-02	0.0004067020	South America
South America|hCoV-19/Peru/LAM-INS-035/2020|EPI ISL 491460|B.1.1.1|Peru|2020-04-01	South America|hCoV-19/Ecuador/USFQ-133/2020|EPI ISL 491941|B.1.5|Ecuador|2020-05-02	0.0003727843	South America
South America|hCoV-19/Peru/CAJ-INS-057/2020|EPI ISL 517713|B.1.1.1|Peru|2020-04-01	South America|hCoV-19/Ecuador/USFQ-133/2020|EPI ISL 491941|B.1.5|Ecuador|2020-05-02	0.0003388873	South America
South America|hCoV-19/Chile/RM-ISPCH-53/2020|EPI ISL 449800|B.1.5|Chile|2020-04-01	South America|hCoV-19/Ecuador/USFQ-133/2020|EPI ISL 491941|B.1.5|Ecuador|2020-05-02	0.0004378204	South America
South America|hCoV-19/Brazil/RJ-1058/2020|EPI ISL 456073|B.1.1.33|Brazil|2020-04-01	South America|hCoV-19/Ecuador/USFQ-133/2020|EPI ISL 491941|B.1.5|Ecuador|2020-05-02	0.0002694293	South America
South America|hCoV-19/Colombia/VAC-GVI-93352/2020|EPI ISL 447771|B.1|Colombia|2020-04-01	South America|hCoV-19/Ecuador/USFQ-133/2020|EPI ISL 491941|B.1.5|Ecuador|2020-05-02	0.0001346939	South America
South America|hCoV-19/Colombia/COR-INS-95319/2020|EPI ISL 498163|B.1|Colombia|2020-04-01	South America|hCoV-19/Ecuador/USFQ-133/2020|EPI ISL 491941|B.1.5|Ecuador|2020-05-02	0.0000673204	South America
South America|hCoV-19/Colombia/VAC-INS-96183/2020|EPI ISL 456147|B.1|Colombia|2020-04-01	South America|hCoV-19/Ecuador/USFQ-133/2020|EPI ISL 491941|B.1.5|Ecuador|2020-05-02	0.0001683960	South America
South America|hCoV-19/Colombia/VAC-INS-96176/2020|EPI ISL 456152|B|Colombia|2020-04-01	South America|hCoV-19/Ecuador/USFQ-133/2020|EPI ISL 491941|B.1.5|Ecuador|2020-05-02	0.0003708320	South America
South America|hCoV-19/Peru/JUN-INS-127/2020|EPI ISL 536525|B.1|Peru|2020-04-01	South America|hCoV-19/Ecuador/USFQ-133/2020|EPI ISL 491941|B.1.5|Ecuador|2020-05-02	0.0002027404	South America
South America|hCoV-19/Colombia/ANT-GUV-92252/2020|EPI ISL 447767|B|Colombia|2020-04-01	South America|hCoV-19/Ecuador/USFQ-133/2020|EPI ISL 491941|B.1.5|Ecuador|2020-05-02	0.0003386401	South America
South America|hCoV-19/Colombia/CUN-GVI-93301/2020|EPI ISL 447769|B.1.255|Colombia|2020-04-01	South America|hCoV-19/Ecuador/USFQ-133/2020|EPI ISL 491941|B.1.5|Ecuador|2020-05-02	0.0002032474	South America
South America|hCoV-19/Peru/LAM-INS-170/2020|EPI ISL 536563|B.1.1.1|Peru|2020-04-01	South America|hCoV-19/Ecuador/USFQ-133/2020|EPI ISL 491941|B.1.5|Ecuador|2020-05-02	0.0004061071	South America
South America|hCoV-19/Peru/LAM-INS-171/2020|EPI ISL 536564|B.1.5|Peru|2020-04-01	South America|hCoV-19/Ecuador/USFQ-133/2020|EPI ISL 491941|B.1.5|Ecuador|2020-05-02	0.0002713827	South America
South America|hCoV-19/Brazil/PA-0227/2020|EPI ISL 470601|B.1.1.33|Brazil|2020-04-01	South America|hCoV-19/Ecuador/USFQ-133/2020|EPI ISL 491941|B.1.5|Ecuador|2020-05-02	0.0003080920	South America
South America|hCoV-19/Brazil/SC-L19-CD399/2020|EPI ISL 476324|B.1.1.33|Brazil|2020-04-01	South America|hCoV-19/Ecuador/USFQ-133/2020|EPI ISL 491941|B.1.5|Ecuador|2020-05-02	0.0002396069	South America
South America|hCoV-19/Brazil/SP-L19-CD391/2020|EPI ISL 476320|B.1.212|Brazil|2020-04-01	South America|hCoV-19/Ecuador/USFQ-133/2020|EPI ISL 491941|B.1.5|Ecuador|2020-05-02	0.0001711229	South America
South America|hCoV-19/Brazil/RS-L19-CD390/2020|EPI ISL 476319|B.1.1.33|Brazil|2020-04-01	South America|hCoV-19/Ecuador/USFQ-133/2020|EPI ISL 491941|B.1.5|Ecuador|2020-05-02	0.0003080905	South America
South America|hCoV-19/Brazil/PA-0229/2020|EPI ISL 470603|B.1.1.1|Brazil|2020-04-01	South America|hCoV-19/Ecuador/USFQ-133/2020|EPI ISL 491941|B.1.5|Ecuador|2020-05-02	0.0003423557	South America
South America|hCoV-19/Brazil/RJ-0254/2020|EPI ISL 470622|B.39|Brazil|2020-04-01	South America|hCoV-19/Ecuador/USFQ-133/2020|EPI ISL 491941|B.1.5|Ecuador|2020-05-02	0.0004108486	South America
South America|hCoV-19/Brazil/AM-0201/2020|EPI ISL 470568|B.1|Brazil|2020-04-01	South America|hCoV-19/Ecuador/USFQ-133/2020|EPI ISL 491941|B.1.5|Ecuador|2020-05-02	0.0001711977	South America
South America|hCoV-19/Peru/JUN-INS-128/2020|EPI ISL 536526|B.1.5|Peru|2020-04-01	South America|hCoV-19/Ecuador/USFQ-133/2020|EPI ISL 491941|B.1.5|Ecuador|2020-05-02	0.0001711917	South America
South America|hCoV-19/Colombia/un-CIAT-01/2020|EPI ISL 445085|B.1|Colombia|2020-04-02	South America|hCoV-19/Ecuador/USFQ-133/2020|EPI ISL 491941|B.1.5|Ecuador|2020-05-02	0.0001683052	South America
South America|hCoV-19/Argentina/PAIS-A0016/2020|EPI ISL 430807|B.1.1|Argentina|2020-04-02	South America|hCoV-19/Ecuador/USFQ-133/2020|EPI ISL 491941|B.1.5|Ecuador|2020-05-02	0.0002356453	South America
South America|hCoV-19/Brazil/SP-124/2020|EPI ISL 515523|B.1.1.33|Brazil|2020-04-02	South America|hCoV-19/Ecuador/USFQ-133/2020|EPI ISL 491941|B.1.5|Ecuador|2020-05-02	0.0002356392	South America
South America|hCoV-19/Brazil/RJ-1595/2020|EPI ISL 467346|B.39|Brazil|2020-04-02	South America|hCoV-19/Ecuador/USFQ-133/2020|EPI ISL 491941|B.1.5|Ecuador|2020-05-02	0.0006061339	South America
South America|hCoV-19/Brazil/RJ-1100/2020|EPI ISL 456075|B.1.1.33|Brazil|2020-04-02	South America|hCoV-19/Ecuador/USFQ-133/2020|EPI ISL 491941|B.1.5|Ecuador|2020-05-02	0.0002693079	South America
South America|hCoV-19/Brazil/RJ-1574/2020|EPI ISL 467345|B.1.1.33|Brazil|2020-04-02	South America|hCoV-19/Ecuador/USFQ-133/2020|EPI ISL 491941|B.1.5|Ecuador|2020-05-02	0.0002693079	South America
South America|hCoV-19/Brazil/RJ-1555/2020|EPI ISL 467344|B.39|Brazil|2020-04-02	South America|hCoV-19/Ecuador/USFQ-133/2020|EPI ISL 491941|B.1.5|Ecuador|2020-05-02	0.0004714115	South America
South America|hCoV-19/Colombia/VAC-GVI-93511/2020|EPI ISL 447785|B.1|Colombia|2020-04-02	South America|hCoV-19/Ecuador/USFQ-133/2020|EPI ISL 491941|B.1.5|Ecuador|2020-05-02	0.0001346577	South America
South America|hCoV-19/Brazil/RJ-1600/2020|EPI ISL 456082|B.1.1.33|Brazil|2020-04-02	South America|hCoV-19/Ecuador/USFQ-133/2020|EPI ISL 491941|B.1.5|Ecuador|2020-05-02	0.0002694202	South America
South America|hCoV-19/Peru/LOR-INS-058/2020|EPI ISL 514317|B.1.1|Peru|2020-04-02	South America|hCoV-19/Ecuador/USFQ-133/2020|EPI ISL 491941|B.1.5|Ecuador|2020-05-02	0.0002032993	South America
South America|hCoV-19/Chile/RM-ISPCH-57/2020|EPI ISL 445353|B.1.1|Chile|2020-04-02	South America|hCoV-19/Ecuador/USFQ-133/2020|EPI ISL 491941|B.1.5|Ecuador|2020-05-02	0.0002019882	South America
South America|hCoV-19/Chile/RM-ISPCH-55/2020|EPI ISL 445351|B.40|Chile|2020-04-02	South America|hCoV-19/Ecuador/USFQ-133/2020|EPI ISL 491941|B.1.5|Ecuador|2020-05-02	0.0004377238	South America
South America|hCoV-19/Venezuela/VEN-89312/2020|EPI ISL 476702|B.1.1|Venezuela|2020-04-02	South America|hCoV-19/Ecuador/USFQ-133/2020|EPI ISL 491941|B.1.5|Ecuador|2020-05-02	0.0002028168	South America
South America|hCoV-19/Brazil/RJ-0255/2020|EPI ISL 470623|B.1.1.33|Brazil|2020-04-02	South America|hCoV-19/Ecuador/USFQ-133/2020|EPI ISL 491941|B.1.5|Ecuador|2020-05-02	0.0002718423	South America
South America|hCoV-19/Brazil/AM-0203/2020|EPI ISL 470570|B.1.1.33|Brazil|2020-04-02	South America|hCoV-19/Ecuador/USFQ-133/2020|EPI ISL 491941|B.1.5|Ecuador|2020-05-02	0.0003080840	South America
South America|hCoV-19/Brazil/GO-L19-CD413/2020|EPI ISL 476336|B.1.5|Brazil|2020-04-02	South America|hCoV-19/Ecuador/USFQ-133/2020|EPI ISL 491941|B.1.5|Ecuador|2020-05-02	0.0001369024	South America
South America|hCoV-19/Brazil/MA-L19-CD403/2020|EPI ISL 476327|B.1.1.33|Brazil|2020-04-02	South America|hCoV-19/Ecuador/USFQ-133/2020|EPI ISL 491941|B.1.5|Ecuador|2020-05-02	0.0002738556	South America
South America|hCoV-19/Brazil/CE-L19-CD408/2020|EPI ISL 476331|B.1.212|Brazil|2020-04-02	South America|hCoV-19/Ecuador/USFQ-133/2020|EPI ISL 491941|B.1.5|Ecuador|2020-05-02	0.0001711287	South America
South America|hCoV-19/Brazil/CE-0206/2020|EPI ISL 470573|B.1.212|Brazil|2020-04-02	South America|hCoV-19/Ecuador/USFQ-133/2020|EPI ISL 491941|B.1.5|Ecuador|2020-05-02	0.0002058365	South America
South America|hCoV-19/Brazil/RS-L19-CD412/2020|EPI ISL 476335|B.1.1.33|Brazil|2020-04-02	South America|hCoV-19/Ecuador/USFQ-133/2020|EPI ISL 491941|B.1.5|Ecuador|2020-05-02	0.0002415994	South America
South America|hCoV-19/Brazil/MA-L19-CD407/2020|EPI ISL 476330|B.1.1.33|Brazil|2020-04-02	South America|hCoV-19/Ecuador/USFQ-133/2020|EPI ISL 491941|B.1.5|Ecuador|2020-05-02	0.0002766388	South America
South America|hCoV-19/Brazil/PA-0232/2020|EPI ISL 470606|B.1.1.33|Brazil|2020-04-02	South America|hCoV-19/Ecuador/USFQ-133/2020|EPI ISL 491941|B.1.5|Ecuador|2020-05-02	0.0002766547	South America
South America|hCoV-19/Brazil/AM-0204/2020|EPI ISL 470571|B.1|Brazil|2020-04-02	South America|hCoV-19/Ecuador/USFQ-133/2020|EPI ISL 491941|B.1.5|Ecuador|2020-05-02	0.0001394943	South America
South America|hCoV-19/Brazil/SP-L20-CD416/2020|EPI ISL 476351|B.1.1.33|Brazil|2020-04-02	South America|hCoV-19/Ecuador/USFQ-133/2020|EPI ISL 491941|B.1.5|Ecuador|2020-05-02	0.0002789789	South America
South America|hCoV-19/Brazil/GO-L19-CD410/2020|EPI ISL 476333|B.1.5|Brazil|2020-04-02	South America|hCoV-19/Ecuador/USFQ-133/2020|EPI ISL 491941|B.1.5|Ecuador|2020-05-02	0.0001046446	South America
South America|hCoV-19/Brazil/SP-L22-CD475/2020|EPI ISL 476374|B.1.1.33|Brazil|2020-04-02	South America|hCoV-19/Ecuador/USFQ-133/2020|EPI ISL 491941|B.1.5|Ecuador|2020-05-02	0.0002791540	South America
South America|hCoV-19/Colombia/VAC-GVI-93476/2020|EPI ISL 447782|B.1|Colombia|2020-04-02	South America|hCoV-19/Ecuador/USFQ-133/2020|EPI ISL 491941|B.1.5|Ecuador|2020-05-02	0.0001402171	South America
South America|hCoV-19/Colombia/VAC-GVI-93496/2020|EPI ISL 447784|B.1|Colombia|2020-04-02	South America|hCoV-19/Ecuador/USFQ-133/2020|EPI ISL 491941|B.1.5|Ecuador|2020-05-02	0.0001406558	South America
South America|hCoV-19/Brazil/AP-IEC-162620/2020|EPI ISL 524792|B.1.1.33|Brazil|2020-04-03	South America|hCoV-19/Ecuador/USFQ-133/2020|EPI ISL 491941|B.1.5|Ecuador|2020-05-02	0.0002693079	South America
South America|hCoV-19/Brazil/SP-177/2020|EPI ISL 523973|B.1.1.33|Brazil|2020-04-03	South America|hCoV-19/Ecuador/USFQ-133/2020|EPI ISL 491941|B.1.5|Ecuador|2020-05-02	0.0003029781	South America
South America|hCoV-19/Argentina/PAIS-A0017/2020|EPI ISL 430808|B.1.1.1|Argentina|2020-04-03	South America|hCoV-19/Ecuador/USFQ-133/2020|EPI ISL 491941|B.1.5|Ecuador|2020-05-02	0.0003703672	South America
South America|hCoV-19/Brazil/AP-IEC-162741/2020|EPI ISL 458138|B.1.1.33|Brazil|2020-04-03	South America|hCoV-19/Ecuador/USFQ-133/2020|EPI ISL 491941|B.1.5|Ecuador|2020-05-02	0.0003029781	South America
South America|hCoV-19/Colombia/VAC-GVI-93534/2020|EPI ISL 447786|B.1|Colombia|2020-04-03	South America|hCoV-19/Ecuador/USFQ-133/2020|EPI ISL 491941|B.1.5|Ecuador|2020-05-02	0.0001346395	South America
South America|hCoV-19/Colombia/VAC-GVI-93538/2020|EPI ISL 447790|B.1|Colombia|2020-04-03	South America|hCoV-19/Ecuador/USFQ-133/2020|EPI ISL 491941|B.1.5|Ecuador|2020-05-02	0.0002020143	South America
South America|hCoV-19/Colombia/VAC-GVI-93537/2020|EPI ISL 447789|B.1.1|Colombia|2020-04-03	South America|hCoV-19/Ecuador/USFQ-133/2020|EPI ISL 491941|B.1.5|Ecuador|2020-05-02	0.0003030291	South America
South America|hCoV-19/Brazil/RJ-1402/2020|EPI ISL 456079|B.1.1.33|Brazil|2020-04-03	South America|hCoV-19/Ecuador/USFQ-133/2020|EPI ISL 491941|B.1.5|Ecuador|2020-05-02	0.0002694076	South America
South America|hCoV-19/Colombia/VAC-GVI-97210/2020|EPI ISL 447794|B.1.1|Colombia|2020-04-03	South America|hCoV-19/Ecuador/USFQ-133/2020|EPI ISL 491941|B.1.5|Ecuador|2020-05-02	0.0002357228	South America
South America|hCoV-19/Colombia/VAC-GVI-97203/2020|EPI ISL 447793|B.1|Colombia|2020-04-03	South America|hCoV-19/Ecuador/USFQ-133/2020|EPI ISL 491941|B.1.5|Ecuador|2020-05-02	0.0001346939	South America
South America|hCoV-19/Colombia/VAC-GVI-97161/2020|EPI ISL 447791|B.1|Colombia|2020-04-03	South America|hCoV-19/Ecuador/USFQ-133/2020|EPI ISL 491941|B.1.5|Ecuador|2020-05-02	0.0001347529	South America
South America|hCoV-19/Chile/RM-ISPCH-76/2020|EPI ISL 445373|B.1.1.33|Chile|2020-04-03	South America|hCoV-19/Ecuador/USFQ-133/2020|EPI ISL 491941|B.1.5|Ecuador|2020-05-02	0.0002693260	South America
South America|hCoV-19/Colombia/CUN-INS-96791/2020|EPI ISL 498167|B.1|Colombia|2020-04-03	South America|hCoV-19/Ecuador/USFQ-133/2020|EPI ISL 491941|B.1.5|Ecuador|2020-05-02	0.0000673204	South America
South America|hCoV-19/Colombia/VAC-GVI-97181/2020|EPI ISL 447792|B.1.255|Colombia|2020-04-03	South America|hCoV-19/Ecuador/USFQ-133/2020|EPI ISL 491941|B.1.5|Ecuador|2020-05-02	0.0002693735	South America
South America|hCoV-19/Brazil/RJ-0256/2020|EPI ISL 470624|B.1.1.33|Brazil|2020-04-03	South America|hCoV-19/Ecuador/USFQ-133/2020|EPI ISL 491941|B.1.5|Ecuador|2020-05-02	0.0003398271	South America
South America|hCoV-19/Brazil/MG-0219/2020|EPI ISL 470585|B.1.1.33|Brazil|2020-04-03	South America|hCoV-19/Ecuador/USFQ-133/2020|EPI ISL 491941|B.1.5|Ecuador|2020-05-02	0.0002395987	South America
South America|hCoV-19/Brazil/SP-L19-CD409/2020|EPI ISL 476332|B.1.1.33|Brazil|2020-04-03	South America|hCoV-19/Ecuador/USFQ-133/2020|EPI ISL 491941|B.1.5|Ecuador|2020-05-02	0.0002738426	South America
South America|hCoV-19/Brazil/SP-L20-CD415/2020|EPI ISL 476350|B.1.1.33|Brazil|2020-04-03	South America|hCoV-19/Ecuador/USFQ-133/2020|EPI ISL 491941|B.1.5|Ecuador|2020-05-02	0.0002738520	South America
South America|hCoV-19/Brazil/GO-0209/2020|EPI ISL 470576|B.1.5|Brazil|2020-04-03	South America|hCoV-19/Ecuador/USFQ-133/2020|EPI ISL 491941|B.1.5|Ecuador|2020-05-02	0.0001026823	South America
South America|hCoV-19/Brazil/PE-L20-CD432/2020|EPI ISL 476359|B.1.1|Brazil|2020-04-03	South America|hCoV-19/Ecuador/USFQ-133/2020|EPI ISL 491941|B.1.5|Ecuador|2020-05-02	0.0001711693	South America
South America|hCoV-19/Brazil/PA-0237/2020|EPI ISL 470611|B.1.1.33|Brazil|2020-04-03	South America|hCoV-19/Ecuador/USFQ-133/2020|EPI ISL 491941|B.1.5|Ecuador|2020-05-02	0.0003112221	South America
South America|hCoV-19/Brazil/PA-0235/2020|EPI ISL 470609|B.1.1.33|Brazil|2020-04-03	South America|hCoV-19/Ecuador/USFQ-133/2020|EPI ISL 491941|B.1.5|Ecuador|2020-05-02	0.0002766547	South America
South America|hCoV-19/Brazil/SP-L1-CAMPI8/2020|EPI ISL 476170|B.1.1.33|Brazil|2020-04-03	South America|hCoV-19/Ecuador/USFQ-133/2020|EPI ISL 491941|B.1.5|Ecuador|2020-05-02	0.0002440502	South America
South America|hCoV-19/Brazil/SP-L20-CD418/2020|EPI ISL 476352|B.1.1.33|Brazil|2020-04-03	South America|hCoV-19/Ecuador/USFQ-133/2020|EPI ISL 491941|B.1.5|Ecuador|2020-05-02	0.0003152217	South America
South America|hCoV-19/Brazil/SP-131/2020|EPI ISL 471543|B.1.5|Brazil|2020-04-04	South America|hCoV-19/Ecuador/USFQ-133/2020|EPI ISL 491941|B.1.5|Ecuador|2020-05-02	0.0001346385	South America
South America|hCoV-19/Chile/RM-ISPCH-79/2020|EPI ISL 445376|B.1|Chile|2020-04-04	South America|hCoV-19/Ecuador/USFQ-133/2020|EPI ISL 491941|B.1.5|Ecuador|2020-05-02	0.0002019573	South America
South America|hCoV-19/Chile/RM-ISPCH-78/2020|EPI ISL 445375|B.1.1.1|Chile|2020-04-04	South America|hCoV-19/Ecuador/USFQ-133/2020|EPI ISL 491941|B.1.5|Ecuador|2020-05-02	0.0003366585	South America
South America|hCoV-19/Colombia/CUN-GVI-97718/2020|EPI ISL 447800|B.1.255|Colombia|2020-04-04	South America|hCoV-19/Ecuador/USFQ-133/2020|EPI ISL 491941|B.1.5|Ecuador|2020-05-02	0.0001346350	South America
South America|hCoV-19/Colombia/NAR-GVI-97417/2020|EPI ISL 447798|B.1.1|Colombia|2020-04-04	South America|hCoV-19/Ecuador/USFQ-133/2020|EPI ISL 491941|B.1.5|Ecuador|2020-05-02	0.0002019720	South America
South America|hCoV-19/Brazil/RJ-1830/2020|EPI ISL 541349|B.1.1.33|Brazil|2020-04-04	South America|hCoV-19/Ecuador/USFQ-133/2020|EPI ISL 491941|B.1.5|Ecuador|2020-05-02	0.0003030025	South America
South America|hCoV-19/Colombia/VAC-GVI-97321/2020|EPI ISL 447796|B.1.1|Colombia|2020-04-04	South America|hCoV-19/Ecuador/USFQ-133/2020|EPI ISL 491941|B.1.5|Ecuador|2020-05-02	0.0002019976	South America
South America|hCoV-19/Colombia/VAC-GVI-97212/2020|EPI ISL 447795|B.1|Colombia|2020-04-04	South America|hCoV-19/Ecuador/USFQ-133/2020|EPI ISL 491941|B.1.5|Ecuador|2020-05-02	0.0002020007	South America
South America|hCoV-19/Colombia/MET-GVI-97782/2020|EPI ISL 447803|B.1.1|Colombia|2020-04-04	South America|hCoV-19/Ecuador/USFQ-133/2020|EPI ISL 491941|B.1.5|Ecuador|2020-05-02	0.0002356612	South America
South America|hCoV-19/Colombia/MET-GVI-97769/2020|EPI ISL 447802|B.1.1|Colombia|2020-04-04	South America|hCoV-19/Ecuador/USFQ-133/2020|EPI ISL 491941|B.1.5|Ecuador|2020-05-02	0.0001683232	South America
South America|hCoV-19/Colombia/RIS-GVI-98006/2020|EPI ISL 447809|B.1.3|Colombia|2020-04-04	South America|hCoV-19/Ecuador/USFQ-133/2020|EPI ISL 491941|B.1.5|Ecuador|2020-05-02	0.0002693518	South America
South America|hCoV-19/Colombia/BOY-GVI-97349/2020|EPI ISL 447797|B.1.255|Colombia|2020-04-04	South America|hCoV-19/Ecuador/USFQ-133/2020|EPI ISL 491941|B.1.5|Ecuador|2020-05-02	0.0002019887	South America
South America|hCoV-19/Colombia/MET-GVI-97783/2020|EPI ISL 447804|B.1.1|Colombia|2020-04-04	South America|hCoV-19/Ecuador/USFQ-133/2020|EPI ISL 491941|B.1.5|Ecuador|2020-05-02	0.0002356849	South America
South America|hCoV-19/Chile/RM-ISPCH-77/2020|EPI ISL 445374|B.1.1.1|Chile|2020-04-04	South America|hCoV-19/Ecuador/USFQ-133/2020|EPI ISL 491941|B.1.5|Ecuador|2020-05-02	0.0003366699	South America
South America|hCoV-19/Chile/BI-ISPCH-4/2020|EPI ISL 445378|B.1.1|Chile|2020-04-04	South America|hCoV-19/Ecuador/USFQ-133/2020|EPI ISL 491941|B.1.5|Ecuador|2020-05-02	0.0002019840	South America
South America|hCoV-19/Brazil/RJ-1862/2020|EPI ISL 541350|B.1.1.33|Brazil|2020-04-04	South America|hCoV-19/Ecuador/USFQ-133/2020|EPI ISL 491941|B.1.5|Ecuador|2020-05-02	0.0002693477	South America
South America|hCoV-19/Brazil/RJ-1783/2020|EPI ISL 541347|B.1.1.33|Brazil|2020-04-04	South America|hCoV-19/Ecuador/USFQ-133/2020|EPI ISL 491941|B.1.5|Ecuador|2020-05-02	0.0002696710	South America
South America|hCoV-19/Argentina/PAIS-A0018/2020|EPI ISL 430809|B.1.1.1|Argentina|2020-04-04	South America|hCoV-19/Ecuador/USFQ-133/2020|EPI ISL 491941|B.1.5|Ecuador|2020-05-02	0.0003710118	South America
South America|hCoV-19/Brazil/MG-0220/2020|EPI ISL 470586|B.1.1.33|Brazil|2020-04-04	South America|hCoV-19/Ecuador/USFQ-133/2020|EPI ISL 491941|B.1.5|Ecuador|2020-05-02	0.0003423160	South America
South America|hCoV-19/Brazil/GO-0210/2020|EPI ISL 470577|B.1.1.33|Brazil|2020-04-04	South America|hCoV-19/Ecuador/USFQ-133/2020|EPI ISL 491941|B.1.5|Ecuador|2020-05-02	0.0002396151	South America
South America|hCoV-19/Chile/RM-ISPCH-74/2020|EPI ISL 445370|B.1.1.33|Chile|2020-04-05	South America|hCoV-19/Ecuador/USFQ-133/2020|EPI ISL 491941|B.1.5|Ecuador|2020-05-02	0.0002356392	South America
South America|hCoV-19/Chile/RM-ISPCH-80/2020|EPI ISL 445377|B.1.1|Chile|2020-04-05	South America|hCoV-19/Ecuador/USFQ-133/2020|EPI ISL 491941|B.1.5|Ecuador|2020-05-02	0.0002019720	South America
South America|hCoV-19/Brazil/RJ-1870/2020|EPI ISL 541351|B.1|Brazil|2020-04-05	South America|hCoV-19/Ecuador/USFQ-133/2020|EPI ISL 491941|B.1.5|Ecuador|2020-05-02	0.0001009957	South America
South America|hCoV-19/Colombia/RIS-GVI-98011/2020|EPI ISL 447810|B.1.3|Colombia|2020-04-05	South America|hCoV-19/Ecuador/USFQ-133/2020|EPI ISL 491941|B.1.5|Ecuador|2020-05-02	0.0003029946	South America
South America|hCoV-19/Colombia/CUN-GVI-98087/2020|EPI ISL 447812|B.1.255|Colombia|2020-04-05	South America|hCoV-19/Ecuador/USFQ-133/2020|EPI ISL 491941|B.1.5|Ecuador|2020-05-02	0.0001346395	South America
South America|hCoV-19/Colombia/CUN-GVI-98290/2020|EPI ISL 447813|B.1.255|Colombia|2020-04-05	South America|hCoV-19/Ecuador/USFQ-133/2020|EPI ISL 491941|B.1.5|Ecuador|2020-05-02	0.0002356819	South America
South America|hCoV-19/Brazil/SP-L22-CD487/2020|EPI ISL 476383|B.1.1.33|Brazil|2020-04-05	South America|hCoV-19/Ecuador/USFQ-133/2020|EPI ISL 491941|B.1.5|Ecuador|2020-05-02	0.0002395987	South America
South America|hCoV-19/Colombia/HUI-GVI-98032/2020|EPI ISL 447811|B.1.5|Colombia|2020-04-05	South America|hCoV-19/Ecuador/USFQ-133/2020|EPI ISL 491941|B.1.5|Ecuador|2020-05-02	0.0000696625	South America
South America|hCoV-19/Brazil/MG-0221/2020|EPI ISL 470587|B.1.1.33|Brazil|2020-04-05	South America|hCoV-19/Ecuador/USFQ-133/2020|EPI ISL 491941|B.1.5|Ecuador|2020-05-02	0.0003138319	South America
South America|hCoV-19/Brazil/MA-IEC-163069/2020|EPI ISL 458149|B.1.1.33|Brazil|2020-04-06	South America|hCoV-19/Ecuador/USFQ-133/2020|EPI ISL 491941|B.1.5|Ecuador|2020-05-02	0.0003703322	South America
South America|hCoV-19/Brazil/RJ-1466/2020|EPI ISL 456081|B.1.1.33|Brazil|2020-04-06	South America|hCoV-19/Ecuador/USFQ-133/2020|EPI ISL 491941|B.1.5|Ecuador|2020-05-02	0.0002357264	South America
South America|hCoV-19/Brazil/RJ-1464/2020|EPI ISL 456080|B.1.1.33|Brazil|2020-04-06	South America|hCoV-19/Ecuador/USFQ-133/2020|EPI ISL 491941|B.1.5|Ecuador|2020-05-02	0.0002694146	South America
South America|hCoV-19/Chile/RM-ISPCH-73/2020|EPI ISL 445369|B.1.1.33|Chile|2020-04-06	South America|hCoV-19/Ecuador/USFQ-133/2020|EPI ISL 491941|B.1.5|Ecuador|2020-05-02	0.0002693170	South America
South America|hCoV-19/Brazil/RJ-1798/2020|EPI ISL 541348|B.1.1.33|Brazil|2020-04-06	South America|hCoV-19/Ecuador/USFQ-133/2020|EPI ISL 491941|B.1.5|Ecuador|2020-05-02	0.0002693260	South America
South America|hCoV-19/Brazil/PE-IAM215/2020|EPI ISL 500471|B.1.1|Brazil|2020-04-06	South America|hCoV-19/Ecuador/USFQ-133/2020|EPI ISL 491941|B.1.5|Ecuador|2020-05-02	0.0002378385	South America
South America|hCoV-19/Brazil/RJ-0257/2020|EPI ISL 470625|B.1.1.33|Brazil|2020-04-06	South America|hCoV-19/Ecuador/USFQ-133/2020|EPI ISL 491941|B.1.5|Ecuador|2020-05-02	0.0002378403	South America
South America|hCoV-19/Colombia/SAN-INS-94514/2020|EPI ISL 456156|B.1.1|Colombia|2020-04-06	South America|hCoV-19/Ecuador/USFQ-133/2020|EPI ISL 491941|B.1.5|Ecuador|2020-05-02	0.0001706028	South America
South America|hCoV-19/Colombia/VAC-GVI-97223/2020|EPI ISL 447814|B.1.5|Colombia|2020-04-06	South America|hCoV-19/Ecuador/USFQ-133/2020|EPI ISL 491941|B.1.5|Ecuador|2020-05-02	0.0000683359	South America
South America|hCoV-19/Brazil/MG-0222/2020|EPI ISL 470588|B.1.1.33|Brazil|2020-04-06	South America|hCoV-19/Ecuador/USFQ-133/2020|EPI ISL 491941|B.1.5|Ecuador|2020-05-02	0.0004108426	South America
South America|hCoV-19/Brazil/SP-L20-CD436/2020|EPI ISL 476362|B.1.1.33|Brazil|2020-04-06	South America|hCoV-19/Ecuador/USFQ-133/2020|EPI ISL 491941|B.1.5|Ecuador|2020-05-02	0.0002812579	South America
South America|hCoV-19/Ecuador/USFQ-128/2020|EPI ISL 491933|B.1.5|Ecuador|2020-04-07	South America|hCoV-19/Ecuador/USFQ-133/2020|EPI ISL 491941|B.1.5|Ecuador|2020-05-02	0.0001682940	South America
South America|hCoV-19/Ecuador/USFQ-129/2020|EPI ISL 491934|B.1.1.10|Ecuador|2020-04-07	South America|hCoV-19/Ecuador/USFQ-133/2020|EPI ISL 491941|B.1.5|Ecuador|2020-05-02	0.0002356453	South America
South America|hCoV-19/Argentina/PAIS-A0019/2020|EPI ISL 430810|B.1.3|Argentina|2020-04-07	South America|hCoV-19/Ecuador/USFQ-133/2020|EPI ISL 491941|B.1.5|Ecuador|2020-05-02	0.0003029844	South America
South America|hCoV-19/Colombia/COR-GVI-97517/2020|EPI ISL 447816|B.1|Colombia|2020-04-07	South America|hCoV-19/Ecuador/USFQ-133/2020|EPI ISL 491941|B.1.5|Ecuador|2020-05-02	0.0001010177	South America
South America|hCoV-19/Brazil/PE-IAM89/2020|EPI ISL 500486|B.1.1|Brazil|2020-04-07	South America|hCoV-19/Ecuador/USFQ-133/2020|EPI ISL 491941|B.1.5|Ecuador|2020-05-02	0.0001683345	South America
South America|hCoV-19/Brazil/PE-IAM10/2020|EPI ISL 500461|B.1.1|Brazil|2020-04-07	South America|hCoV-19/Ecuador/USFQ-133/2020|EPI ISL 491941|B.1.5|Ecuador|2020-05-02	0.0002358596	South America
South America|hCoV-19/Brazil/PE-IAM08/2020|EPI ISL 500460|B.1.1|Brazil|2020-04-07	South America|hCoV-19/Ecuador/USFQ-133/2020|EPI ISL 491941|B.1.5|Ecuador|2020-05-02	0.0002022851	South America
South America|hCoV-19/Ecuador/USFQ-207/2020|EPI ISL 527819|B.1.1|Ecuador|2020-04-07	South America|hCoV-19/Ecuador/USFQ-133/2020|EPI ISL 491941|B.1.5|Ecuador|2020-05-02	0.0002370754	South America
South America|hCoV-19/Brazil/RJ-0259/2020|EPI ISL 470626|B.1.1.33|Brazil|2020-04-07	South America|hCoV-19/Ecuador/USFQ-133/2020|EPI ISL 491941|B.1.5|Ecuador|2020-05-02	0.0003397719	South America
South America|hCoV-19/Brazil/RJ-0260/2020|EPI ISL 470627|B.1.1.33|Brazil|2020-04-07	South America|hCoV-19/Ecuador/USFQ-133/2020|EPI ISL 491941|B.1.5|Ecuador|2020-05-02	0.0003737576	South America
South America|hCoV-19/Brazil/PE-IAM226/2020|EPI ISL 500474|B.1.1|Brazil|2020-04-07	South America|hCoV-19/Ecuador/USFQ-133/2020|EPI ISL 491941|B.1.5|Ecuador|2020-05-02	0.0002721971	South America
South America|hCoV-19/Brazil/SP-L1-CAMPI13/2020|EPI ISL 476155|B.1.1.33|Brazil|2020-04-07	South America|hCoV-19/Ecuador/USFQ-133/2020|EPI ISL 491941|B.1.5|Ecuador|2020-05-02	0.0002396067	South America
South America|hCoV-19/Brazil/PE-IAM18/2020|EPI ISL 500868|B.1.1|Brazil|2020-04-07	South America|hCoV-19/Ecuador/USFQ-133/2020|EPI ISL 491941|B.1.5|Ecuador|2020-05-02	0.0002403139	South America
South America|hCoV-19/Brazil/PE-IAM17/2020|EPI ISL 500866|B.1.1|Brazil|2020-04-07	South America|hCoV-19/Ecuador/USFQ-133/2020|EPI ISL 491941|B.1.5|Ecuador|2020-05-02	0.0002419197	South America
South America|hCoV-19/Brazil/PE-IAM16/2020|EPI ISL 500865|B.1.1|Brazil|2020-04-07	South America|hCoV-19/Ecuador/USFQ-133/2020|EPI ISL 491941|B.1.5|Ecuador|2020-05-02	0.0002432444	South America
South America|hCoV-19/Brazil/PE-IAM19/2020|EPI ISL 500467|B.1|Brazil|2020-04-07	South America|hCoV-19/Ecuador/USFQ-133/2020|EPI ISL 491941|B.1.5|Ecuador|2020-05-02	0.0003136006	South America
South America|hCoV-19/Brazil/SP-138/2020|EPI ISL 468305|B.1.1|Brazil|2020-04-08	South America|hCoV-19/Ecuador/USFQ-133/2020|EPI ISL 491941|B.1.5|Ecuador|2020-05-02	0.0003030204	South America
South America|hCoV-19/Brazil/RJ-INCA-C06/2020|EPI ISL 513513|B.1.1.33|Brazil|2020-04-08	South America|hCoV-19/Ecuador/USFQ-133/2020|EPI ISL 491941|B.1.5|Ecuador|2020-05-02	0.0003029781	South America
South America|hCoV-19/Brazil/PE-IAM84/2020|EPI ISL 500484|B.1.1|Brazil|2020-04-08	South America|hCoV-19/Ecuador/USFQ-133/2020|EPI ISL 491941|B.1.5|Ecuador|2020-05-02	0.0002019720	South America
South America|hCoV-19/Brazil/RJ-1702/2020|EPI ISL 456087|B.1.1.33|Brazil|2020-04-08	South America|hCoV-19/Ecuador/USFQ-133/2020|EPI ISL 491941|B.1.5|Ecuador|2020-05-02	0.0002694076	South America
South America|hCoV-19/Brazil/RJ-1690/2020|EPI ISL 456084|B.1.1.33|Brazil|2020-04-08	South America|hCoV-19/Ecuador/USFQ-133/2020|EPI ISL 491941|B.1.5|Ecuador|2020-05-02	0.0003367832	South America
South America|hCoV-19/Brazil/RJ-1701/2020|EPI ISL 456086|B.1.1.33|Brazil|2020-04-08	South America|hCoV-19/Ecuador/USFQ-133/2020|EPI ISL 491941|B.1.5|Ecuador|2020-05-02	0.0003030903	South America
South America|hCoV-19/Brazil/RJ-1691/2020|EPI ISL 456085|B.1.1.33|Brazil|2020-04-08	South America|hCoV-19/Ecuador/USFQ-133/2020|EPI ISL 491941|B.1.5|Ecuador|2020-05-02	0.0002357264	South America
South America|hCoV-19/Peru/LAM-INS-044/2020|EPI ISL 514265|B.1.1.1|Peru|2020-04-08	South America|hCoV-19/Ecuador/USFQ-133/2020|EPI ISL 491941|B.1.5|Ecuador|2020-05-02	0.0003388873	South America
South America|hCoV-19/Brazil/PE-IAM30/2020|EPI ISL 500477|B.1.1|Brazil|2020-04-08	South America|hCoV-19/Ecuador/USFQ-133/2020|EPI ISL 491941|B.1.5|Ecuador|2020-05-02	0.0002020876	South America
South America|hCoV-19/Brazil/PE-IAM29/2020|EPI ISL 500872|B.1.1|Brazil|2020-04-08	South America|hCoV-19/Ecuador/USFQ-133/2020|EPI ISL 491941|B.1.5|Ecuador|2020-05-02	0.0002360633	South America
South America|hCoV-19/Brazil/PE-IAM221/2020|EPI ISL 500473|B.1.1|Brazil|2020-04-08	South America|hCoV-19/Ecuador/USFQ-133/2020|EPI ISL 491941|B.1.5|Ecuador|2020-05-02	0.0001690000	South America
South America|hCoV-19/Brazil/PE-IAM48/2020|EPI ISL 500482|B.1.1|Brazil|2020-04-08	South America|hCoV-19/Ecuador/USFQ-133/2020|EPI ISL 491941|B.1.5|Ecuador|2020-05-02	0.0002029470	South America
South America|hCoV-19/Brazil/PE-IAM87/2020|EPI ISL 500485|B.1.1|Brazil|2020-04-08	South America|hCoV-19/Ecuador/USFQ-133/2020|EPI ISL 491941|B.1.5|Ecuador|2020-05-02	0.0002031203	South America
South America|hCoV-19/Brazil/PE-IAM39/2020|EPI ISL 500481|B.1.1|Brazil|2020-04-08	South America|hCoV-19/Ecuador/USFQ-133/2020|EPI ISL 491941|B.1.5|Ecuador|2020-05-02	0.0003731178	South America
South America|hCoV-19/Brazil/PE-IAM273/2020|EPI ISL 500476|B.1.1|Brazil|2020-04-08	South America|hCoV-19/Ecuador/USFQ-133/2020|EPI ISL 491941|B.1.5|Ecuador|2020-05-02	0.0002395494	South America
South America|hCoV-19/Brazil/SP-L1-CAMPI16/2020|EPI ISL 476158|B.1.1.33|Brazil|2020-04-08	South America|hCoV-19/Ecuador/USFQ-133/2020|EPI ISL 491941|B.1.5|Ecuador|2020-05-02	0.0002738402	South America
South America|hCoV-19/Brazil/MG-0289/2020|EPI ISL 470594|B.1.1.33|Brazil|2020-04-08	South America|hCoV-19/Ecuador/USFQ-133/2020|EPI ISL 491941|B.1.5|Ecuador|2020-05-02	0.0004107869	South America
South America|hCoV-19/Brazil/RJ-0261/2020|EPI ISL 470628|B.1.1.33|Brazil|2020-04-08	South America|hCoV-19/Ecuador/USFQ-133/2020|EPI ISL 491941|B.1.5|Ecuador|2020-05-02	0.0002398203	South America
South America|hCoV-19/Brazil/AP-IEC-163359/2020|EPI ISL 524795|B.1.1.33|Brazil|2020-04-09	South America|hCoV-19/Ecuador/USFQ-133/2020|EPI ISL 491941|B.1.5|Ecuador|2020-05-02	0.0002356392	South America
South America|hCoV-19/Brazil/RJ-1901/2020|EPI ISL 456089|B.1.1.33|Brazil|2020-04-09	South America|hCoV-19/Ecuador/USFQ-133/2020|EPI ISL 491941|B.1.5|Ecuador|2020-05-02	0.0003367990	South America
South America|hCoV-19/Brazil/RJ-1902/2020|EPI ISL 456090|B.1.1.33|Brazil|2020-04-09	South America|hCoV-19/Ecuador/USFQ-133/2020|EPI ISL 491941|B.1.5|Ecuador|2020-05-02	0.0003367902	South America
South America|hCoV-19/Brazil/RJ-1921/2020|EPI ISL 456091|B.1.1.33|Brazil|2020-04-09	South America|hCoV-19/Ecuador/USFQ-133/2020|EPI ISL 491941|B.1.5|Ecuador|2020-05-02	0.0003031123	South America
South America|hCoV-19/Colombia/MET-INS-95637/2020|EPI ISL 498164|B.1.1|Colombia|2020-04-09	South America|hCoV-19/Ecuador/USFQ-133/2020|EPI ISL 491941|B.1.5|Ecuador|2020-05-02	0.0001683289	South America
South America|hCoV-19/Colombia/RIS-INS-95663/2020|EPI ISL 498165|B.1.5|Colombia|2020-04-09	South America|hCoV-19/Ecuador/USFQ-133/2020|EPI ISL 491941|B.1.5|Ecuador|2020-05-02	0.0000673187	South America
South America|hCoV-19/Brazil/PE-IAM138/2020|EPI ISL 500463|B|Brazil|2020-04-09	South America|hCoV-19/Ecuador/USFQ-133/2020|EPI ISL 491941|B.1.5|Ecuador|2020-05-02	0.0002358443	South America
South America|hCoV-19/Colombia/COR-GVI-97527/2020|EPI ISL 447817|B.1.255|Colombia|2020-04-09	South America|hCoV-19/Ecuador/USFQ-133/2020|EPI ISL 491941|B.1.5|Ecuador|2020-05-02	0.0001683394	South America
South America|hCoV-19/Brazil/PE-IAM103/2020|EPI ISL 500462|B.1.1|Brazil|2020-04-09	South America|hCoV-19/Ecuador/USFQ-133/2020|EPI ISL 491941|B.1.5|Ecuador|2020-05-02	0.0002028853	South America
South America|hCoV-19/Brazil/RJ-0262/2020|EPI ISL 470629|B.1.1.33|Brazil|2020-04-09	South America|hCoV-19/Ecuador/USFQ-133/2020|EPI ISL 491941|B.1.5|Ecuador|2020-05-02	0.0002378243	South America
South America|hCoV-19/Brazil/PE-IAM238/2020|EPI ISL 500475|B.1.1|Brazil|2020-04-09	South America|hCoV-19/Ecuador/USFQ-133/2020|EPI ISL 491941|B.1.5|Ecuador|2020-05-02	0.0002039834	South America
South America|hCoV-19/Brazil/PE-IAM212/2020|EPI ISL 500470|B.1.1|Brazil|2020-04-09	South America|hCoV-19/Ecuador/USFQ-133/2020|EPI ISL 491941|B.1.5|Ecuador|2020-05-02	0.0003064372	South America
South America|hCoV-19/Brazil/PE-IAM220/2020|EPI ISL 500472|B.1.1|Brazil|2020-04-09	South America|hCoV-19/Ecuador/USFQ-133/2020|EPI ISL 491941|B.1.5|Ecuador|2020-05-02	0.0002048312	South America
South America|hCoV-19/Brazil/SP-L1-CAMPI19/2020|EPI ISL 476160|B.1.1.33|Brazil|2020-04-09	South America|hCoV-19/Ecuador/USFQ-133/2020|EPI ISL 491941|B.1.5|Ecuador|2020-05-02	0.0002396067	South America
South America|hCoV-19/Brazil/MG-0288/2020|EPI ISL 470593|B.1|Brazil|2020-04-09	South America|hCoV-19/Ecuador/USFQ-133/2020|EPI ISL 491941|B.1.5|Ecuador|2020-05-02	0.0001369363	South America
South America|hCoV-19/Brazil/PE-IAM167/2020|EPI ISL 500466|B.1.1|Brazil|2020-04-09	South America|hCoV-19/Ecuador/USFQ-133/2020|EPI ISL 491941|B.1.5|Ecuador|2020-05-02	0.0002404276	South America
South America|hCoV-19/Brazil/PE-IAM209/2020|EPI ISL 500468|B.1.1|Brazil|2020-04-09	South America|hCoV-19/Ecuador/USFQ-133/2020|EPI ISL 491941|B.1.5|Ecuador|2020-05-02	0.0002070947	South America
South America|hCoV-19/Brazil/PE-IAM230/2020|EPI ISL 500869|B.1.1|Brazil|2020-04-09	South America|hCoV-19/Ecuador/USFQ-133/2020|EPI ISL 491941|B.1.5|Ecuador|2020-05-02	0.0002419416	South America
South America|hCoV-19/Brazil/PE-IAM235/2020|EPI ISL 500870|B.1.1|Brazil|2020-04-09	South America|hCoV-19/Ecuador/USFQ-133/2020|EPI ISL 491941|B.1.5|Ecuador|2020-05-02	0.0002076637	South America
South America|hCoV-19/Brazil/PE-IAM171/2020|EPI ISL 500867|B.1.1|Brazil|2020-04-09	South America|hCoV-19/Ecuador/USFQ-133/2020|EPI ISL 491941|B.1.5|Ecuador|2020-05-02	0.0003816766	South America
South America|hCoV-19/Brazil/PE-IAM158/2020|EPI ISL 500465|B.1.1|Brazil|2020-04-09	South America|hCoV-19/Ecuador/USFQ-133/2020|EPI ISL 491941|B.1.5|Ecuador|2020-05-02	0.0003130268	South America
South America|hCoV-19/Brazil/PE-IAM211/2020|EPI ISL 500469|B.1.1|Brazil|2020-04-09	South America|hCoV-19/Ecuador/USFQ-133/2020|EPI ISL 491941|B.1.5|Ecuador|2020-05-02	0.0002436979	South America
South America|hCoV-19/Brazil/PE-IAM139/2020|EPI ISL 500464|B.1.1|Brazil|2020-04-09	South America|hCoV-19/Ecuador/USFQ-133/2020|EPI ISL 491941|B.1.5|Ecuador|2020-05-02	0.0002097615	South America
South America|hCoV-19/Brazil/PE-IAM248/2020|EPI ISL 500871|B.1.1|Brazil|2020-04-09	South America|hCoV-19/Ecuador/USFQ-133/2020|EPI ISL 491941|B.1.5|Ecuador|2020-05-02	0.0002121987	South America
South America|hCoV-19/Brazil/SP-181/2020|EPI ISL 523976|B.1.1.33|Brazil|2020-04-10	South America|hCoV-19/Ecuador/USFQ-133/2020|EPI ISL 491941|B.1.5|Ecuador|2020-05-02	0.0003366493	South America
South America|hCoV-19/Brazil/RJ-1923/2020|EPI ISL 456092|B.1.1.33|Brazil|2020-04-10	South America|hCoV-19/Ecuador/USFQ-133/2020|EPI ISL 491941|B.1.5|Ecuador|2020-05-02	0.0002694202	South America
South America|hCoV-19/Peru/ANC-INS-049/2020|EPI ISL 516653|C.14|Peru|2020-04-10	South America|hCoV-19/Ecuador/USFQ-133/2020|EPI ISL 491941|B.1.5|Ecuador|2020-05-02	0.0004067211	South America
South America|hCoV-19/Brazil/SP-545/2020|EPI ISL 471551|B.1.1.33|Brazil|2020-04-10	South America|hCoV-19/Ecuador/USFQ-133/2020|EPI ISL 491941|B.1.5|Ecuador|2020-05-02	0.0002693386	South America
South America|hCoV-19/Brazil/SP-176/2020|EPI ISL 523972|B.1|Brazil|2020-04-11	South America|hCoV-19/Ecuador/USFQ-133/2020|EPI ISL 491941|B.1.5|Ecuador|2020-05-02	0.0001682975	South America
South America|hCoV-19/Argentina/PAIS-A0020/2020|EPI ISL 430811|B.1.1.1|Argentina|2020-04-11	South America|hCoV-19/Ecuador/USFQ-133/2020|EPI ISL 491941|B.1.5|Ecuador|2020-05-02	0.0003366743	South America
South America|hCoV-19/Peru/ANC-INS-050/2020|EPI ISL 516654|B.1.255|Peru|2020-04-11	South America|hCoV-19/Ecuador/USFQ-133/2020|EPI ISL 491941|B.1.5|Ecuador|2020-05-02	0.0001693576	South America
South America|hCoV-19/Peru/ANC-INS-045/2020|EPI ISL 516628|B.1.255|Peru|2020-04-11	South America|hCoV-19/Ecuador/USFQ-133/2020|EPI ISL 491941|B.1.5|Ecuador|2020-05-02	0.0001694035	South America
South America|hCoV-19/Peru/LIM-INS-041/2020|EPI ISL 514226|B.1.1|Peru|2020-04-11	South America|hCoV-19/Ecuador/USFQ-133/2020|EPI ISL 491941|B.1.5|Ecuador|2020-05-02	0.0001694123	South America
South America|hCoV-19/Peru/ANC-INS-052/2020|EPI ISL 516686|B.1.1.1|Peru|2020-04-11	South America|hCoV-19/Ecuador/USFQ-133/2020|EPI ISL 491941|B.1.5|Ecuador|2020-05-02	0.0003727940	South America
South America|hCoV-19/Peru/LIM-INS-053/2020|EPI ISL 516721|B.1.1.1|Peru|2020-04-11	South America|hCoV-19/Ecuador/USFQ-133/2020|EPI ISL 491941|B.1.5|Ecuador|2020-05-02	0.0003727940	South America
South America|hCoV-19/Argentina/PAIS-A0021/2020|EPI ISL 430812|B.1.1.1|Argentina|2020-04-11	South America|hCoV-19/Ecuador/USFQ-133/2020|EPI ISL 491941|B.1.5|Ecuador|2020-05-02	0.0004041139	South America
South America|hCoV-19/Argentina/PAIS-A0022/2020|EPI ISL 430813|B.1.1.1|Argentina|2020-04-11	South America|hCoV-19/Ecuador/USFQ-133/2020|EPI ISL 491941|B.1.5|Ecuador|2020-05-02	0.0003052049	South America
South America|hCoV-19/Brazil/RJ-1927/2020|EPI ISL 456093|B.1.1.33|Brazil|2020-04-12	South America|hCoV-19/Ecuador/USFQ-133/2020|EPI ISL 491941|B.1.5|Ecuador|2020-05-02	0.0003031045	South America
South America|hCoV-19/Peru/ANC-INS-051/2020|EPI ISL 516685|B.1.1.1|Peru|2020-04-12	South America|hCoV-19/Ecuador/USFQ-133/2020|EPI ISL 491941|B.1.5|Ecuador|2020-05-02	0.0003727940	South America
South America|hCoV-19/Peru/LAL-INS-056/2020|EPI ISL 517686|C.14|Peru|2020-04-12	South America|hCoV-19/Ecuador/USFQ-133/2020|EPI ISL 491941|B.1.5|Ecuador|2020-05-02	0.0004067020	South America
South America|hCoV-19/Peru/LIM-INS-042/2020|EPI ISL 514227|B.1|Peru|2020-04-12	South America|hCoV-19/Ecuador/USFQ-133/2020|EPI ISL 491941|B.1.5|Ecuador|2020-05-02	0.0001355169	South America
South America|hCoV-19/Colombia/I30/2020|EPI ISL 526959|B.1|Colombia|2020-04-12	South America|hCoV-19/Ecuador/USFQ-133/2020|EPI ISL 491941|B.1.5|Ecuador|2020-05-02	0.0002714365	South America
South America|hCoV-19/Brazil/RJ-1953/2020|EPI ISL 541352|B.1.1.33|Brazil|2020-04-13	South America|hCoV-19/Ecuador/USFQ-133/2020|EPI ISL 491941|B.1.5|Ecuador|2020-05-02	0.0002356392	South America
South America|hCoV-19/Brazil/RJ-1948/2020|EPI ISL 456095|B.1.1.33|Brazil|2020-04-13	South America|hCoV-19/Ecuador/USFQ-133/2020|EPI ISL 491941|B.1.5|Ecuador|2020-05-02	0.0002357264	South America
South America|hCoV-19/Brazil/RJ-1952/2020|EPI ISL 456096|B.1.1.33|Brazil|2020-04-13	South America|hCoV-19/Ecuador/USFQ-133/2020|EPI ISL 491941|B.1.5|Ecuador|2020-05-02	0.0002694146	South America
South America|hCoV-19/Brazil/RJ-1943/2020|EPI ISL 456094|B.1.1.33|Brazil|2020-04-13	South America|hCoV-19/Ecuador/USFQ-133/2020|EPI ISL 491941|B.1.5|Ecuador|2020-05-02	0.0002694076	South America
South America|hCoV-19/Brazil/RJ-2000/2020|EPI ISL 456098|B.1.1.33|Brazil|2020-04-13	South America|hCoV-19/Ecuador/USFQ-133/2020|EPI ISL 491941|B.1.5|Ecuador|2020-05-02	0.0003367990	South America
South America|hCoV-19/Ecuador/USFQ-131/2020|EPI ISL 491935|B.1.1.1|Ecuador|2020-04-13	South America|hCoV-19/Ecuador/USFQ-133/2020|EPI ISL 491941|B.1.5|Ecuador|2020-05-02	0.0003032922	South America
South America|hCoV-19/Peru/ARE-INS-076/2020|EPI ISL 527789|B.1.1|Peru|2020-04-13	South America|hCoV-19/Ecuador/USFQ-133/2020|EPI ISL 491941|B.1.5|Ecuador|2020-05-02	0.0002033046	South America
South America|hCoV-19/Peru/LIM-INS-033/2020|EPI ISL 491458|B.1.1.1|Peru|2020-04-13	South America|hCoV-19/Ecuador/USFQ-133/2020|EPI ISL 491941|B.1.5|Ecuador|2020-05-02	0.0003388713	South America
South America|hCoV-19/Brazil/RJ-1966/2020|EPI ISL 456097|B.1.1.33|Brazil|2020-04-13	South America|hCoV-19/Ecuador/USFQ-133/2020|EPI ISL 491941|B.1.5|Ecuador|2020-05-02	0.0002694167	South America
South America|hCoV-19/Brazil/PE-IAM311/2020|EPI ISL 500480|B.1.1|Brazil|2020-04-13	South America|hCoV-19/Ecuador/USFQ-133/2020|EPI ISL 491941|B.1.5|Ecuador|2020-05-02	0.0002374613	South America
South America|hCoV-19/Brazil/PE-IAM355/2020|EPI ISL 500874|B.1.1|Brazil|2020-04-13	South America|hCoV-19/Ecuador/USFQ-133/2020|EPI ISL 491941|B.1.5|Ecuador|2020-05-02	0.0001701963	South America
South America|hCoV-19/Brazil/RJ-0263/2020|EPI ISL 470630|B.1.1.33|Brazil|2020-04-13	South America|hCoV-19/Ecuador/USFQ-133/2020|EPI ISL 491941|B.1.5|Ecuador|2020-05-02	0.0003081235	South America
South America|hCoV-19/Brazil/PE-IAM305/2020|EPI ISL 500478|B.1.1|Brazil|2020-04-13	South America|hCoV-19/Ecuador/USFQ-133/2020|EPI ISL 491941|B.1.5|Ecuador|2020-05-02	0.0002765301	South America
South America|hCoV-19/Brazil/MG-0258/2020|EPI ISL 470589|B.1.1.33|Brazil|2020-04-13	South America|hCoV-19/Ecuador/USFQ-133/2020|EPI ISL 491941|B.1.5|Ecuador|2020-05-02	0.0002766253	South America
South America|hCoV-19/Brazil/RJ-INCA-C15/2020|EPI ISL 513518|B.1.1.33|Brazil|2020-04-14	South America|hCoV-19/Ecuador/USFQ-133/2020|EPI ISL 491941|B.1.5|Ecuador|2020-05-02	0.0003030064	South America
South America|hCoV-19/Brazil/RJ-INCA-C13/2020|EPI ISL 513516|B.1.1.33|Brazil|2020-04-14	South America|hCoV-19/Ecuador/USFQ-133/2020|EPI ISL 491941|B.1.5|Ecuador|2020-05-02	0.0003031147	South America
South America|hCoV-19/Brazil/RJ-INCA-C12/2020|EPI ISL 513515|B.1.1.33|Brazil|2020-04-14	South America|hCoV-19/Ecuador/USFQ-133/2020|EPI ISL 491941|B.1.5|Ecuador|2020-05-02	0.0003366655	South America
South America|hCoV-19/Colombia/TOL-INS-0341-T15/2020|EPI ISL 526964|B.1|Colombia|2020-04-14	South America|hCoV-19/Ecuador/USFQ-133/2020|EPI ISL 491941|B.1.5|Ecuador|2020-05-02	0.0002359954	South America
South America|hCoV-19/Colombia/TOL-INS-0345-T20/2020|EPI ISL 526963|B.1|Colombia|2020-04-14	South America|hCoV-19/Ecuador/USFQ-133/2020|EPI ISL 491941|B.1.5|Ecuador|2020-05-02	0.0002360015	South America
South America|hCoV-19/Colombia/TOL-INS-0330-T5/2020|EPI ISL 526965|B.1|Colombia|2020-04-14	South America|hCoV-19/Ecuador/USFQ-133/2020|EPI ISL 491941|B.1.5|Ecuador|2020-05-02	0.0001687825	South America
South America|hCoV-19/Brazil/RJ-0266/2020|EPI ISL 470632|B.1.1.33|Brazil|2020-04-14	South America|hCoV-19/Ecuador/USFQ-133/2020|EPI ISL 491941|B.1.5|Ecuador|2020-05-02	0.0002718055	South America
South America|hCoV-19/Brazil/RJ-0265/2020|EPI ISL 470631|B.1.1.33|Brazil|2020-04-14	South America|hCoV-19/Ecuador/USFQ-133/2020|EPI ISL 491941|B.1.5|Ecuador|2020-05-02	0.0003058167	South America
South America|hCoV-19/Uruguay/UY-NYUMC873/2020|EPI ISL 457969|B.1.1|Uruguay|2020-04-14	South America|hCoV-19/Ecuador/USFQ-133/2020|EPI ISL 491941|B.1.5|Ecuador|2020-05-02	0.0002053024	South America
South America|hCoV-19/Brazil/RJ-INCA-C14/2020|EPI ISL 513517|B.1.1.33|Brazil|2020-04-14	South America|hCoV-19/Ecuador/USFQ-133/2020|EPI ISL 491941|B.1.5|Ecuador|2020-05-02	0.0003130856	South America
South America|hCoV-19/Brazil/RJ-UFRJ-1019/2020|EPI ISL 492032|B.1.1.33|Brazil|2020-04-15	South America|hCoV-19/Ecuador/USFQ-133/2020|EPI ISL 491941|B.1.5|Ecuador|2020-05-02	0.0003029780	South America
South America|hCoV-19/Brazil/AP-IEC-164082/2020|EPI ISL 458143|B.1.1.33|Brazil|2020-04-15	South America|hCoV-19/Ecuador/USFQ-133/2020|EPI ISL 491941|B.1.5|Ecuador|2020-05-02	0.0002356392	South America
South America|hCoV-19/Argentina/PAIS-G0001/2020|EPI ISL 499083|B.1.5|Argentina|2020-04-15	South America|hCoV-19/Ecuador/USFQ-133/2020|EPI ISL 491941|B.1.5|Ecuador|2020-05-02	0.0003029907	South America
South America|hCoV-19/Brazil/RJ-2044/2020|EPI ISL 456101|B.1.1.33|Brazil|2020-04-15	South America|hCoV-19/Ecuador/USFQ-133/2020|EPI ISL 491941|B.1.5|Ecuador|2020-05-02	0.0002694076	South America
South America|hCoV-19/Brazil/RJ-2033/2020|EPI ISL 456100|B.1.1.33|Brazil|2020-04-15	South America|hCoV-19/Ecuador/USFQ-133/2020|EPI ISL 491941|B.1.5|Ecuador|2020-05-02	0.0002357344	South America
South America|hCoV-19/Brazil/RJ-0267/2020|EPI ISL 470633|B.1.1.33|Brazil|2020-04-15	South America|hCoV-19/Ecuador/USFQ-133/2020|EPI ISL 491941|B.1.5|Ecuador|2020-05-02	0.0002718182	South America
South America|hCoV-19/Brazil/RJ-0268/2020|EPI ISL 470634|B.1.1.33|Brazil|2020-04-15	South America|hCoV-19/Ecuador/USFQ-133/2020|EPI ISL 491941|B.1.5|Ecuador|2020-05-02	0.0002378567	South America
South America|hCoV-19/Brazil/RJ-INCA-C34/2020|EPI ISL 513542|B.1.1.33|Brazil|2020-04-16	South America|hCoV-19/Ecuador/USFQ-133/2020|EPI ISL 491941|B.1.5|Ecuador|2020-05-02	0.0002693079	South America
South America|hCoV-19/Brazil/RJ-INCA-C28/2020|EPI ISL 513536|B.1.1.33|Brazil|2020-04-16	South America|hCoV-19/Ecuador/USFQ-133/2020|EPI ISL 491941|B.1.5|Ecuador|2020-05-02	0.0003029860	South America
South America|hCoV-19/Brazil/RJ-INCA-C23/2020|EPI ISL 513531|B.1.1.33|Brazil|2020-04-16	South America|hCoV-19/Ecuador/USFQ-133/2020|EPI ISL 491941|B.1.5|Ecuador|2020-05-02	0.0002693205	South America
South America|hCoV-19/Brazil/RJ-INCA-C26/2020|EPI ISL 513534|B.1.1.33|Brazil|2020-04-16	South America|hCoV-19/Ecuador/USFQ-133/2020|EPI ISL 491941|B.1.5|Ecuador|2020-05-02	0.0003366655	South America
South America|hCoV-19/Brazil/RJ-INCA-C25/2020|EPI ISL 513533|B.1.1.33|Brazil|2020-04-16	South America|hCoV-19/Ecuador/USFQ-133/2020|EPI ISL 491941|B.1.5|Ecuador|2020-05-02	0.0002693079	South America
South America|hCoV-19/Brazil/RJ-INCA-C22/2020|EPI ISL 513530|B.1.1.33|Brazil|2020-04-16	South America|hCoV-19/Ecuador/USFQ-133/2020|EPI ISL 491941|B.1.5|Ecuador|2020-05-02	0.0002356392	South America
South America|hCoV-19/Brazil/RJ-INCA-C32/2020|EPI ISL 513540|B.1.1.33|Brazil|2020-04-16	South America|hCoV-19/Ecuador/USFQ-133/2020|EPI ISL 491941|B.1.5|Ecuador|2020-05-02	0.0003029781	South America
South America|hCoV-19/Brazil/RJ-INCA-C35/2020|EPI ISL 513543|B.1.1.33|Brazil|2020-04-16	South America|hCoV-19/Ecuador/USFQ-133/2020|EPI ISL 491941|B.1.5|Ecuador|2020-05-02	0.0002693205	South America
South America|hCoV-19/Brazil/RJ-2091/2020|EPI ISL 467347|B.1.1.33|Brazil|2020-04-16	South America|hCoV-19/Ecuador/USFQ-133/2020|EPI ISL 491941|B.1.5|Ecuador|2020-05-02	0.0003366743	South America
South America|hCoV-19/Brazil/RJ-2100/2020|EPI ISL 541353|B.1.1.33|Brazil|2020-04-16	South America|hCoV-19/Ecuador/USFQ-133/2020|EPI ISL 491941|B.1.5|Ecuador|2020-05-02	0.0002693239	South America
South America|hCoV-19/Brazil/RJ-2078/2020|EPI ISL 456106|B.1.1.33|Brazil|2020-04-16	South America|hCoV-19/Ecuador/USFQ-133/2020|EPI ISL 491941|B.1.5|Ecuador|2020-05-02	0.0002694202	South America
South America|hCoV-19/Brazil/RJ-2057/2020|EPI ISL 456102|B.1.1.33|Brazil|2020-04-16	South America|hCoV-19/Ecuador/USFQ-133/2020|EPI ISL 491941|B.1.5|Ecuador|2020-05-02	0.0002694146	South America
South America|hCoV-19/Brazil/RJ-2062/2020|EPI ISL 456103|B.1.1.33|Brazil|2020-04-16	South America|hCoV-19/Ecuador/USFQ-133/2020|EPI ISL 491941|B.1.5|Ecuador|2020-05-02	0.0003367903	South America
South America|hCoV-19/Brazil/RJ-2072/2020|EPI ISL 456104|B.1.1.33|Brazil|2020-04-16	South America|hCoV-19/Ecuador/USFQ-133/2020|EPI ISL 491941|B.1.5|Ecuador|2020-05-02	0.0002357264	South America
South America|hCoV-19/Brazil/RJ-2077/2020|EPI ISL 456105|B.1.1.33|Brazil|2020-04-16	South America|hCoV-19/Ecuador/USFQ-133/2020|EPI ISL 491941|B.1.5|Ecuador|2020-05-02	0.0003031187	South America
South America|hCoV-19/Peru/ARE-INS-075/2020|EPI ISL 527787|B.1.1|Peru|2020-04-16	South America|hCoV-19/Ecuador/USFQ-133/2020|EPI ISL 491941|B.1.5|Ecuador|2020-05-02	0.0002371879	South America
South America|hCoV-19/Brazil/RJ-INCA-C30/2020|EPI ISL 513538|B.1.1.33|Brazil|2020-04-16	South America|hCoV-19/Ecuador/USFQ-133/2020|EPI ISL 491941|B.1.5|Ecuador|2020-05-02	0.0002693295	South America
South America|hCoV-19/Brazil/RJ-0269/2020|EPI ISL 470635|B.1.1.33|Brazil|2020-04-16	South America|hCoV-19/Ecuador/USFQ-133/2020|EPI ISL 491941|B.1.5|Ecuador|2020-05-02	0.0002717870	South America
South America|hCoV-19/Brazil/RJ-0270/2020|EPI ISL 470636|B.1.1.33|Brazil|2020-04-16	South America|hCoV-19/Ecuador/USFQ-133/2020|EPI ISL 491941|B.1.5|Ecuador|2020-05-02	0.0002738520	South America
South America|hCoV-19/Brazil/MG-0291/2020|EPI ISL 470596|B.1.1.33|Brazil|2020-04-16	South America|hCoV-19/Ecuador/USFQ-133/2020|EPI ISL 491941|B.1.5|Ecuador|2020-05-02	0.0002766451	South America
South America|hCoV-19/Brazil/RJ-UFRJ-54093/2020|EPI ISL 492042|B.1.1.33|Brazil|2020-04-16	South America|hCoV-19/Ecuador/USFQ-133/2020|EPI ISL 491941|B.1.5|Ecuador|2020-05-02	0.0003703575	South America
South America|hCoV-19/Brazil/RJ-UFRJ-2215/2020|EPI ISL 492034|B.1.1.33|Brazil|2020-04-17	South America|hCoV-19/Ecuador/USFQ-133/2020|EPI ISL 491941|B.1.5|Ecuador|2020-05-02	0.0002356392	South America
South America|hCoV-19/Brazil/RJ-2231/2020|EPI ISL 541356|B.1.1.33|Brazil|2020-04-17	South America|hCoV-19/Ecuador/USFQ-133/2020|EPI ISL 491941|B.1.5|Ecuador|2020-05-02	0.0003366813	South America
South America|hCoV-19/Brazil/RJ-INCA-C39/2020|EPI ISL 513547|B.1.1.33|Brazil|2020-04-17	South America|hCoV-19/Ecuador/USFQ-133/2020|EPI ISL 491941|B.1.5|Ecuador|2020-05-02	0.0002693079	South America
South America|hCoV-19/Brazil/RJ-INCA-C40/2020|EPI ISL 513548|B.1.1.33|Brazil|2020-04-17	South America|hCoV-19/Ecuador/USFQ-133/2020|EPI ISL 491941|B.1.5|Ecuador|2020-05-02	0.0002693079	South America
South America|hCoV-19/Ecuador/USFQ-065/2020|EPI ISL 481247|B.1.1|Ecuador|2020-04-17	South America|hCoV-19/Ecuador/USFQ-133/2020|EPI ISL 491941|B.1.5|Ecuador|2020-05-02	0.0001683062	South America
South America|hCoV-19/Ecuador/USFQ-026/2020|EPI ISL 481244|B.1|Ecuador|2020-04-17	South America|hCoV-19/Ecuador/USFQ-133/2020|EPI ISL 491941|B.1.5|Ecuador|2020-05-02	0.0001682940	South America
South America|hCoV-19/Brazil/SP-164/2020|EPI ISL 523961|B.1.1.33|Brazil|2020-04-17	South America|hCoV-19/Ecuador/USFQ-133/2020|EPI ISL 491941|B.1.5|Ecuador|2020-05-02	0.0003029860	South America
South America|hCoV-19/Brazil/RJ-2208/2020|EPI ISL 467350|B.1.1.33|Brazil|2020-04-17	South America|hCoV-19/Ecuador/USFQ-133/2020|EPI ISL 491941|B.1.5|Ecuador|2020-05-02	0.0002693079	South America
South America|hCoV-19/Brazil/RJ-2197/2020|EPI ISL 467349|B.1.1.33|Brazil|2020-04-17	South America|hCoV-19/Ecuador/USFQ-133/2020|EPI ISL 491941|B.1.5|Ecuador|2020-05-02	0.0004713516	South America
South America|hCoV-19/Brazil/RJ-2233/2020|EPI ISL 467351|B.1.1.33|Brazil|2020-04-17	South America|hCoV-19/Ecuador/USFQ-133/2020|EPI ISL 491941|B.1.5|Ecuador|2020-05-02	0.0002356392	South America
South America|hCoV-19/Brazil/RJ-2195/2020|EPI ISL 467348|B.1.1.33|Brazil|2020-04-17	South America|hCoV-19/Ecuador/USFQ-133/2020|EPI ISL 491941|B.1.5|Ecuador|2020-05-02	0.0002356471	South America
South America|hCoV-19/Brazil/RJ-INCA-C41/2020|EPI ISL 513549|B.1.1.33|Brazil|2020-04-17	South America|hCoV-19/Ecuador/USFQ-133/2020|EPI ISL 491941|B.1.5|Ecuador|2020-05-02	0.0002356471	South America
South America|hCoV-19/Ecuador/USFQ-054/2020|EPI ISL 481246|B.1.1|Ecuador|2020-04-17	South America|hCoV-19/Ecuador/USFQ-133/2020|EPI ISL 491941|B.1.5|Ecuador|2020-05-02	0.0002356532	South America
South America|hCoV-19/Brazil/RJ-INCA-C42/2020|EPI ISL 513550|B.1.1.33|Brazil|2020-04-17	South America|hCoV-19/Ecuador/USFQ-133/2020|EPI ISL 491941|B.1.5|Ecuador|2020-05-02	0.0003029883	South America
South America|hCoV-19/Ecuador/USFQ-045/2020|EPI ISL 471268|B.1.1|Ecuador|2020-04-17	South America|hCoV-19/Ecuador/USFQ-133/2020|EPI ISL 491941|B.1.5|Ecuador|2020-05-02	0.0002693909	South America
South America|hCoV-19/Brazil/RJ-INCA-C44/2020|EPI ISL 513551|B.1.1.33|Brazil|2020-04-17	South America|hCoV-19/Ecuador/USFQ-133/2020|EPI ISL 491941|B.1.5|Ecuador|2020-05-02	0.0002703909	South America
South America|hCoV-19/Brazil/MG-0286/2020|EPI ISL 470591|B.1.1.33|Brazil|2020-04-17	South America|hCoV-19/Ecuador/USFQ-133/2020|EPI ISL 491941|B.1.5|Ecuador|2020-05-02	0.0003423656	South America
South America|hCoV-19/Brazil/RJ-0271/2020|EPI ISL 470637|B.1.1.33|Brazil|2020-04-17	South America|hCoV-19/Ecuador/USFQ-133/2020|EPI ISL 491941|B.1.5|Ecuador|2020-05-02	0.0002738520	South America
South America|hCoV-19/Brazil/SP-512/2020|EPI ISL 471556|B.1.1|Brazil|2020-04-18	South America|hCoV-19/Ecuador/USFQ-133/2020|EPI ISL 491941|B.1.5|Ecuador|2020-05-02	0.0003030206	South America
South America|hCoV-19/Argentina/PAIS-A0025/2020|EPI ISL 430816|B.1.1|Argentina|2020-04-18	South America|hCoV-19/Ecuador/USFQ-133/2020|EPI ISL 491941|B.1.5|Ecuador|2020-05-02	0.0003733303	South America
South America|hCoV-19/Argentina/PAIS-A0027/2020|EPI ISL 430818|B.1.1|Argentina|2020-04-19	South America|hCoV-19/Ecuador/USFQ-133/2020|EPI ISL 491941|B.1.5|Ecuador|2020-05-02	0.0003733176	South America
South America|hCoV-19/Brazil/RJ-INCA-C47/2020|EPI ISL 513553|B.1.1.33|Brazil|2020-04-20	South America|hCoV-19/Ecuador/USFQ-133/2020|EPI ISL 491941|B.1.5|Ecuador|2020-05-02	0.0002693205	South America
South America|hCoV-19/Brazil/AP-IEC-164346/2020|EPI ISL 458145|B.1.1.33|Brazil|2020-04-20	South America|hCoV-19/Ecuador/USFQ-133/2020|EPI ISL 491941|B.1.5|Ecuador|2020-05-02	0.0003029923	South America
South America|hCoV-19/Brazil/RJ-2376/2020|EPI ISL 541360|B.1.1.33|Brazil|2020-04-20	South America|hCoV-19/Ecuador/USFQ-133/2020|EPI ISL 491941|B.1.5|Ecuador|2020-05-02	0.0002693149	South America
South America|hCoV-19/Brazil/RJ-2377/2020|EPI ISL 541361|B.1.1.33|Brazil|2020-04-20	South America|hCoV-19/Ecuador/USFQ-133/2020|EPI ISL 491941|B.1.5|Ecuador|2020-05-02	0.0003366655	South America
South America|hCoV-19/Brazil/SE-6579/2020|EPI ISL 541388|B.1.1.33|Brazil|2020-04-20	South America|hCoV-19/Ecuador/USFQ-133/2020|EPI ISL 491941|B.1.5|Ecuador|2020-05-02	0.0003703451	South America
South America|hCoV-19/Brazil/SE-6583/2020|EPI ISL 541389|B.1|Brazil|2020-04-20	South America|hCoV-19/Ecuador/USFQ-133/2020|EPI ISL 491941|B.1.5|Ecuador|2020-05-02	0.0002019683	South America
South America|hCoV-19/Brazil/RJ-2422/2020|EPI ISL 467352|B.1.1.33|Brazil|2020-04-20	South America|hCoV-19/Ecuador/USFQ-133/2020|EPI ISL 491941|B.1.5|Ecuador|2020-05-02	0.0002693170	South America
South America|hCoV-19/Brazil/RJ-2343/2020|EPI ISL 541358|B.1.1.33|Brazil|2020-04-20	South America|hCoV-19/Ecuador/USFQ-133/2020|EPI ISL 491941|B.1.5|Ecuador|2020-05-02	0.0002356471	South America
South America|hCoV-19/Brazil/SE-6607/2020|EPI ISL 541395|B.1.5|Brazil|2020-04-20	South America|hCoV-19/Ecuador/USFQ-133/2020|EPI ISL 491941|B.1.5|Ecuador|2020-05-02	0.0001683236	South America
South America|hCoV-19/Brazil/SE-6608/2020|EPI ISL 541396|B.1.5|Brazil|2020-04-20	South America|hCoV-19/Ecuador/USFQ-133/2020|EPI ISL 491941|B.1.5|Ecuador|2020-05-02	0.0001683917	South America
South America|hCoV-19/Brazil/RJ-INCA-C48/2020|EPI ISL 513554|B.1.1.33|Brazil|2020-04-20	South America|hCoV-19/Ecuador/USFQ-133/2020|EPI ISL 491941|B.1.5|Ecuador|2020-05-02	0.0002388954	South America
South America|hCoV-19/Brazil/RJ-INCA-C49/2020|EPI ISL 513555|B.1.1.33|Brazil|2020-04-20	South America|hCoV-19/Ecuador/USFQ-133/2020|EPI ISL 491941|B.1.5|Ecuador|2020-05-02	0.0003072152	South America
South America|hCoV-19/Brazil/RJ-INCA-C46/2020|EPI ISL 513552|B.1.1.33|Brazil|2020-04-20	South America|hCoV-19/Ecuador/USFQ-133/2020|EPI ISL 491941|B.1.5|Ecuador|2020-05-02	0.0003072007	South America
South America|hCoV-19/Brazil/RJ-2342/2020|EPI ISL 541357|B.1.1.33|Brazil|2020-04-20	South America|hCoV-19/Ecuador/USFQ-133/2020|EPI ISL 491941|B.1.5|Ecuador|2020-05-02	0.0004040645	South America
South America|hCoV-19/Brazil/SE-6606/2020|EPI ISL 541394|B.1.212|Brazil|2020-04-20	South America|hCoV-19/Ecuador/USFQ-133/2020|EPI ISL 491941|B.1.5|Ecuador|2020-05-02	0.0002024521	South America
South America|hCoV-19/Brazil/RJ-0273/2020|EPI ISL 470639|B.1.1.33|Brazil|2020-04-20	South America|hCoV-19/Ecuador/USFQ-133/2020|EPI ISL 491941|B.1.5|Ecuador|2020-05-02	0.0003737929	South America
South America|hCoV-19/Brazil/RJ-0275/2020|EPI ISL 470641|B.1.1.33|Brazil|2020-04-20	South America|hCoV-19/Ecuador/USFQ-133/2020|EPI ISL 491941|B.1.5|Ecuador|2020-05-02	0.0002378406	South America
South America|hCoV-19/Brazil/SE-6601/2020|EPI ISL 541392|B.1.1.33|Brazil|2020-04-20	South America|hCoV-19/Ecuador/USFQ-133/2020|EPI ISL 491941|B.1.5|Ecuador|2020-05-02	0.0003403269	South America
South America|hCoV-19/Brazil/RJ-0274/2020|EPI ISL 470640|B.1.1.33|Brazil|2020-04-20	South America|hCoV-19/Ecuador/USFQ-133/2020|EPI ISL 491941|B.1.5|Ecuador|2020-05-02	0.0002738743	South America
South America|hCoV-19/Brazil/SE-6603/2020|EPI ISL 541393|B.1.1|Brazil|2020-04-21	South America|hCoV-19/Ecuador/USFQ-133/2020|EPI ISL 491941|B.1.5|Ecuador|2020-05-02	0.0002356471	South America
South America|hCoV-19/Colombia/MAG-INS-101935/2020|EPI ISL 456153|B.1.255|Colombia|2020-04-22	South America|hCoV-19/Ecuador/USFQ-133/2020|EPI ISL 491941|B.1.5|Ecuador|2020-05-02	0.0001683054	South America
South America|hCoV-19/Brazil/RJ-INCA-C67/2020|EPI ISL 513559|B.1.1.33|Brazil|2020-04-22	South America|hCoV-19/Ecuador/USFQ-133/2020|EPI ISL 491941|B.1.5|Ecuador|2020-05-02	0.0003366585	South America
South America|hCoV-19/Brazil/RJ-INCA-C63/2020|EPI ISL 513556|B.1.1.33|Brazil|2020-04-22	South America|hCoV-19/Ecuador/USFQ-133/2020|EPI ISL 491941|B.1.5|Ecuador|2020-05-02	0.0002356392	South America
South America|hCoV-19/Brazil/SP-211/2020|EPI ISL 523991|B.1.1.33|Brazil|2020-04-22	South America|hCoV-19/Ecuador/USFQ-133/2020|EPI ISL 491941|B.1.5|Ecuador|2020-05-02	0.0003029922	South America
South America|hCoV-19/Brazil/RJ-INCA-C65/2020|EPI ISL 513558|B.1.1.33|Brazil|2020-04-22	South America|hCoV-19/Ecuador/USFQ-133/2020|EPI ISL 491941|B.1.5|Ecuador|2020-05-02	0.0002693205	South America
South America|hCoV-19/Peru/LOR-INS-082/2020|EPI ISL 514342|B.1.1|Peru|2020-04-22	South America|hCoV-19/Ecuador/USFQ-133/2020|EPI ISL 491941|B.1.5|Ecuador|2020-05-02	0.0003724583	South America
South America|hCoV-19/Peru/LOR-INS-080/2020|EPI ISL 514340|B.1.1|Peru|2020-04-22	South America|hCoV-19/Ecuador/USFQ-133/2020|EPI ISL 491941|B.1.5|Ecuador|2020-05-02	0.0002709692	South America
South America|hCoV-19/Peru/LOR-INS-079/2020|EPI ISL 514339|B.1.1|Peru|2020-04-22	South America|hCoV-19/Ecuador/USFQ-133/2020|EPI ISL 491941|B.1.5|Ecuador|2020-05-02	0.0002372052	South America
South America|hCoV-19/Ecuador/23055/2020|EPI ISL 491945|B.1.1|Ecuador|2020-04-22	South America|hCoV-19/Ecuador/USFQ-133/2020|EPI ISL 491941|B.1.5|Ecuador|2020-05-02	0.0001700864	South America
South America|hCoV-19/Peru/LOR-INS-081/2020|EPI ISL 514341|B.1.1|Peru|2020-04-22	South America|hCoV-19/Ecuador/USFQ-133/2020|EPI ISL 491941|B.1.5|Ecuador|2020-05-02	0.0003049875	South America
South America|hCoV-19/Brazil/SP-263/2020|EPI ISL 524467|B.1.1.33|Brazil|2020-04-22	South America|hCoV-19/Ecuador/USFQ-133/2020|EPI ISL 491941|B.1.5|Ecuador|2020-05-02	0.0003704621	South America
South America|hCoV-19/Uruguay/UY-NYUMC877/2020|EPI ISL 457973|B.1.1|Uruguay|2020-04-22	South America|hCoV-19/Ecuador/USFQ-133/2020|EPI ISL 491941|B.1.5|Ecuador|2020-05-02	0.0003428531	South America
South America|hCoV-19/Brazil/RJ-0276/2020|EPI ISL 470642|B.1.1.33|Brazil|2020-04-22	South America|hCoV-19/Ecuador/USFQ-133/2020|EPI ISL 491941|B.1.5|Ecuador|2020-05-02	0.0002738404	South America
South America|hCoV-19/Brazil/RJ-0277/2020|EPI ISL 470643|B.1.1.33|Brazil|2020-04-22	South America|hCoV-19/Ecuador/USFQ-133/2020|EPI ISL 491941|B.1.5|Ecuador|2020-05-02	0.0003423395	South America
South America|hCoV-19/Brazil/RJ-0278/2020|EPI ISL 470644|B.1.1.33|Brazil|2020-04-22	South America|hCoV-19/Ecuador/USFQ-133/2020|EPI ISL 491941|B.1.5|Ecuador|2020-05-02	0.0004108346	South America
South America|hCoV-19/Brazil/RJ-0279/2020|EPI ISL 470645|B.1.1.33|Brazil|2020-04-22	South America|hCoV-19/Ecuador/USFQ-133/2020|EPI ISL 491941|B.1.5|Ecuador|2020-05-02	0.0002740396	South America
South America|hCoV-19/Brazil/AP-IEC-164920/2020|EPI ISL 524796|B.1.1.33|Brazil|2020-04-23	South America|hCoV-19/Ecuador/USFQ-133/2020|EPI ISL 491941|B.1.5|Ecuador|2020-05-02	0.0002356392	South America
South America|hCoV-19/Brazil/SP-213/2020|EPI ISL 523992|B.1.1.33|Brazil|2020-04-23	South America|hCoV-19/Ecuador/USFQ-133/2020|EPI ISL 491941|B.1.5|Ecuador|2020-05-02	0.0003029781	South America
South America|hCoV-19/Peru/LIM-INS-029/2020|EPI ISL 491433|C.14|Peru|2020-04-23	South America|hCoV-19/Ecuador/USFQ-133/2020|EPI ISL 491941|B.1.5|Ecuador|2020-05-02	0.0003727387	South America
South America|hCoV-19/Peru/LIM-INS-031/2020|EPI ISL 491435|B.1|Peru|2020-04-23	South America|hCoV-19/Ecuador/USFQ-133/2020|EPI ISL 491941|B.1.5|Ecuador|2020-05-02	0.0001354940	South America
South America|hCoV-19/Peru/LIM-INS-030/2020|EPI ISL 491434|B.1.255|Peru|2020-04-23	South America|hCoV-19/Ecuador/USFQ-133/2020|EPI ISL 491941|B.1.5|Ecuador|2020-05-02	0.0001355198	South America
South America|hCoV-19/Brazil/RJ-0280/2020|EPI ISL 470646|B.1.1.33|Brazil|2020-04-23	South America|hCoV-19/Ecuador/USFQ-133/2020|EPI ISL 491941|B.1.5|Ecuador|2020-05-02	0.0003080986	South America
South America|hCoV-19/Brazil/RJ-INCA-C72/2020|EPI ISL 513563|B.1.1.33|Brazil|2020-04-24	South America|hCoV-19/Ecuador/USFQ-133/2020|EPI ISL 491941|B.1.5|Ecuador|2020-05-02	0.0003029923	South America
South America|hCoV-19/Brazil/RJ-INCA-C78/2020|EPI ISL 513568|B.1.1.33|Brazil|2020-04-24	South America|hCoV-19/Ecuador/USFQ-133/2020|EPI ISL 491941|B.1.5|Ecuador|2020-05-02	0.0003366655	South America
South America|hCoV-19/Brazil/RJ-INCA-C95/2020|EPI ISL 513572|B.1.1.33|Brazil|2020-04-24	South America|hCoV-19/Ecuador/USFQ-133/2020|EPI ISL 491941|B.1.5|Ecuador|2020-05-02	0.0002693205	South America
South America|hCoV-19/Brazil/RJ-INCA-C77/2020|EPI ISL 513567|B.1.1.33|Brazil|2020-04-24	South America|hCoV-19/Ecuador/USFQ-133/2020|EPI ISL 491941|B.1.5|Ecuador|2020-05-02	0.0002356392	South America
South America|hCoV-19/Brazil/RJ-INCA-C75/2020|EPI ISL 513565|B.1.1.33|Brazil|2020-04-24	South America|hCoV-19/Ecuador/USFQ-133/2020|EPI ISL 491941|B.1.5|Ecuador|2020-05-02	0.0002715507	South America
South America|hCoV-19/Brazil/MA-IEC-164827/2020|EPI ISL 524788|B.1.1.33|Brazil|2020-04-24	South America|hCoV-19/Ecuador/USFQ-133/2020|EPI ISL 491941|B.1.5|Ecuador|2020-05-02	0.0003030064	South America
South America|hCoV-19/Brazil/RJ-2676/2020|EPI ISL 467354|B.1.5|Brazil|2020-04-24	South America|hCoV-19/Ecuador/USFQ-133/2020|EPI ISL 491941|B.1.5|Ecuador|2020-05-02	0.0001346350	South America
South America|hCoV-19/Brazil/RJ-2696/2020|EPI ISL 467358|B.1.1.33|Brazil|2020-04-24	South America|hCoV-19/Ecuador/USFQ-133/2020|EPI ISL 491941|B.1.5|Ecuador|2020-05-02	0.0002356392	South America
South America|hCoV-19/Brazil/RJ-2669/2020|EPI ISL 467353|B.1.1.33|Brazil|2020-04-24	South America|hCoV-19/Ecuador/USFQ-133/2020|EPI ISL 491941|B.1.5|Ecuador|2020-05-02	0.0002693079	South America
South America|hCoV-19/Brazil/RJ-2683/2020|EPI ISL 467357|B.1.1.33|Brazil|2020-04-24	South America|hCoV-19/Ecuador/USFQ-133/2020|EPI ISL 491941|B.1.5|Ecuador|2020-05-02	0.0003029860	South America
South America|hCoV-19/Brazil/SE-6568/2020|EPI ISL 541387|B.1|Brazil|2020-04-24	South America|hCoV-19/Ecuador/USFQ-133/2020|EPI ISL 491941|B.1.5|Ecuador|2020-05-02	0.0002019615	South America
South America|hCoV-19/Brazil/RJ-2678/2020|EPI ISL 467355|B.1.1.33|Brazil|2020-04-24	South America|hCoV-19/Ecuador/USFQ-133/2020|EPI ISL 491941|B.1.5|Ecuador|2020-05-02	0.0004040595	South America
South America|hCoV-19/Brazil/RJ-INCA-C76/2020|EPI ISL 513566|B.1.1.33|Brazil|2020-04-24	South America|hCoV-19/Ecuador/USFQ-133/2020|EPI ISL 491941|B.1.5|Ecuador|2020-05-02	0.0002730553	South America
South America|hCoV-19/Brazil/RJ-INCA-C82/2020|EPI ISL 513570|B.1.1.33|Brazil|2020-04-24	South America|hCoV-19/Ecuador/USFQ-133/2020|EPI ISL 491941|B.1.5|Ecuador|2020-05-02	0.0002389281	South America
South America|hCoV-19/Brazil/SP-299/2020|EPI ISL 527864|B.1.1.33|Brazil|2020-04-24	South America|hCoV-19/Ecuador/USFQ-133/2020|EPI ISL 491941|B.1.5|Ecuador|2020-05-02	0.0003366767	South America
South America|hCoV-19/Brazil/RJ-INCA-C73/2020|EPI ISL 513564|B.1.1.33|Brazil|2020-04-24	South America|hCoV-19/Ecuador/USFQ-133/2020|EPI ISL 491941|B.1.5|Ecuador|2020-05-02	0.0002693295	South America
South America|hCoV-19/Brazil/RJ-INCA-C94/2020|EPI ISL 513571|B.1.1.33|Brazil|2020-04-24	South America|hCoV-19/Ecuador/USFQ-133/2020|EPI ISL 491941|B.1.5|Ecuador|2020-05-02	0.0003034495	South America
South America|hCoV-19/Brazil/RJ-INCA-C79/2020|EPI ISL 513569|B.1.1.33|Brazil|2020-04-24	South America|hCoV-19/Ecuador/USFQ-133/2020|EPI ISL 491941|B.1.5|Ecuador|2020-05-02	0.0003419721	South America
South America|hCoV-19/Brazil/RJ-0281/2020|EPI ISL 470647|B.1.1.33|Brazil|2020-04-24	South America|hCoV-19/Ecuador/USFQ-133/2020|EPI ISL 491941|B.1.5|Ecuador|2020-05-02	0.0003397879	South America
South America|hCoV-19/Brazil/RJ-0283/2020|EPI ISL 470649|B.1.1.33|Brazil|2020-04-24	South America|hCoV-19/Ecuador/USFQ-133/2020|EPI ISL 491941|B.1.5|Ecuador|2020-05-02	0.0003423304	South America
South America|hCoV-19/Brazil/RJ-0284/2020|EPI ISL 470650|B.1.1.33|Brazil|2020-04-24	South America|hCoV-19/Ecuador/USFQ-133/2020|EPI ISL 491941|B.1.5|Ecuador|2020-05-02	0.0002399929	South America
South America|hCoV-19/Brazil/RJ-0282/2020|EPI ISL 470648|B.1.1.33|Brazil|2020-04-24	South America|hCoV-19/Ecuador/USFQ-133/2020|EPI ISL 491941|B.1.5|Ecuador|2020-05-02	0.0003085974	South America
South America|hCoV-19/Brazil/MA-IEC-165425/2020|EPI ISL 524794|B.1.1.33|Brazil|2020-04-25	South America|hCoV-19/Ecuador/USFQ-133/2020|EPI ISL 491941|B.1.5|Ecuador|2020-05-02	0.0002693149	South America
South America|hCoV-19/Brazil/RJ-2733/2020|EPI ISL 467360|B.1.1.33|Brazil|2020-04-25	South America|hCoV-19/Ecuador/USFQ-133/2020|EPI ISL 491941|B.1.5|Ecuador|2020-05-02	0.0004041275	South America
South America|hCoV-19/Brazil/RJ-2777/2020|EPI ISL 467364|B.1.1.33|Brazil|2020-04-25	South America|hCoV-19/Ecuador/USFQ-133/2020|EPI ISL 491941|B.1.5|Ecuador|2020-05-02	0.0003029781	South America
South America|hCoV-19/Ecuador/23890/2020|EPI ISL 491944|B.1.1|Ecuador|2020-04-25	South America|hCoV-19/Ecuador/USFQ-133/2020|EPI ISL 491941|B.1.5|Ecuador|2020-05-02	0.0001700864	South America
South America|hCoV-19/Brazil/SP-306/2020|EPI ISL 534325|B.1.1.33|Brazil|2020-04-25	South America|hCoV-19/Ecuador/USFQ-133/2020|EPI ISL 491941|B.1.5|Ecuador|2020-05-02	0.0003367377	South America
South America|hCoV-19/Brazil/SP-304/2020|EPI ISL 534323|B.1.1.33|Brazil|2020-04-25	South America|hCoV-19/Ecuador/USFQ-133/2020|EPI ISL 491941|B.1.5|Ecuador|2020-05-02	0.0003030675	South America
South America|hCoV-19/Brazil/SP-L5-CAMPI95/2020|EPI ISL 476422|B.1.1.33|Brazil|2020-04-25	South America|hCoV-19/Ecuador/USFQ-133/2020|EPI ISL 491941|B.1.5|Ecuador|2020-05-02	0.0002788140	South America
South America|hCoV-19/Colombia/NAR-INS-103303/2020|EPI ISL 456154|B.1.1|Colombia|2020-04-26	South America|hCoV-19/Ecuador/USFQ-133/2020|EPI ISL 491941|B.1.5|Ecuador|2020-05-02	0.0002693204	South America
South America|hCoV-19/Brazil/SE-6544/2020|EPI ISL 541378|B.1.1|Brazil|2020-04-26	South America|hCoV-19/Ecuador/USFQ-133/2020|EPI ISL 491941|B.1.5|Ecuador|2020-05-02	0.0002356563	South America
South America|hCoV-19/Brazil/SE-6563/2020|EPI ISL 541385|B.1.1.33|Brazil|2020-04-26	South America|hCoV-19/Ecuador/USFQ-133/2020|EPI ISL 491941|B.1.5|Ecuador|2020-05-02	0.0003366498	South America
South America|hCoV-19/Brazil/SE-6549/2020|EPI ISL 541379|B.1|Brazil|2020-04-26	South America|hCoV-19/Ecuador/USFQ-133/2020|EPI ISL 491941|B.1.5|Ecuador|2020-05-02	0.0001682940	South America
South America|hCoV-19/Brazil/SE-6539/2020|EPI ISL 541377|B.1.5|Brazil|2020-04-26	South America|hCoV-19/Ecuador/USFQ-133/2020|EPI ISL 491941|B.1.5|Ecuador|2020-05-02	0.0001346322	South America
South America|hCoV-19/Brazil/PA-IEC-164684/2020|EPI ISL 458148|B.1.1.33|Brazil|2020-04-27	South America|hCoV-19/Ecuador/USFQ-133/2020|EPI ISL 491941|B.1.5|Ecuador|2020-05-02	0.0003703403	South America
South America|hCoV-19/Brazil/SE-6557/2020|EPI ISL 541383|B.1|Brazil|2020-04-27	South America|hCoV-19/Ecuador/USFQ-133/2020|EPI ISL 491941|B.1.5|Ecuador|2020-05-02	0.0001682940	South America
South America|hCoV-19/Brazil/SE-6550/2020|EPI ISL 541380|B.1.5|Brazil|2020-04-27	South America|hCoV-19/Ecuador/USFQ-133/2020|EPI ISL 491941|B.1.5|Ecuador|2020-05-02	0.0001346322	South America
South America|hCoV-19/Brazil/SE-6561/2020|EPI ISL 541384|B.1.1|Brazil|2020-04-27	South America|hCoV-19/Ecuador/USFQ-133/2020|EPI ISL 491941|B.1.5|Ecuador|2020-05-02	0.0002356453	South America
South America|hCoV-19/Brazil/RJ-2822/2020|EPI ISL 467367|B.1.1.33|Brazil|2020-04-27	South America|hCoV-19/Ecuador/USFQ-133/2020|EPI ISL 491941|B.1.5|Ecuador|2020-05-02	0.0002693079	South America
South America|hCoV-19/Brazil/RJ-2776/2020|EPI ISL 467363|B.1.1.33|Brazil|2020-04-27	South America|hCoV-19/Ecuador/USFQ-133/2020|EPI ISL 491941|B.1.5|Ecuador|2020-05-02	0.0003703576	South America
South America|hCoV-19/Brazil/RJ-2811/2020|EPI ISL 467365|B.1.1.33|Brazil|2020-04-27	South America|hCoV-19/Ecuador/USFQ-133/2020|EPI ISL 491941|B.1.5|Ecuador|2020-05-02	0.0003366813	South America
South America|hCoV-19/Brazil/RJ-2770/2020|EPI ISL 467362|B.1.1.33|Brazil|2020-04-27	South America|hCoV-19/Ecuador/USFQ-133/2020|EPI ISL 491941|B.1.5|Ecuador|2020-05-02	0.0003703576	South America
South America|hCoV-19/Brazil/RJ-2769/2020|EPI ISL 467361|B.1.1.33|Brazil|2020-04-27	South America|hCoV-19/Ecuador/USFQ-133/2020|EPI ISL 491941|B.1.5|Ecuador|2020-05-02	0.0004377704	South America
South America|hCoV-19/Brazil/SE-6556/2020|EPI ISL 541382|B.1.1.33|Brazil|2020-04-27	South America|hCoV-19/Ecuador/USFQ-133/2020|EPI ISL 491941|B.1.5|Ecuador|2020-05-02	0.0003703355	South America
South America|hCoV-19/Brazil/SE-6555/2020|EPI ISL 541381|B.1|Brazil|2020-04-27	South America|hCoV-19/Ecuador/USFQ-133/2020|EPI ISL 491941|B.1.5|Ecuador|2020-05-02	0.0002356349	South America
South America|hCoV-19/Brazil/MA-IEC-165398/2020|EPI ISL 524790|B.1.1.33|Brazil|2020-04-28	South America|hCoV-19/Ecuador/USFQ-133/2020|EPI ISL 491941|B.1.5|Ecuador|2020-05-02	0.0003029923	South America
South America|hCoV-19/Brazil/RJ-2844/2020|EPI ISL 467369|B.1.1.33|Brazil|2020-04-28	South America|hCoV-19/Ecuador/USFQ-133/2020|EPI ISL 491941|B.1.5|Ecuador|2020-05-02	0.0003029860	South America
South America|hCoV-19/Brazil/RJ-2840/2020|EPI ISL 467368|B.1.1.33|Brazil|2020-04-28	South America|hCoV-19/Ecuador/USFQ-133/2020|EPI ISL 491941|B.1.5|Ecuador|2020-05-02	0.0002356392	South America
South America|hCoV-19/Brazil/RJ-2868/2020|EPI ISL 467371|B.1.1.33|Brazil|2020-04-28	South America|hCoV-19/Ecuador/USFQ-133/2020|EPI ISL 491941|B.1.5|Ecuador|2020-05-02	0.0003030064	South America
South America|hCoV-19/Brazil/RJ-2903/2020|EPI ISL 541362|B.1.1.33|Brazil|2020-04-28	South America|hCoV-19/Ecuador/USFQ-133/2020|EPI ISL 491941|B.1.5|Ecuador|2020-05-02	0.0002693170	South America
South America|hCoV-19/Brazil/RJ-2904/2020|EPI ISL 541363|B.1.1.33|Brazil|2020-04-28	South America|hCoV-19/Ecuador/USFQ-133/2020|EPI ISL 491941|B.1.5|Ecuador|2020-05-02	0.0003030103	South America
South America|hCoV-19/Colombia/NAR-INS-103303-2/2020|EPI ISL 526955|B.1.1|Colombia|2020-04-28	South America|hCoV-19/Ecuador/USFQ-133/2020|EPI ISL 491941|B.1.5|Ecuador|2020-05-02	0.0002693295	South America
South America|hCoV-19/Colombia/NAR-INS-103313/2020|EPI ISL 526956|B.1.1|Colombia|2020-04-28	South America|hCoV-19/Ecuador/USFQ-133/2020|EPI ISL 491941|B.1.5|Ecuador|2020-05-02	0.0001695732	South America
South America|hCoV-19/Colombia/MET-INS-103258/2020|EPI ISL 526953|B.1.255|Colombia|2020-04-28	South America|hCoV-19/Ecuador/USFQ-133/2020|EPI ISL 491941|B.1.5|Ecuador|2020-05-02	0.0002091550	South America
South America|hCoV-19/Brazil/AP-IEC-165669/2020|EPI ISL 524793|B.1.1.33|Brazil|2020-04-29	South America|hCoV-19/Ecuador/USFQ-133/2020|EPI ISL 491941|B.1.5|Ecuador|2020-05-02	0.0003029779	South America
South America|hCoV-19/Brazil/MA-IEC-162466/2020|EPI ISL 524791|B.1.1.33|Brazil|2020-04-29	South America|hCoV-19/Ecuador/USFQ-133/2020|EPI ISL 491941|B.1.5|Ecuador|2020-05-02	0.0003029923	South America
South America|hCoV-19/Brazil/RJ-UFRJ-11785/2020|EPI ISL 492038|B.1.1.33|Brazil|2020-04-29	South America|hCoV-19/Ecuador/USFQ-133/2020|EPI ISL 491941|B.1.5|Ecuador|2020-05-02	0.0002693079	South America
South America|hCoV-19/Brazil/RJ-2938/2020|EPI ISL 541364|B.1.1.33|Brazil|2020-04-29	South America|hCoV-19/Ecuador/USFQ-133/2020|EPI ISL 491941|B.1.5|Ecuador|2020-05-02	0.0003029860	South America
South America|hCoV-19/Brazil/RJ-UFRJ-1784/2020|EPI ISL 492037|B.1.1.33|Brazil|2020-04-29	South America|hCoV-19/Ecuador/USFQ-133/2020|EPI ISL 491941|B.1.5|Ecuador|2020-05-02	0.0003029781	South America
South America|hCoV-19/Brazil/AP-IEC-165513/2020|EPI ISL 524784|B.1.1.33|Brazil|2020-04-29	South America|hCoV-19/Ecuador/USFQ-133/2020|EPI ISL 491941|B.1.5|Ecuador|2020-05-02	0.0003703403	South America
South America|hCoV-19/Brazil/RJ-UFRJ-11786/2020|EPI ISL 492039|B.1.1.33|Brazil|2020-04-29	South America|hCoV-19/Ecuador/USFQ-133/2020|EPI ISL 491941|B.1.5|Ecuador|2020-05-02	0.0003366585	South America
South America|hCoV-19/Brazil/RJ-UFRJ-1640/2020|EPI ISL 492033|B.1.1.33|Brazil|2020-04-29	South America|hCoV-19/Ecuador/USFQ-133/2020|EPI ISL 491941|B.1.5|Ecuador|2020-05-02	0.0002693205	South America
South America|hCoV-19/Chile/RM-CMM-04917/2020|EPI ISL 468749|B.1.5|Chile|2020-04-29	South America|hCoV-19/Ecuador/USFQ-133/2020|EPI ISL 491941|B.1.5|Ecuador|2020-05-02	0.0001346395	South America
South America|hCoV-19/Brazil/RJ-2966/2020|EPI ISL 541367|B.1.1.33|Brazil|2020-04-29	South America|hCoV-19/Ecuador/USFQ-133/2020|EPI ISL 491941|B.1.5|Ecuador|2020-05-02	0.0003030127	South America
South America|hCoV-19/Chile/RM-CMM-05015/2020|EPI ISL 468751|B.1|Chile|2020-04-29	South America|hCoV-19/Ecuador/USFQ-133/2020|EPI ISL 491941|B.1.5|Ecuador|2020-05-02	0.0001009842	South America
South America|hCoV-19/Brazil/RJ-2950/2020|EPI ISL 541365|B.1.1.33|Brazil|2020-04-29	South America|hCoV-19/Ecuador/USFQ-133/2020|EPI ISL 491941|B.1.5|Ecuador|2020-05-02	0.0003030331	South America
South America|hCoV-19/Brazil/SE-6591/2020|EPI ISL 541390|B.1|Brazil|2020-04-29	South America|hCoV-19/Ecuador/USFQ-133/2020|EPI ISL 491941|B.1.5|Ecuador|2020-05-02	0.0002364657	South America
South America|hCoV-19/Brazil/SE-6594/2020|EPI ISL 541391|B.1.5|Brazil|2020-04-29	South America|hCoV-19/Ecuador/USFQ-133/2020|EPI ISL 491941|B.1.5|Ecuador|2020-05-02	0.0001352741	South America
South America|hCoV-19/Ecuador/30755/2020|EPI ISL 491948|B.1.5|Ecuador|2020-04-29	South America|hCoV-19/Ecuador/USFQ-133/2020|EPI ISL 491941|B.1.5|Ecuador|2020-05-02	0.0001032731	South America
South America|hCoV-19/Chile/AT-CMM-00007/2020|EPI ISL 468755|B.1.1|Chile|2020-04-29	South America|hCoV-19/Ecuador/USFQ-133/2020|EPI ISL 491941|B.1.5|Ecuador|2020-05-02	0.0001715969	South America
South America|hCoV-19/Chile/AT-CMM-00013/2020|EPI ISL 468753|B.1.5|Chile|2020-04-29	South America|hCoV-19/Ecuador/USFQ-133/2020|EPI ISL 491941|B.1.5|Ecuador|2020-05-02	0.0002059012	South America
South America|hCoV-19/Chile/AT-CMM-00006/2020|EPI ISL 468754|B.1.1|Chile|2020-04-29	South America|hCoV-19/Ecuador/USFQ-133/2020|EPI ISL 491941|B.1.5|Ecuador|2020-05-02	0.0002423350	South America
South America|hCoV-19/Brazil/RJ-UFRJ-32321/2020|EPI ISL 492041|B.1.1.33|Brazil|2020-04-30	South America|hCoV-19/Ecuador/USFQ-133/2020|EPI ISL 491941|B.1.5|Ecuador|2020-05-02	0.0003029918	South America
South America|hCoV-19/Chile/RM-CMM-05230/2020|EPI ISL 468747|B.1.5|Chile|2020-04-30	South America|hCoV-19/Ecuador/USFQ-133/2020|EPI ISL 491941|B.1.5|Ecuador|2020-05-02	0.0000336541	South America
South America|hCoV-19/Brazil/RJ-INCA-C197/2020|EPI ISL 513526|B.1.1.33|Brazil|2020-04-30	South America|hCoV-19/Ecuador/USFQ-133/2020|EPI ISL 491941|B.1.5|Ecuador|2020-05-02	0.0002693079	South America
South America|hCoV-19/Brazil/RJ-INCA-C183/2020|EPI ISL 513521|B.1.1.33|Brazil|2020-04-30	South America|hCoV-19/Ecuador/USFQ-133/2020|EPI ISL 491941|B.1.5|Ecuador|2020-05-02	0.0003366813	South America
South America|hCoV-19/Chile/AT-CMM-00015/2020|EPI ISL 468757|B.1.1|Chile|2020-04-30	South America|hCoV-19/Ecuador/USFQ-133/2020|EPI ISL 491941|B.1.5|Ecuador|2020-05-02	0.0002019814	South America
South America|hCoV-19/Brazil/RJ-3021/2020|EPI ISL 541369|B.1.1.33|Brazil|2020-04-30	South America|hCoV-19/Ecuador/USFQ-133/2020|EPI ISL 491941|B.1.5|Ecuador|2020-05-02	0.0002693079	South America
South America|hCoV-19/Chile/RM-CMM-05207/2020|EPI ISL 468748|B.1.1|Chile|2020-04-30	South America|hCoV-19/Ecuador/USFQ-133/2020|EPI ISL 491941|B.1.5|Ecuador|2020-05-02	0.0003366813	South America
South America|hCoV-19/Brazil/RJ-UFRJ-32317/2020|EPI ISL 492040|B.1.1.33|Brazil|2020-04-30	South America|hCoV-19/Ecuador/USFQ-133/2020|EPI ISL 491941|B.1.5|Ecuador|2020-05-02	0.0002356392	South America
South America|hCoV-19/Brazil/RJ-INCA-C202/2020|EPI ISL 513529|B.1|Brazil|2020-04-30	South America|hCoV-19/Ecuador/USFQ-133/2020|EPI ISL 491941|B.1.5|Ecuador|2020-05-02	0.0002020127	South America
South America|hCoV-19/Brazil/RJ-INCA-C182/2020|EPI ISL 513520|B.1.1.33|Brazil|2020-04-30	South America|hCoV-19/Ecuador/USFQ-133/2020|EPI ISL 491941|B.1.5|Ecuador|2020-05-02	0.0003029922	South America
South America|hCoV-19/Brazil/RJ-INCA-C189/2020|EPI ISL 513523|B.1.1.33|Brazil|2020-04-30	South America|hCoV-19/Ecuador/USFQ-133/2020|EPI ISL 491941|B.1.5|Ecuador|2020-05-02	0.0002389118	South America
South America|hCoV-19/Brazil/SP-314/2020|EPI ISL 547570|B.1.1.33|Brazil|2020-04-30	South America|hCoV-19/Ecuador/USFQ-133/2020|EPI ISL 491941|B.1.5|Ecuador|2020-05-02	0.0002693168	South America
South America|hCoV-19/Brazil/RJ-INCA-C194/2020|EPI ISL 513525|B.1.1.33|Brazil|2020-04-30	South America|hCoV-19/Ecuador/USFQ-133/2020|EPI ISL 491941|B.1.5|Ecuador|2020-05-02	0.0002693239	South America
South America|hCoV-19/Brazil/RJ-INCA-C181/2020|EPI ISL 513519|B.1.1.33|Brazil|2020-04-30	South America|hCoV-19/Ecuador/USFQ-133/2020|EPI ISL 491941|B.1.5|Ecuador|2020-05-02	0.0003030024	South America
South America|hCoV-19/Chile/RM-CMM-05426/2020|EPI ISL 468750|B.1.1|Chile|2020-04-30	South America|hCoV-19/Ecuador/USFQ-133/2020|EPI ISL 491941|B.1.5|Ecuador|2020-05-02	0.0002019882	South America
South America|hCoV-19/Brazil/RJ-INCA-C187/2020|EPI ISL 513522|B.1.1.33|Brazil|2020-04-30	South America|hCoV-19/Ecuador/USFQ-133/2020|EPI ISL 491941|B.1.5|Ecuador|2020-05-02	0.0003036771	South America
South America|hCoV-19/Brazil/RJ-INCA-C201/2020|EPI ISL 513528|B.1.1.33|Brazil|2020-04-30	South America|hCoV-19/Ecuador/USFQ-133/2020|EPI ISL 491941|B.1.5|Ecuador|2020-05-02	0.0003390967	South America
South America|hCoV-19/Chile/AT-CMM-00063/2020|EPI ISL 468758|B.1.1|Chile|2020-05-01	South America|hCoV-19/Ecuador/USFQ-133/2020|EPI ISL 491941|B.1.5|Ecuador|2020-05-02	0.0002019719	South America
South America|hCoV-19/Brazil/SP-315/2020|EPI ISL 534312|B.1.1.33|Brazil|2020-05-01	South America|hCoV-19/Ecuador/USFQ-133/2020|EPI ISL 491941|B.1.5|Ecuador|2020-05-02	0.0004714261	South America
South America|hCoV-19/Peru/CAL-INS-103/2020|EPI ISL 536502|B.1.5|Peru|2020-05-02	South America|hCoV-19/Ecuador/USFQ-133/2020|EPI ISL 491941|B.1.5|Ecuador|2020-05-02	0.0000336541	South America
South America|hCoV-19/Brazil/SP-318/2020|EPI ISL 534315|B.1.1.33|Brazil|2020-05-02	South America|hCoV-19/Ecuador/USFQ-133/2020|EPI ISL 491941|B.1.5|Ecuador|2020-05-02	0.0003703595	South America
South America|hCoV-19/Peru/CAL-INS-105/2020|EPI ISL 536504|C.14|Peru|2020-05-02	South America|hCoV-19/Ecuador/USFQ-133/2020|EPI ISL 491941|B.1.5|Ecuador|2020-05-02	0.0004040564	South America
South America|hCoV-19/Peru/LIM-INS-102/2020|EPI ISL 536501|C.14|Peru|2020-05-02	South America|hCoV-19/Ecuador/USFQ-133/2020|EPI ISL 491941|B.1.5|Ecuador|2020-05-02	0.0004040459	South America
South America|hCoV-19/Peru/CAL-INS-104/2020|EPI ISL 536503|C.14|Peru|2020-05-02	South America|hCoV-19/Ecuador/USFQ-133/2020|EPI ISL 491941|B.1.5|Ecuador|2020-05-02	0.0005051855	South America
South America|hCoV-19/Brazil/SP-01/2020|EPI ISL 412964|B.1.5|Brazil|2020-02-25	South America|hCoV-19/Colombia/AMA-INS-105142/2020|EPI ISL 526950|B.1|Colombia|2020-05-03	0.0002035147	South America
South America|hCoV-19/Brazil/SP-02/2020|EPI ISL 413016|B|Brazil|2020-02-28	South America|hCoV-19/Colombia/AMA-INS-105142/2020|EPI ISL 526950|B.1|Colombia|2020-05-03	0.0005089502	South America
South America|hCoV-19/Brazil/SP-06/2020|EPI ISL 414015|B.1.5|Brazil|2020-02-29	South America|hCoV-19/Colombia/AMA-INS-105142/2020|EPI ISL 526950|B.1|Colombia|2020-05-03	0.0002035147	South America
South America|hCoV-19/Brazil/ES-225/2020|EPI ISL 415128|B.40|Brazil|2020-02-29	South America|hCoV-19/Colombia/AMA-INS-105142/2020|EPI ISL 526950|B.1|Colombia|2020-05-03	0.0005429434	South America
South America|hCoV-19/Argentina/PAIS-A0001/2020|EPI ISL 430793|B.1.1|Argentina|2020-03-01	South America|hCoV-19/Colombia/AMA-INS-105142/2020|EPI ISL 526950|B.1|Colombia|2020-05-03	0.0003776857	South America
South America|hCoV-19/Brazil/SP-03/2020|EPI ISL 414014|B.1.1|Brazil|2020-03-02	South America|hCoV-19/Colombia/AMA-INS-105142/2020|EPI ISL 526950|B.1|Colombia|2020-05-03	0.0003392551	South America
South America|hCoV-19/Brazil/SP-11/2020|EPI ISL 416033|B.3|Brazil|2020-03-03	South America|hCoV-19/Colombia/AMA-INS-105142/2020|EPI ISL 526950|B.1|Colombia|2020-05-03	0.0004071158	South America
South America|hCoV-19/Brazil/SP-07/2020|EPI ISL 416028|B.1.1|Brazil|2020-03-03	South America|hCoV-19/Colombia/AMA-INS-105142/2020|EPI ISL 526950|B.1|Colombia|2020-05-03	0.0003392551	South America
South America|hCoV-19/Chile/RM-ISPCH-1/2020|EPI ISL 414579|A.2|Chile|2020-03-03	South America|hCoV-19/Colombia/AMA-INS-105142/2020|EPI ISL 526950|B.1|Colombia|2020-05-03	0.0005768556	South America
South America|hCoV-19/Brazil/SP-09/2020|EPI ISL 416031|B.1.5|Brazil|2020-03-04	South America|hCoV-19/Colombia/AMA-INS-105142/2020|EPI ISL 526950|B.1|Colombia|2020-05-03	0.0002035147	South America
South America|hCoV-19/Brazil/SP-08/2020|EPI ISL 416029|B.1.1|Brazil|2020-03-04	South America|hCoV-19/Colombia/AMA-INS-105142/2020|EPI ISL 526950|B.1|Colombia|2020-05-03	0.0003392551	South America
South America|hCoV-19/Brazil/SP-10/2020|EPI ISL 416032|B|Brazil|2020-03-04	South America|hCoV-19/Colombia/AMA-INS-105142/2020|EPI ISL 526950|B.1|Colombia|2020-05-03	0.0004410497	South America
South America|hCoV-19/Brazil/SP-04/2020|EPI ISL 414017|B.1.1|Brazil|2020-03-04	South America|hCoV-19/Colombia/AMA-INS-105142/2020|EPI ISL 526950|B.1|Colombia|2020-05-03	0.0003392551	South America
South America|hCoV-19/Brazil/SP-12/2020|EPI ISL 416034|B.1.1|Brazil|2020-03-04	South America|hCoV-19/Colombia/AMA-INS-105142/2020|EPI ISL 526950|B.1|Colombia|2020-05-03	0.0003732163	South America
South America|hCoV-19/Brazil/RJ-314/2020|EPI ISL 414045|B.1.5|Brazil|2020-03-04	South America|hCoV-19/Colombia/AMA-INS-105142/2020|EPI ISL 526950|B.1|Colombia|2020-05-03	0.0002035216	South America
South America|hCoV-19/Brazil/BA-312/2020|EPI ISL 415105|B.1.1|Brazil|2020-03-04	South America|hCoV-19/Colombia/AMA-INS-105142/2020|EPI ISL 526950|B.1|Colombia|2020-05-03	0.0003732445	South America
South America|hCoV-19/Brazil/SP-13/2020|EPI ISL 416035|B.1.1|Brazil|2020-03-05	South America|hCoV-19/Colombia/AMA-INS-105142/2020|EPI ISL 526950|B.1|Colombia|2020-05-03	0.0003392551	South America
South America|hCoV-19/Chile/LL-ISPCH-1/2020|EPI ISL 445246|B.1.5|Chile|2020-03-05	South America|hCoV-19/Colombia/AMA-INS-105142/2020|EPI ISL 526950|B.1|Colombia|2020-05-03	0.0002035147	South America
South America|hCoV-19/Chile/RM-ISPCH-2/2020|EPI ISL 414580|B.1.1|Chile|2020-03-05	South America|hCoV-19/Colombia/AMA-INS-105142/2020|EPI ISL 526950|B.1|Colombia|2020-05-03	0.0003392551	South America
South America|hCoV-19/Brazil/RJ-352/2020|EPI ISL 427299|A.2|Brazil|2020-03-05	South America|hCoV-19/Colombia/AMA-INS-105142/2020|EPI ISL 526950|B.1|Colombia|2020-05-03	0.0006108179	South America
South America|hCoV-19/Brazil/BA-510/2020|EPI ISL 427293|B.1.1|Brazil|2020-03-06	South America|hCoV-19/Colombia/AMA-INS-105142/2020|EPI ISL 526950|B.1|Colombia|2020-05-03	0.0003732065	South America
South America|hCoV-19/Chile/RM-MSHS-op2d1/2020|EPI ISL 415658|A.2|Chile|2020-03-06	South America|hCoV-19/Colombia/AMA-INS-105142/2020|EPI ISL 526950|B.1|Colombia|2020-05-03	0.0005768556	South America
South America|hCoV-19/Peru/ARE-INS-026/2020|EPI ISL 491431|B.1|Peru|2020-03-06	South America|hCoV-19/Colombia/AMA-INS-105142/2020|EPI ISL 526950|B.1|Colombia|2020-05-03	0.0002732218	South America
South America|hCoV-19/Chile/RM-ISPCH-3/2020|EPI ISL 445245|A.2|Chile|2020-03-06	South America|hCoV-19/Colombia/AMA-INS-105142/2020|EPI ISL 526950|B.1|Colombia|2020-05-03	0.0005768557	South America
South America|hCoV-19/Colombia/DC-INS-78390/2020|EPI ISL 418262|B.1.1|Colombia|2020-03-06	South America|hCoV-19/Colombia/AMA-INS-105142/2020|EPI ISL 526950|B.1|Colombia|2020-05-03	0.0003494244	South America
South America|hCoV-19/Argentina/C121/2020|EPI ISL 420600|B.1.1|Argentina|2020-03-07	South America|hCoV-19/Colombia/AMA-INS-105142/2020|EPI ISL 526950|B.1|Colombia|2020-05-03	0.0003053228	South America
South America|hCoV-19/Chile/RM-MSHS-op3d1/2020|EPI ISL 415660|A.2|Chile|2020-03-07	South America|hCoV-19/Colombia/AMA-INS-105142/2020|EPI ISL 526950|B.1|Colombia|2020-05-03	0.0005768361	South America
South America|hCoV-19/Peru/ARE-INS-087/2020|EPI ISL 516626|B.1|Peru|2020-03-07	South America|hCoV-19/Colombia/AMA-INS-105142/2020|EPI ISL 526950|B.1|Colombia|2020-05-03	0.0003073961	South America
South America|hCoV-19/Chile/RM-MSHS-op4d1/2020|EPI ISL 415661|A.2|Chile|2020-03-08	South America|hCoV-19/Colombia/AMA-INS-105142/2020|EPI ISL 526950|B.1|Colombia|2020-05-03	0.0005768557	South America
South America|hCoV-19/Chile/RM-ISPCH-4/2020|EPI ISL 445247|A.2|Chile|2020-03-08	South America|hCoV-19/Colombia/AMA-INS-105142/2020|EPI ISL 526950|B.1|Colombia|2020-05-03	0.0006448106	South America
South America|hCoV-19/Brazil/MG-CV4/2020|EPI ISL 429667|B.1.255|Brazil|2020-03-09	South America|hCoV-19/Colombia/AMA-INS-105142/2020|EPI ISL 526950|B.1|Colombia|2020-05-03	0.0003053068	South America
South America|hCoV-19/Chile/RM-ISPCH-6/2020|EPI ISL 445249|B|Chile|2020-03-09	South America|hCoV-19/Colombia/AMA-INS-105142/2020|EPI ISL 526950|B.1|Colombia|2020-05-03	0.0004071329	South America
South America|hCoV-19/Chile/RM-ISPCH-9/2020|EPI ISL 445252|B.1.5|Chile|2020-03-09	South America|hCoV-19/Colombia/AMA-INS-105142/2020|EPI ISL 526950|B.1|Colombia|2020-05-03	0.0002713849	South America
South America|hCoV-19/Chile/RM-ISPCH-7/2020|EPI ISL 445250|B.1.5|Chile|2020-03-09	South America|hCoV-19/Colombia/AMA-INS-105142/2020|EPI ISL 526950|B.1|Colombia|2020-05-03	0.0002374453	South America
South America|hCoV-19/Peru/HUC-INS-008/2020|EPI ISL 489839|B.1.5|Peru|2020-03-09	South America|hCoV-19/Colombia/AMA-INS-105142/2020|EPI ISL 526950|B.1|Colombia|2020-05-03	0.0002390587	South America
South America|hCoV-19/Peru/ICA-INS-012/2020|EPI ISL 489989|B.1.5|Peru|2020-03-09	South America|hCoV-19/Colombia/AMA-INS-105142/2020|EPI ISL 526950|B.1|Colombia|2020-05-03	0.0002732233	South America
South America|hCoV-19/Chile/RM-ISPCH-5/2020|EPI ISL 445248|B.1.5|Chile|2020-03-09	South America|hCoV-19/Colombia/AMA-INS-105142/2020|EPI ISL 526950|B.1|Colombia|2020-05-03	0.0002374533	South America
South America|hCoV-19/Brazil/SP-L12-CD28/2020|EPI ISL 476221|B.1.1.33|Brazil|2020-03-09	South America|hCoV-19/Colombia/AMA-INS-105142/2020|EPI ISL 526950|B.1|Colombia|2020-05-03	0.0003768966	South America
South America|hCoV-19/Ecuador/HEE-01/2020|EPI ISL 417482|B|Ecuador|2020-03-09	South America|hCoV-19/Colombia/AMA-INS-105142/2020|EPI ISL 526950|B.1|Colombia|2020-05-03	0.0004235197	South America
South America|hCoV-19/Chile/RM-ISPCH-8/2020|EPI ISL 445251|B.1.1|Chile|2020-03-10	South America|hCoV-19/Colombia/AMA-INS-105142/2020|EPI ISL 526950|B.1|Colombia|2020-05-03	0.0004071243	South America
South America|hCoV-19/Peru/LIM-010/2020|EPI ISL 415787|B.1.1|Peru|2020-03-10	South America|hCoV-19/Colombia/AMA-INS-105142/2020|EPI ISL 526950|B.1|Colombia|2020-05-03	0.0003731987	South America
South America|hCoV-19/Chile/RM-ISPCH-16/2020|EPI ISL 445259|A.2|Chile|2020-03-10	South America|hCoV-19/Colombia/AMA-INS-105142/2020|EPI ISL 526950|B.1|Colombia|2020-05-03	0.0005768361	South America
South America|hCoV-19/Chile/RM-ISPCH-10/2020|EPI ISL 445253|B.1.255|Chile|2020-03-10	South America|hCoV-19/Colombia/AMA-INS-105142/2020|EPI ISL 526950|B.1|Colombia|2020-05-03	0.0002713778	South America
South America|hCoV-19/Chile/RM-ISPCH-12/2020|EPI ISL 445255|B.1.1.10|Chile|2020-03-10	South America|hCoV-19/Colombia/AMA-INS-105142/2020|EPI ISL 526950|B.1|Colombia|2020-05-03	0.0004071350	South America
South America|hCoV-19/Brazil/SC-769/2020|EPI ISL 427306|B.1|Brazil|2020-03-10	South America|hCoV-19/Colombia/AMA-INS-105142/2020|EPI ISL 526950|B.1|Colombia|2020-05-03	0.0002713778	South America
South America|hCoV-19/Brazil/SC-766/2020|EPI ISL 427305|B.6|Brazil|2020-03-10	South America|hCoV-19/Colombia/AMA-INS-105142/2020|EPI ISL 526950|B.1|Colombia|2020-05-03	0.0005428924	South America
South America|hCoV-19/Peru/LIM-INS-016/2020|EPI ISL 490315|B.1.1|Peru|2020-03-10	South America|hCoV-19/Colombia/AMA-INS-105142/2020|EPI ISL 526950|B.1|Colombia|2020-05-03	0.0003757529	South America
South America|hCoV-19/Chile/RM-ISPCH-13/2020|EPI ISL 445256|B.1.1|Chile|2020-03-10	South America|hCoV-19/Colombia/AMA-INS-105142/2020|EPI ISL 526950|B.1|Colombia|2020-05-03	0.0004071903	South America
South America|hCoV-19/Chile/RM-ISPCH-18/2020|EPI ISL 445261|B.1.5|Chile|2020-03-11	South America|hCoV-19/Colombia/AMA-INS-105142/2020|EPI ISL 526950|B.1|Colombia|2020-05-03	0.0002713848	South America
South America|hCoV-19/Peru/LIM-INS-160/2020|EPI ISL 536553|B.1.5|Peru|2020-03-11	South America|hCoV-19/Colombia/AMA-INS-105142/2020|EPI ISL 526950|B.1|Colombia|2020-05-03	0.0004411143	South America
South America|hCoV-19/Chile/BI-ISPCH-3/2020|EPI ISL 445332|B.1.5|Chile|2020-03-11	South America|hCoV-19/Colombia/AMA-INS-105142/2020|EPI ISL 526950|B.1|Colombia|2020-05-03	0.0003053148	South America
South America|hCoV-19/Chile/RM-ISPCH-22/2020|EPI ISL 445265|B.1.5|Chile|2020-03-11	South America|hCoV-19/Colombia/AMA-INS-105142/2020|EPI ISL 526950|B.1|Colombia|2020-05-03	0.0002374453	South America
South America|hCoV-19/Brazil/RJ-477/2020|EPI ISL 427300|B.1.1|Brazil|2020-03-11	South America|hCoV-19/Colombia/AMA-INS-105142/2020|EPI ISL 526950|B.1|Colombia|2020-05-03	0.0003392640	South America
South America|hCoV-19/Chile/RM-ISPCH-19/2020|EPI ISL 445262|B.1.5|Chile|2020-03-11	South America|hCoV-19/Colombia/AMA-INS-105142/2020|EPI ISL 526950|B.1|Colombia|2020-05-03	0.0002374502	South America
South America|hCoV-19/Brazil/RJ-477i/2020|EPI ISL 427301|B.1.1|Brazil|2020-03-11	South America|hCoV-19/Colombia/AMA-INS-105142/2020|EPI ISL 526950|B.1|Colombia|2020-05-03	0.0003392640	South America
South America|hCoV-19/Peru/LIM-INS-011/2020|EPI ISL 489988|A.2|Peru|2020-03-11	South America|hCoV-19/Colombia/AMA-INS-105142/2020|EPI ISL 526950|B.1|Colombia|2020-05-03	0.0005807569	South America
South America|hCoV-19/Peru/LIM-INS-015/2020|EPI ISL 490209|B.1.5|Peru|2020-03-11	South America|hCoV-19/Colombia/AMA-INS-105142/2020|EPI ISL 526950|B.1|Colombia|2020-05-03	0.0004099214	South America
South America|hCoV-19/Peru/LIM-INS-006/2020|EPI ISL 489838|B.1.1|Peru|2020-03-11	South America|hCoV-19/Colombia/AMA-INS-105142/2020|EPI ISL 526950|B.1|Colombia|2020-05-03	0.0003415607	South America
South America|hCoV-19/Chile/RM-ISPCH-15/2020|EPI ISL 445258|A.2|Chile|2020-03-11	South America|hCoV-19/Colombia/AMA-INS-105142/2020|EPI ISL 526950|B.1|Colombia|2020-05-03	0.0005768557	South America
South America|hCoV-19/Chile/RM-ISPCH-17/2020|EPI ISL 445260|A.2|Chile|2020-03-11	South America|hCoV-19/Colombia/AMA-INS-105142/2020|EPI ISL 526950|B.1|Colombia|2020-05-03	0.0006447499	South America
South America|hCoV-19/Chile/RM-ISPCH-20/2020|EPI ISL 445263|B.1.5|Chile|2020-03-11	South America|hCoV-19/Colombia/AMA-INS-105142/2020|EPI ISL 526950|B.1|Colombia|2020-05-03	0.0002374614	South America
South America|hCoV-19/Brazil/MG-CV12/2020|EPI ISL 429674|B.1|Brazil|2020-03-11	South America|hCoV-19/Colombia/AMA-INS-105142/2020|EPI ISL 526950|B.1|Colombia|2020-05-03	0.0003923705	South America
South America|hCoV-19/Chile/BI-ISPCH-2/2020|EPI ISL 445331|B.1.1|Chile|2020-03-12	South America|hCoV-19/Colombia/AMA-INS-105142/2020|EPI ISL 526950|B.1|Colombia|2020-05-03	0.0003392636	South America
South America|hCoV-19/Chile/BI-ISPCH-2-2/2020|EPI ISL 445333|B.1.5|Chile|2020-03-12	South America|hCoV-19/Colombia/AMA-INS-105142/2020|EPI ISL 526950|B.1|Colombia|2020-05-03	0.0002713721	South America
South America|hCoV-19/Chile/RM-ISPCH-21/2020|EPI ISL 445264|B.1.1.10|Chile|2020-03-12	South America|hCoV-19/Colombia/AMA-INS-105142/2020|EPI ISL 526950|B.1|Colombia|2020-05-03	0.0004071350	South America
South America|hCoV-19/Brazil/SE-6535/2020|EPI ISL 541375|B.1.5|Brazil|2020-03-12	South America|hCoV-19/Colombia/AMA-INS-105142/2020|EPI ISL 526950|B.1|Colombia|2020-05-03	0.0002713849	South America
South America|hCoV-19/Brazil/SC-770/2020|EPI ISL 541370|B.1.1.33|Brazil|2020-03-12	South America|hCoV-19/Colombia/AMA-INS-105142/2020|EPI ISL 526950|B.1|Colombia|2020-05-03	0.0004071488	South America
South America|hCoV-19/Chile/ML-CMM-25343/2020|EPI ISL 459863|A|Chile|2020-03-12	South America|hCoV-19/Colombia/AMA-INS-105142/2020|EPI ISL 526950|B.1|Colombia|2020-05-03	0.0004071222	South America
South America|hCoV-19/Colombia/DC-INS-79190/2020|EPI ISL 456120|B.1.5|Colombia|2020-03-12	South America|hCoV-19/Colombia/AMA-INS-105142/2020|EPI ISL 526950|B.1|Colombia|2020-05-03	0.0002715655	South America
South America|hCoV-19/Brazil/UN-HIAE-SP03/2020|EPI ISL 486427|B.1.1.33|Brazil|2020-03-13	South America|hCoV-19/Colombia/AMA-INS-105142/2020|EPI ISL 526950|B.1|Colombia|2020-05-03	0.0004749997	South America
South America|hCoV-19/Peru/LIM-INS-150/2020|EPI ISL 536545|B|Peru|2020-03-13	South America|hCoV-19/Colombia/AMA-INS-105142/2020|EPI ISL 526950|B.1|Colombia|2020-05-03	0.0004750096	South America
South America|hCoV-19/Chile/BI-ISPCH-1/2020|EPI ISL 445271|B.1.1|Chile|2020-03-13	South America|hCoV-19/Colombia/AMA-INS-105142/2020|EPI ISL 526950|B.1|Colombia|2020-05-03	0.0003392639	South America
South America|hCoV-19/Aruba/AW-RIVM-10101/2020|EPI ISL 547445|B.40|Aruba|2020-03-13	South America|hCoV-19/Colombia/AMA-INS-105142/2020|EPI ISL 526950|B.1|Colombia|2020-05-03	0.0005429066	South America
South America|hCoV-19/Brazil/MG-CV6/2020|EPI ISL 429669|B.1|Brazil|2020-03-13	South America|hCoV-19/Colombia/AMA-INS-105142/2020|EPI ISL 526950|B.1|Colombia|2020-05-03	0.0003053068	South America
South America|hCoV-19/Brazil/DF-615i/2020|EPI ISL 427294|B.1.1.33|Brazil|2020-03-13	South America|hCoV-19/Colombia/AMA-INS-105142/2020|EPI ISL 526950|B.1|Colombia|2020-05-03	0.0003731889	South America
South America|hCoV-19/Brazil/SC-771/2020|EPI ISL 541371|B.1.5|Brazil|2020-03-13	South America|hCoV-19/Colombia/AMA-INS-105142/2020|EPI ISL 526950|B.1|Colombia|2020-05-03	0.0002375742	South America
South America|hCoV-19/Peru/LAM-INS-073/2020|EPI ISL 523994|B.1.1|Peru|2020-03-13	South America|hCoV-19/Colombia/AMA-INS-105142/2020|EPI ISL 526950|B.1|Colombia|2020-05-03	0.0004098912	South America
South America|hCoV-19/Peru/CAJ-INS-061/2020|EPI ISL 517770|B.1.1.1|Peru|2020-03-13	South America|hCoV-19/Colombia/AMA-INS-105142/2020|EPI ISL 526950|B.1|Colombia|2020-05-03	0.0004440856	South America
South America|hCoV-19/Brazil/DF-0001/2020|EPI ISL 426580|B.1.1|Brazil|2020-03-13	South America|hCoV-19/Colombia/AMA-INS-105142/2020|EPI ISL 526950|B.1|Colombia|2020-05-03	0.0003412693	South America
South America|hCoV-19/Brazil/GO-0207/2020|EPI ISL 470574|B.40|Brazil|2020-03-13	South America|hCoV-19/Colombia/AMA-INS-105142/2020|EPI ISL 526950|B.1|Colombia|2020-05-03	0.0005136864	South America
South America|hCoV-19/Brazil/MG-CV8/2020|EPI ISL 429671|B.1.1|Brazil|2020-03-13	South America|hCoV-19/Colombia/AMA-INS-105142/2020|EPI ISL 526950|B.1|Colombia|2020-05-03	0.0005563602	South America
South America|hCoV-19/Chile/MA-ISPCH-1/2020|EPI ISL 445268|B.1.98|Chile|2020-03-14	South America|hCoV-19/Colombia/AMA-INS-105142/2020|EPI ISL 526950|B.1|Colombia|2020-05-03	0.0002374390	South America
South America|hCoV-19/Brazil/RN-IEC-162277/2020|EPI ISL 524798|B.1.1.33|Brazil|2020-03-14	South America|hCoV-19/Colombia/AMA-INS-105142/2020|EPI ISL 526950|B.1|Colombia|2020-05-03	0.0003731889	South America
South America|hCoV-19/Peru/LIM-INS-159/2020|EPI ISL 536552|B.1.1|Peru|2020-03-14	South America|hCoV-19/Colombia/AMA-INS-105142/2020|EPI ISL 526950|B.1|Colombia|2020-05-03	0.0003053228	South America
South America|hCoV-19/Peru/LIM-INS-147/2020|EPI ISL 536542|B.1.1|Peru|2020-03-14	South America|hCoV-19/Colombia/AMA-INS-105142/2020|EPI ISL 526950|B.1|Colombia|2020-05-03	0.0003731890	South America
South America|hCoV-19/Chile/RM-CMM-23741/2020|EPI ISL 468752|B.1.1.33|Chile|2020-03-14	South America|hCoV-19/Colombia/AMA-INS-105142/2020|EPI ISL 526950|B.1|Colombia|2020-05-03	0.0003731889	South America
South America|hCoV-19/Chile/AR-ISPCH-1/2020|EPI ISL 445270|B.1.1|Chile|2020-03-14	South America|hCoV-19/Colombia/AMA-INS-105142/2020|EPI ISL 526950|B.1|Colombia|2020-05-03	0.0003732163	South America
South America|hCoV-19/Chile/VS-ISPCH-2/2020|EPI ISL 445285|B.1.255|Chile|2020-03-14	South America|hCoV-19/Colombia/AMA-INS-105142/2020|EPI ISL 526950|B.1|Colombia|2020-05-03	0.0002713870	South America
South America|hCoV-19/Chile/RM-ISPCH-24/2020|EPI ISL 445303|B|Chile|2020-03-14	South America|hCoV-19/Colombia/AMA-INS-105142/2020|EPI ISL 526950|B.1|Colombia|2020-05-03	0.0004750257	South America
South America|hCoV-19/Colombia/ATL-INS-79743/2020|EPI ISL 456145|B.1.5|Colombia|2020-03-14	South America|hCoV-19/Colombia/AMA-INS-105142/2020|EPI ISL 526950|B.1|Colombia|2020-05-03	0.0002398038	South America
South America|hCoV-19/Brazil/MG-0211/2020|EPI ISL 470578|B.1.1|Brazil|2020-03-14	South America|hCoV-19/Colombia/AMA-INS-105142/2020|EPI ISL 526950|B.1|Colombia|2020-05-03	0.0003458956	South America
South America|hCoV-19/Colombia/VAC-INS-79773/2020|EPI ISL 456134|B.1.5|Colombia|2020-03-14	South America|hCoV-19/Colombia/AMA-INS-105142/2020|EPI ISL 526950|B.1|Colombia|2020-05-03	0.0002445361	South America
South America|hCoV-19/Colombia/VAC-INS-79779/2020|EPI ISL 456135|B.1.5|Colombia|2020-03-14	South America|hCoV-19/Colombia/AMA-INS-105142/2020|EPI ISL 526950|B.1|Colombia|2020-05-03	0.0002449039	South America
South America|hCoV-19/Brazil/MG-0212/2020|EPI ISL 470579|B.1.5|Brazil|2020-03-14	South America|hCoV-19/Colombia/AMA-INS-105142/2020|EPI ISL 526950|B.1|Colombia|2020-05-03	0.0002122758	South America
South America|hCoV-19/Brazil/CE-L10-CD171/2020|EPI ISL 476184|B.1.5|Brazil|2020-03-14	South America|hCoV-19/Colombia/AMA-INS-105142/2020|EPI ISL 526950|B.1|Colombia|2020-05-03	0.0002873162	South America
South America|hCoV-19/Colombia/VAC-INS-79929/2020|EPI ISL 456136|B.1|Colombia|2020-03-14	South America|hCoV-19/Colombia/AMA-INS-105142/2020|EPI ISL 526950|B.1|Colombia|2020-05-03	0.0003183881	South America
South America|hCoV-19/Chile/BI-CMM-25338/2020|EPI ISL 468760|B.1.1|Chile|2020-03-15	South America|hCoV-19/Colombia/AMA-INS-105142/2020|EPI ISL 526950|B.1|Colombia|2020-05-03	0.0003392643	South America
South America|hCoV-19/Chile/LI-ISPCH-3/2020|EPI ISL 445275|B.1.1|Chile|2020-03-15	South America|hCoV-19/Colombia/AMA-INS-105142/2020|EPI ISL 526950|B.1|Colombia|2020-05-03	0.0003732163	South America
South America|hCoV-19/Colombia/VAC-INS-79965/2020|EPI ISL 456150|B.1.5|Colombia|2020-03-15	South America|hCoV-19/Colombia/AMA-INS-105142/2020|EPI ISL 526950|B.1|Colombia|2020-05-03	0.0003053148	South America
South America|hCoV-19/Chile/RM-CMM-27991/2020|EPI ISL 459857|B.1.5|Chile|2020-03-15	South America|hCoV-19/Colombia/AMA-INS-105142/2020|EPI ISL 526950|B.1|Colombia|2020-05-03	0.0002374453	South America
South America|hCoV-19/Chile/LI-ISPCH-2/2020|EPI ISL 445274|B|Chile|2020-03-15	South America|hCoV-19/Colombia/AMA-INS-105142/2020|EPI ISL 526950|B.1|Colombia|2020-05-03	0.0003731996	South America
South America|hCoV-19/Chile/LI-ISPCH-4/2020|EPI ISL 445276|B.1.1|Chile|2020-03-15	South America|hCoV-19/Colombia/AMA-INS-105142/2020|EPI ISL 526950|B.1|Colombia|2020-05-03	0.0003732289	South America
South America|hCoV-19/Chile/MA-ISPCH-2/2020|EPI ISL 445269|B.1.98|Chile|2020-03-15	South America|hCoV-19/Colombia/AMA-INS-105142/2020|EPI ISL 526950|B.1|Colombia|2020-05-03	0.0002374471	South America
South America|hCoV-19/Chile/VS-ISPCH-1/2020|EPI ISL 445272|B.1.5|Chile|2020-03-15	South America|hCoV-19/Colombia/AMA-INS-105142/2020|EPI ISL 526950|B.1|Colombia|2020-05-03	0.0002374471	South America
South America|hCoV-19/Colombia/SAN-INS-80123/2020|EPI ISL 456149|B.1.1|Colombia|2020-03-15	South America|hCoV-19/Colombia/AMA-INS-105142/2020|EPI ISL 526950|B.1|Colombia|2020-05-03	0.0003394047	South America
South America|hCoV-19/Brazil/RJ-MD63-1b/2020|EPI ISL 528638|B.1.1.33|Brazil|2020-03-16	South America|hCoV-19/Colombia/AMA-INS-105142/2020|EPI ISL 526950|B.1|Colombia|2020-05-03	0.0003731889	South America
South America|hCoV-19/Chile/LI-ISPCH-1/2020|EPI ISL 445273|B.1.5|Chile|2020-03-16	South America|hCoV-19/Colombia/AMA-INS-105142/2020|EPI ISL 526950|B.1|Colombia|2020-05-03	0.0003053148	South America
South America|hCoV-19/Chile/LI-ISPCH-5/2020|EPI ISL 445277|B.1.1|Chile|2020-03-16	South America|hCoV-19/Colombia/AMA-INS-105142/2020|EPI ISL 526950|B.1|Colombia|2020-05-03	0.0003732163	South America
South America|hCoV-19/Chile/RM-ISPCH-26/2020|EPI ISL 445305|B.1|Chile|2020-03-16	South America|hCoV-19/Colombia/AMA-INS-105142/2020|EPI ISL 526950|B.1|Colombia|2020-05-03	0.0003392463	South America
South America|hCoV-19/Chile/RM-ISPCH-28/2020|EPI ISL 445307|B.1|Chile|2020-03-16	South America|hCoV-19/Colombia/AMA-INS-105142/2020|EPI ISL 526950|B.1|Colombia|2020-05-03	0.0003053148	South America
South America|hCoV-19/Chile/LI-ISPCH-6/2020|EPI ISL 445278|B.1.5|Chile|2020-03-16	South America|hCoV-19/Colombia/AMA-INS-105142/2020|EPI ISL 526950|B.1|Colombia|2020-05-03	0.0002713721	South America
South America|hCoV-19/Brazil/RJ-MD63-1a/2020|EPI ISL 528637|B.1.1.33|Brazil|2020-03-16	South America|hCoV-19/Colombia/AMA-INS-105142/2020|EPI ISL 526950|B.1|Colombia|2020-05-03	0.0004410935	South America
South America|hCoV-19/Peru/LIM-INS-143/2020|EPI ISL 536538|B.1.1.1|Peru|2020-03-16	South America|hCoV-19/Colombia/AMA-INS-105142/2020|EPI ISL 526950|B.1|Colombia|2020-05-03	0.0005089768	South America
South America|hCoV-19/Brazil/MG-CV21/2020|EPI ISL 429681|B.1|Brazil|2020-03-16	South America|hCoV-19/Colombia/AMA-INS-105142/2020|EPI ISL 526950|B.1|Colombia|2020-05-03	0.0003053068	South America
South America|hCoV-19/Chile/RM-ISPCH-30/2020|EPI ISL 445309|B.1.5|Chile|2020-03-16	South America|hCoV-19/Colombia/AMA-INS-105142/2020|EPI ISL 526950|B.1|Colombia|2020-05-03	0.0002374453	South America
South America|hCoV-19/Brazil/AM-02/2020|EPI ISL 417034|A.2|Brazil|2020-03-16	South America|hCoV-19/Colombia/AMA-INS-105142/2020|EPI ISL 526950|B.1|Colombia|2020-05-03	0.0006447280	South America
South America|hCoV-19/Brazil/MG-CV16/2020|EPI ISL 429676|B.1.1|Brazil|2020-03-16	South America|hCoV-19/Colombia/AMA-INS-105142/2020|EPI ISL 526950|B.1|Colombia|2020-05-03	0.0004423183	South America
South America|hCoV-19/Peru/LAM-INS-071/2020|EPI ISL 523954|B.1.1.1|Peru|2020-03-16	South America|hCoV-19/Colombia/AMA-INS-105142/2020|EPI ISL 526950|B.1|Colombia|2020-05-03	0.0004436310	South America
South America|hCoV-19/Peru/ANC-INS-066/2020|EPI ISL 516987|B.1.1.1|Peru|2020-03-16	South America|hCoV-19/Colombia/AMA-INS-105142/2020|EPI ISL 526950|B.1|Colombia|2020-05-03	0.0004440705	South America
South America|hCoV-19/Chile/RM-ISPCH-29/2020|EPI ISL 445308|B.1.5|Chile|2020-03-16	South America|hCoV-19/Colombia/AMA-INS-105142/2020|EPI ISL 526950|B.1|Colombia|2020-05-03	0.0002374533	South America
South America|hCoV-19/Brazil/PR-5619/2020|EPI ISL 541342|B.1|Brazil|2020-03-16	South America|hCoV-19/Colombia/AMA-INS-105142/2020|EPI ISL 526950|B.1|Colombia|2020-05-03	0.0003053276	South America
South America|hCoV-19/Colombia/RIS-INS-80245/2020|EPI ISL 456155|B.1.5|Colombia|2020-03-16	South America|hCoV-19/Colombia/AMA-INS-105142/2020|EPI ISL 526950|B.1|Colombia|2020-05-03	0.0003053769	South America
South America|hCoV-19/Colombia/VAC-INS-79943/2020|EPI ISL 456138|B.1.5|Colombia|2020-03-16	South America|hCoV-19/Colombia/AMA-INS-105142/2020|EPI ISL 526950|B.1|Colombia|2020-05-03	0.0003067859	South America
South America|hCoV-19/Colombia/BOL-INS-80191/2020|EPI ISL 456122|B.1|Colombia|2020-03-16	South America|hCoV-19/Colombia/AMA-INS-105142/2020|EPI ISL 526950|B.1|Colombia|2020-05-03	0.0002767466	South America
South America|hCoV-19/Peru/LIM-INS-141/2020|EPI ISL 536536|B|Peru|2020-03-16	South America|hCoV-19/Colombia/AMA-INS-105142/2020|EPI ISL 526950|B.1|Colombia|2020-05-03	0.0004173339	South America
South America|hCoV-19/Brazil/RJ-L10-CD158/2020|EPI ISL 476180|B.1.1.33|Brazil|2020-03-16	South America|hCoV-19/Colombia/AMA-INS-105142/2020|EPI ISL 526950|B.1|Colombia|2020-05-03	0.0003890788	South America
South America|hCoV-19/Brazil/RJ-L10-CD154/2020|EPI ISL 476178|B.1.1.33|Brazil|2020-03-16	South America|hCoV-19/Colombia/AMA-INS-105142/2020|EPI ISL 526950|B.1|Colombia|2020-05-03	0.0004638498	South America
South America|hCoV-19/Brazil/RS-L11-CD180/2020|EPI ISL 476192|B.1.1.33|Brazil|2020-03-16	South America|hCoV-19/Colombia/AMA-INS-105142/2020|EPI ISL 526950|B.1|Colombia|2020-05-03	0.0003924505	South America
South America|hCoV-19/Brazil/MG-CV19/2020|EPI ISL 429679|B.1.1|Brazil|2020-03-16	South America|hCoV-19/Colombia/AMA-INS-105142/2020|EPI ISL 526950|B.1|Colombia|2020-05-03	0.0004316665	South America
South America|hCoV-19/Chile/MA-ISPCH-3/2020|EPI ISL 445280|B.1.98|Chile|2020-03-17	South America|hCoV-19/Colombia/AMA-INS-105142/2020|EPI ISL 526950|B.1|Colombia|2020-05-03	0.0002374387	South America
South America|hCoV-19/Brazil/MG-CV31/2020|EPI ISL 429687|B.1|Brazil|2020-03-17	South America|hCoV-19/Colombia/AMA-INS-105142/2020|EPI ISL 526950|B.1|Colombia|2020-05-03	0.0003392782	South America
South America|hCoV-19/Chile/RM-CMM-26639/2020|EPI ISL 459858|A.2|Chile|2020-03-17	South America|hCoV-19/Colombia/AMA-INS-105142/2020|EPI ISL 526950|B.1|Colombia|2020-05-03	0.0006447448	South America
South America|hCoV-19/Chile/RM-ISPCH-35/2020|EPI ISL 445314|B.1|Chile|2020-03-17	South America|hCoV-19/Colombia/AMA-INS-105142/2020|EPI ISL 526950|B.1|Colombia|2020-05-03	0.0002713849	South America
South America|hCoV-19/Peru/LIM-INS-138/2020|EPI ISL 536533|B.1.1|Peru|2020-03-17	South America|hCoV-19/Colombia/AMA-INS-105142/2020|EPI ISL 526950|B.1|Colombia|2020-05-03	0.0003392551	South America
South America|hCoV-19/Brazil/MG-CV32/2020|EPI ISL 429688|B.1.1|Brazil|2020-03-17	South America|hCoV-19/Colombia/AMA-INS-105142/2020|EPI ISL 526950|B.1|Colombia|2020-05-03	0.0004071626	South America
South America|hCoV-19/Peru/LIM-INS-139/2020|EPI ISL 536534|B.1.1|Peru|2020-03-17	South America|hCoV-19/Colombia/AMA-INS-105142/2020|EPI ISL 526950|B.1|Colombia|2020-05-03	0.0003392639	South America
South America|hCoV-19/Chile/RM-ISPCH-38/2020|EPI ISL 445317|B.1.1|Chile|2020-03-17	South America|hCoV-19/Colombia/AMA-INS-105142/2020|EPI ISL 526950|B.1|Colombia|2020-05-03	0.0003053228	South America
South America|hCoV-19/Brazil/AP-IEC-161167/2020|EPI ISL 450873|B.1.1.33|Brazil|2020-03-17	South America|hCoV-19/Colombia/AMA-INS-105142/2020|EPI ISL 526950|B.1|Colombia|2020-05-03	0.0003731889	South America
South America|hCoV-19/Chile/RM-ISPCH-41/2020|EPI ISL 445320|B.1.5|Chile|2020-03-17	South America|hCoV-19/Colombia/AMA-INS-105142/2020|EPI ISL 526950|B.1|Colombia|2020-05-03	0.0002374453	South America
South America|hCoV-19/Aruba/AW-RIVM-10113/2020|EPI ISL 547446|B.1|Aruba|2020-03-17	South America|hCoV-19/Colombia/AMA-INS-105142/2020|EPI ISL 526950|B.1|Colombia|2020-05-03	0.0003053068	South America
South America|hCoV-19/Brazil/PR-5618/2020|EPI ISL 541341|B.1|Brazil|2020-03-17	South America|hCoV-19/Colombia/AMA-INS-105142/2020|EPI ISL 526950|B.1|Colombia|2020-05-03	0.0003053316	South America
South America|hCoV-19/Brazil/PR-5617/2020|EPI ISL 541340|B.1|Brazil|2020-03-17	South America|hCoV-19/Colombia/AMA-INS-105142/2020|EPI ISL 526950|B.1|Colombia|2020-05-03	0.0002713870	South America
South America|hCoV-19/Peru/JUN-INS-074/2020|EPI ISL 524471|B.1.255|Peru|2020-03-17	South America|hCoV-19/Colombia/AMA-INS-105142/2020|EPI ISL 526950|B.1|Colombia|2020-05-03	0.0003073815	South America
South America|hCoV-19/Chile/RM-ISPCH-32/2020|EPI ISL 445311|B.1.5|Chile|2020-03-17	South America|hCoV-19/Colombia/AMA-INS-105142/2020|EPI ISL 526950|B.1|Colombia|2020-05-03	0.0002374471	South America
South America|hCoV-19/Chile/RM-CMM-25669/2020|EPI ISL 459862|B.1.5|Chile|2020-03-17	South America|hCoV-19/Colombia/AMA-INS-105142/2020|EPI ISL 526950|B.1|Colombia|2020-05-03	0.0002035216	South America
South America|hCoV-19/Chile/RM-ISPCH-42/2020|EPI ISL 445321|B.1.1|Chile|2020-03-17	South America|hCoV-19/Colombia/AMA-INS-105142/2020|EPI ISL 526950|B.1|Colombia|2020-05-03	0.0003053331	South America
South America|hCoV-19/Chile/RM-ISPCH-34/2020|EPI ISL 445313|B.1.5|Chile|2020-03-17	South America|hCoV-19/Colombia/AMA-INS-105142/2020|EPI ISL 526950|B.1|Colombia|2020-05-03	0.0002713813	South America
South America|hCoV-19/Chile/BI-ISPCH-1-2/2020|EPI ISL 445281|B.1.1|Chile|2020-03-17	South America|hCoV-19/Colombia/AMA-INS-105142/2020|EPI ISL 526950|B.1|Colombia|2020-05-03	0.0003392755	South America
South America|hCoV-19/Chile/RM-ISPCH-33/2020|EPI ISL 445312|B.1.5|Chile|2020-03-17	South America|hCoV-19/Colombia/AMA-INS-105142/2020|EPI ISL 526950|B.1|Colombia|2020-05-03	0.0002374533	South America
South America|hCoV-19/Peru/LIM-INS-148/2020|EPI ISL 536543|B.1.8|Peru|2020-03-17	South America|hCoV-19/Colombia/AMA-INS-105142/2020|EPI ISL 526950|B.1|Colombia|2020-05-03	0.0002376710	South America
South America|hCoV-19/Peru/LIM-INS-136/2020|EPI ISL 536531|B.1|Peru|2020-03-17	South America|hCoV-19/Colombia/AMA-INS-105142/2020|EPI ISL 526950|B.1|Colombia|2020-05-03	0.0003404124	South America
South America|hCoV-19/Uruguay/UY-NYUMC850/2020|EPI ISL 457946|A.2|Uruguay|2020-03-17	South America|hCoV-19/Colombia/AMA-INS-105142/2020|EPI ISL 526950|B.1|Colombia|2020-05-03	0.0006514586	South America
South America|hCoV-19/Peru/LIM-INS-149/2020|EPI ISL 536544|B.1.5|Peru|2020-03-17	South America|hCoV-19/Colombia/AMA-INS-105142/2020|EPI ISL 526950|B.1|Colombia|2020-05-03	0.0003072612	South America
South America|hCoV-19/Brazil/MG-CV26/2020|EPI ISL 429684|B.1.1|Brazil|2020-03-17	South America|hCoV-19/Colombia/AMA-INS-105142/2020|EPI ISL 526950|B.1|Colombia|2020-05-03	0.0004817350	South America
South America|hCoV-19/Colombia/VAC-INS-81251/2020|EPI ISL 456139|B.1.1|Colombia|2020-03-17	South America|hCoV-19/Colombia/AMA-INS-105142/2020|EPI ISL 526950|B.1|Colombia|2020-05-03	0.0003081657	South America
South America|hCoV-19/Colombia/ANT-INS-80370/2020|EPI ISL 456118|B.1.5|Colombia|2020-03-17	South America|hCoV-19/Colombia/AMA-INS-105142/2020|EPI ISL 526950|B.1|Colombia|2020-05-03	0.0002422262	South America
South America|hCoV-19/Brazil/MG-CV33/2020|EPI ISL 429689|B.1.1|Brazil|2020-03-17	South America|hCoV-19/Colombia/AMA-INS-105142/2020|EPI ISL 526950|B.1|Colombia|2020-05-03	0.0004216709	South America
South America|hCoV-19/Brazil/SP-L11-CD185-2/2020|EPI ISL 476196|B.1|Brazil|2020-03-17	South America|hCoV-19/Colombia/AMA-INS-105142/2020|EPI ISL 526950|B.1|Colombia|2020-05-03	0.0002853831	South America
South America|hCoV-19/Brazil/MG-0214/2020|EPI ISL 470580|B.1.1.33|Brazil|2020-03-17	South America|hCoV-19/Colombia/AMA-INS-105142/2020|EPI ISL 526950|B.1|Colombia|2020-05-03	0.0004572980	South America
South America|hCoV-19/Colombia/CAU-INS-80705/2020|EPI ISL 456124|B.1|Colombia|2020-03-17	South America|hCoV-19/Colombia/AMA-INS-105142/2020|EPI ISL 526950|B.1|Colombia|2020-05-03	0.0003207778	South America
South America|hCoV-19/Aruba/AW-RIVM-10114/2020|EPI ISL 547447|B.1|Aruba|2020-03-18	South America|hCoV-19/Colombia/AMA-INS-105142/2020|EPI ISL 526950|B.1|Colombia|2020-05-03	0.0002713777	South America
South America|hCoV-19/Chile/RM-ISPCH-65/2020|EPI ISL 445361|B.1.1|Chile|2020-03-18	South America|hCoV-19/Colombia/AMA-INS-105142/2020|EPI ISL 526950|B.1|Colombia|2020-05-03	0.0003392551	South America
