## Supplementary material for "Epidemiology and genetic diversity of SARS-CoV-2 lineages circulating in Africa": Pairwise distance: ContinentsPairwiseDistance.csv (part 985 of 1021)

Species 1	Species 2	Dist	Continent
South America|hCoV-19/Peru/LIM-INS-145/2020|EPI ISL 536540|A.2|Peru|2020-03-18	South America|hCoV-19/Colombia/AMA-INS-105142/2020|EPI ISL 526950|B.1|Colombia|2020-05-03	0.0006107813	South America
South America|hCoV-19/Peru/LIM-INS-130/2020|EPI ISL 536527|B.1.1.1|Peru|2020-03-18	South America|hCoV-19/Colombia/AMA-INS-105142/2020|EPI ISL 526950|B.1|Colombia|2020-05-03	0.0004410727	South America
South America|hCoV-19/Brazil/SP02cc/2020|EPI ISL 450506|B|Brazil|2020-03-18	South America|hCoV-19/Colombia/AMA-INS-105142/2020|EPI ISL 526950|B.1|Colombia|2020-05-03	0.0005429179	South America
South America|hCoV-19/Argentina/C1374/2020|EPI ISL 420599|B.1.255|Argentina|2020-03-18	South America|hCoV-19/Colombia/AMA-INS-105142/2020|EPI ISL 526950|B.1|Colombia|2020-05-03	0.0003392374	South America
South America|hCoV-19/Brazil/AC-IEC-162535/2020|EPI ISL 458139|B.1.1.33|Brazil|2020-03-18	South America|hCoV-19/Colombia/AMA-INS-105142/2020|EPI ISL 526950|B.1|Colombia|2020-05-03	0.0004410820	South America
South America|hCoV-19/Brazil/SP-624/2020|EPI ISL 515527|B.1.1.33|Brazil|2020-03-18	South America|hCoV-19/Colombia/AMA-INS-105142/2020|EPI ISL 526950|B.1|Colombia|2020-05-03	0.0003731889	South America
South America|hCoV-19/Peru/LIM-INS-161/2020|EPI ISL 536554|B.1.1|Peru|2020-03-18	South America|hCoV-19/Colombia/AMA-INS-105142/2020|EPI ISL 526950|B.1|Colombia|2020-05-03	0.0003732163	South America
South America|hCoV-19/Peru/ARE-INS-072/2020|EPI ISL 523979|B.1.1|Peru|2020-03-18	South America|hCoV-19/Colombia/AMA-INS-105142/2020|EPI ISL 526950|B.1|Colombia|2020-05-03	0.0003415696	South America
South America|hCoV-19/Peru/LIM-INS-158/2020|EPI ISL 536551|B.1.5|Peru|2020-03-18	South America|hCoV-19/Colombia/AMA-INS-105142/2020|EPI ISL 526950|B.1|Colombia|2020-05-03	0.0002713905	South America
South America|hCoV-19/Colombia/RIS-INS-81402/2020|EPI ISL 497736|B.1|Colombia|2020-03-18	South America|hCoV-19/Colombia/AMA-INS-105142/2020|EPI ISL 526950|B.1|Colombia|2020-05-03	0.0002713778	South America
South America|hCoV-19/Peru/LIM-INS-144/2020|EPI ISL 536539|A.2|Peru|2020-03-18	South America|hCoV-19/Colombia/AMA-INS-105142/2020|EPI ISL 526950|B.1|Colombia|2020-05-03	0.0006113621	South America
South America|hCoV-19/Colombia/NSA-INS-80656/2020|EPI ISL 456126|B.1.5|Colombia|2020-03-18	South America|hCoV-19/Colombia/AMA-INS-105142/2020|EPI ISL 526950|B.1|Colombia|2020-05-03	0.0002713721	South America
South America|hCoV-19/Peru/JUN-INS-153/2020|EPI ISL 536546|B.1.5|Peru|2020-03-18	South America|hCoV-19/Colombia/AMA-INS-105142/2020|EPI ISL 526950|B.1|Colombia|2020-05-03	0.0005878036	South America
South America|hCoV-19/Brazil/SC-0243/2020|EPI ISL 470652|B.1.1|Brazil|2020-03-18	South America|hCoV-19/Colombia/AMA-INS-105142/2020|EPI ISL 526950|B.1|Colombia|2020-05-03	0.0003458955	South America
South America|hCoV-19/Brazil/GO-0208/2020|EPI ISL 470575|B.1.22|Brazil|2020-03-18	South America|hCoV-19/Colombia/AMA-INS-105142/2020|EPI ISL 526950|B.1|Colombia|2020-05-03	0.0003142603	South America
South America|hCoV-19/Peru/LIM-INS-157/2020|EPI ISL 536550|B.1.1|Peru|2020-03-19	South America|hCoV-19/Colombia/AMA-INS-105142/2020|EPI ISL 526950|B.1|Colombia|2020-05-03	0.0003392640	South America
South America|hCoV-19/Chile/MA-ISPCH-5/2020|EPI ISL 445283|B.1|Chile|2020-03-19	South America|hCoV-19/Colombia/AMA-INS-105142/2020|EPI ISL 526950|B.1|Colombia|2020-05-03	0.0002713778	South America
South America|hCoV-19/Peru/LIM-INS-155/2020|EPI ISL 536548|B.1.255|Peru|2020-03-19	South America|hCoV-19/Colombia/AMA-INS-105142/2020|EPI ISL 526950|B.1|Colombia|2020-05-03	0.0002713778	South America
South America|hCoV-19/Chile/VS-ISPCH-3/2020|EPI ISL 445286|B.1|Chile|2020-03-19	South America|hCoV-19/Colombia/AMA-INS-105142/2020|EPI ISL 526950|B.1|Colombia|2020-05-03	0.0003053068	South America
South America|hCoV-19/Colombia/VAC-INS-82320/2020|EPI ISL 456151|B.1|Colombia|2020-03-19	South America|hCoV-19/Colombia/AMA-INS-105142/2020|EPI ISL 526950|B.1|Colombia|2020-05-03	0.0002713778	South America
South America|hCoV-19/Peru/JUN-UPCH-0118/2020|EPI ISL 568515|B.1.255|Peru|2020-03-19	South America|hCoV-19/Colombia/AMA-INS-105142/2020|EPI ISL 526950|B.1|Colombia|2020-05-03	0.0003053068	South America
South America|hCoV-19/Brazil/RJ-LVM161-2/2020|EPI ISL 528539|A.2|Brazil|2020-03-19	South America|hCoV-19/Colombia/AMA-INS-105142/2020|EPI ISL 526950|B.1|Colombia|2020-05-03	0.0006107972	South America
South America|hCoV-19/Chile/MA-ISPCH-4/2020|EPI ISL 445282|B.1.5|Chile|2020-03-19	South America|hCoV-19/Colombia/AMA-INS-105142/2020|EPI ISL 526950|B.1|Colombia|2020-05-03	0.0002374391	South America
South America|hCoV-19/Brazil/PB-IEC-161853/2020|EPI ISL 524801|B.1.5|Brazil|2020-03-19	South America|hCoV-19/Colombia/AMA-INS-105142/2020|EPI ISL 526950|B.1|Colombia|2020-05-03	0.0003053068	South America
South America|hCoV-19/Chile/RM-ISPCH-45/2020|EPI ISL 445324|B.1.5|Chile|2020-03-19	South America|hCoV-19/Colombia/AMA-INS-105142/2020|EPI ISL 526950|B.1|Colombia|2020-05-03	0.0002374453	South America
South America|hCoV-19/Brazil/SE-6536/2020|EPI ISL 541376|B.1.1.33|Brazil|2020-03-19	South America|hCoV-19/Colombia/AMA-INS-105142/2020|EPI ISL 526950|B.1|Colombia|2020-05-03	0.0004071243	South America
South America|hCoV-19/Brazil/SE-6533/2020|EPI ISL 541374|B.1.1|Brazil|2020-03-19	South America|hCoV-19/Colombia/AMA-INS-105142/2020|EPI ISL 526950|B.1|Colombia|2020-05-03	0.0003731987	South America
South America|hCoV-19/Chile/RM-ISPCH-36/2020|EPI ISL 445315|B.1.1|Chile|2020-03-19	South America|hCoV-19/Colombia/AMA-INS-105142/2020|EPI ISL 526950|B.1|Colombia|2020-05-03	0.0003392755	South America
South America|hCoV-19/Chile/RM-ISPCH-39/2020|EPI ISL 445318|B|Chile|2020-03-19	South America|hCoV-19/Colombia/AMA-INS-105142/2020|EPI ISL 526950|B.1|Colombia|2020-05-03	0.0004750257	South America
South America|hCoV-19/Peru/LIM-INS-162/2020|EPI ISL 536555|B.1.1|Peru|2020-03-19	South America|hCoV-19/Colombia/AMA-INS-105142/2020|EPI ISL 526950|B.1|Colombia|2020-05-03	0.0003752863	South America
South America|hCoV-19/Chile/VS-CMM-28875/2020|EPI ISL 459864|B.1.1|Chile|2020-03-19	South America|hCoV-19/Colombia/AMA-INS-105142/2020|EPI ISL 526950|B.1|Colombia|2020-05-03	0.0003081974	South America
South America|hCoV-19/Brazil/SP-L7-CD67/2020|EPI ISL 476435|B.1.1.33|Brazil|2020-03-19	South America|hCoV-19/Colombia/AMA-INS-105142/2020|EPI ISL 526950|B.1|Colombia|2020-05-03	0.0004111689	South America
South America|hCoV-19/Peru/JUN-INS-154/2020|EPI ISL 536547|B.1|Peru|2020-03-19	South America|hCoV-19/Colombia/AMA-INS-105142/2020|EPI ISL 526950|B.1|Colombia|2020-05-03	0.0003777585	South America
South America|hCoV-19/Brazil/MG-0215/2020|EPI ISL 470581|B.1|Brazil|2020-03-19	South America|hCoV-19/Colombia/AMA-INS-105142/2020|EPI ISL 526950|B.1|Colombia|2020-05-03	0.0003766413	South America
South America|hCoV-19/Brazil/MG-0216/2020|EPI ISL 470582|B.1.1.33|Brazil|2020-03-19	South America|hCoV-19/Colombia/AMA-INS-105142/2020|EPI ISL 526950|B.1|Colombia|2020-05-03	0.0004451840	South America
South America|hCoV-19/Brazil/SP-L7-CD76/2020|EPI ISL 476443|B.1|Brazil|2020-03-19	South America|hCoV-19/Colombia/AMA-INS-105142/2020|EPI ISL 526950|B.1|Colombia|2020-05-03	0.0003083756	South America
South America|hCoV-19/Uruguay/UY-10/2020|EPI ISL 429257|B.31|Uruguay|2020-03-19	South America|hCoV-19/Colombia/AMA-INS-105142/2020|EPI ISL 526950|B.1|Colombia|2020-05-03	0.0006226604	South America
South America|hCoV-19/Brazil/PI-0239/2020|EPI ISL 470613|B.1.1.33|Brazil|2020-03-19	South America|hCoV-19/Colombia/AMA-INS-105142/2020|EPI ISL 526950|B.1|Colombia|2020-05-03	0.0003804944	South America
South America|hCoV-19/Brazil/SP-L11-CD200/2020|EPI ISL 476201|B.1.1.33|Brazil|2020-03-19	South America|hCoV-19/Colombia/AMA-INS-105142/2020|EPI ISL 526950|B.1|Colombia|2020-05-03	0.0003890788	South America
South America|hCoV-19/Brazil/SP-L9-CD122/2020|EPI ISL 476472|B.1.255|Brazil|2020-03-19	South America|hCoV-19/Colombia/AMA-INS-105142/2020|EPI ISL 526950|B.1|Colombia|2020-05-03	0.0002816463	South America
South America|hCoV-19/Colombia/VAC-INS-82307/2020|EPI ISL 456143|B.1|Colombia|2020-03-19	South America|hCoV-19/Colombia/AMA-INS-105142/2020|EPI ISL 526950|B.1|Colombia|2020-05-03	0.0002812304	South America
South America|hCoV-19/Brazil/RS-L10-CD175/2020|EPI ISL 476188|B.1.1.33|Brazil|2020-03-19	South America|hCoV-19/Colombia/AMA-INS-105142/2020|EPI ISL 526950|B.1|Colombia|2020-05-03	0.0003924513	South America
South America|hCoV-19/Chile/VS-ISPCH-4/2020|EPI ISL 445287|B.1.5|Chile|2020-03-19	South America|hCoV-19/Colombia/AMA-INS-105142/2020|EPI ISL 526950|B.1|Colombia|2020-05-03	0.0002035210	South America
South America|hCoV-19/Aruba/AW-RIVM-10115/2020|EPI ISL 547448|B.1|Aruba|2020-03-20	South America|hCoV-19/Colombia/AMA-INS-105142/2020|EPI ISL 526950|B.1|Colombia|2020-05-03	0.0003053212	South America
South America|hCoV-19/Brazil/PA-IEC-161548/2020|EPI ISL 450874|B.1.1.33|Brazil|2020-03-20	South America|hCoV-19/Colombia/AMA-INS-105142/2020|EPI ISL 526950|B.1|Colombia|2020-05-03	0.0003731889	South America
South America|hCoV-19/Peru/ARE-INS-164/2020|EPI ISL 536557|B.1.5|Peru|2020-03-20	South America|hCoV-19/Colombia/AMA-INS-105142/2020|EPI ISL 526950|B.1|Colombia|2020-05-03	0.0002375178	South America
South America|hCoV-19/Peru/LIM-UPCH-0011/2020|EPI ISL 529068|B.1.1.1|Peru|2020-03-20	South America|hCoV-19/Colombia/AMA-INS-105142/2020|EPI ISL 526950|B.1|Colombia|2020-05-03	0.0005429605	South America
South America|hCoV-19/Colombia/ANT-INS-82457/2020|EPI ISL 456146|B.1.5|Colombia|2020-03-20	South America|hCoV-19/Colombia/AMA-INS-105142/2020|EPI ISL 526950|B.1|Colombia|2020-05-03	0.0002374453	South America
South America|hCoV-19/Peru/ARE-INS-165/2020|EPI ISL 536558|B.1|Peru|2020-03-20	South America|hCoV-19/Colombia/AMA-INS-105142/2020|EPI ISL 526950|B.1|Colombia|2020-05-03	0.0003053068	South America
South America|hCoV-19/Chile/RM-ISPCH-69/2020|EPI ISL 445365|B.1|Chile|2020-03-20	South America|hCoV-19/Colombia/AMA-INS-105142/2020|EPI ISL 526950|B.1|Colombia|2020-05-03	0.0002713778	South America
South America|hCoV-19/Chile/MA-ISPCH-7/2020|EPI ISL 445288|B.1|Chile|2020-03-20	South America|hCoV-19/Colombia/AMA-INS-105142/2020|EPI ISL 526950|B.1|Colombia|2020-05-03	0.0003053148	South America
South America|hCoV-19/Peru/LIM-INS-156/2020|EPI ISL 536549|B.1.5|Peru|2020-03-20	South America|hCoV-19/Colombia/AMA-INS-105142/2020|EPI ISL 526950|B.1|Colombia|2020-05-03	0.0002374453	South America
South America|hCoV-19/Peru/ICA-INS-166/2020|EPI ISL 536559|B.1.1|Peru|2020-03-20	South America|hCoV-19/Colombia/AMA-INS-105142/2020|EPI ISL 526950|B.1|Colombia|2020-05-03	0.0003732163	South America
South America|hCoV-19/Peru/ARE-UPCH-0111/2020|EPI ISL 540988|B.1|Peru|2020-03-20	South America|hCoV-19/Colombia/AMA-INS-105142/2020|EPI ISL 526950|B.1|Colombia|2020-05-03	0.0003053068	South America
South America|hCoV-19/Brazil/RJ-763/2020|EPI ISL 427302|B.1.1.33|Brazil|2020-03-20	South America|hCoV-19/Colombia/AMA-INS-105142/2020|EPI ISL 526950|B.1|Colombia|2020-05-03	0.0003731889	South America
South America|hCoV-19/Brazil/SE-6530/2020|EPI ISL 541373|B.1.1|Brazil|2020-03-20	South America|hCoV-19/Colombia/AMA-INS-105142/2020|EPI ISL 526950|B.1|Colombia|2020-05-03	0.0003731890	South America
South America|hCoV-19/Brazil/MG-CV42/2020|EPI ISL 429695|B.1|Brazil|2020-03-20	South America|hCoV-19/Colombia/AMA-INS-105142/2020|EPI ISL 526950|B.1|Colombia|2020-05-03	0.0002379991	South America
South America|hCoV-19/Peru/ARE-UPCH-0110/2020|EPI ISL 540987|B.1.5|Peru|2020-03-20	South America|hCoV-19/Colombia/AMA-INS-105142/2020|EPI ISL 526950|B.1|Colombia|2020-05-03	0.0002375178	South America
South America|hCoV-19/Colombia/MAG-INS-81035/2020|EPI ISL 456125|B.1.255|Colombia|2020-03-20	South America|hCoV-19/Colombia/AMA-INS-105142/2020|EPI ISL 526950|B.1|Colombia|2020-05-03	0.0003084664	South America
South America|hCoV-19/Brazil/MG-0217/2020|EPI ISL 470583|B.1.1.33|Brazil|2020-03-20	South America|hCoV-19/Colombia/AMA-INS-105142/2020|EPI ISL 526950|B.1|Colombia|2020-05-03	0.0003844965	South America
South America|hCoV-19/Chile/RM-ISPCH-47/2020|EPI ISL 445326|B.1.5|Chile|2020-03-21	South America|hCoV-19/Colombia/AMA-INS-105142/2020|EPI ISL 526950|B.1|Colombia|2020-05-03	0.0002713720	South America
South America|hCoV-19/Chile/MA-ISPCH-14/2020|EPI ISL 445295|B.1.98|Chile|2020-03-21	South America|hCoV-19/Colombia/AMA-INS-105142/2020|EPI ISL 526950|B.1|Colombia|2020-05-03	0.0002374391	South America
South America|hCoV-19/Chile/RM-ISPCH-71/2020|EPI ISL 445367|B.1.1.33|Chile|2020-03-21	South America|hCoV-19/Colombia/AMA-INS-105142/2020|EPI ISL 526950|B.1|Colombia|2020-05-03	0.0004071435	South America
South America|hCoV-19/Peru/LIM-UPCH-0119/2020|EPI ISL 568516|B.1.1|Peru|2020-03-21	South America|hCoV-19/Colombia/AMA-INS-105142/2020|EPI ISL 526950|B.1|Colombia|2020-05-03	0.0003392639	South America
South America|hCoV-19/Chile/RM-ISPCH-23/2020|EPI ISL 445302|B.1.1|Chile|2020-03-21	South America|hCoV-19/Colombia/AMA-INS-105142/2020|EPI ISL 526950|B.1|Colombia|2020-05-03	0.0003053228	South America
South America|hCoV-19/Chile/MA-ISPCH-9/2020|EPI ISL 445290|B.1|Chile|2020-03-21	South America|hCoV-19/Colombia/AMA-INS-105142/2020|EPI ISL 526950|B.1|Colombia|2020-05-03	0.0002713778	South America
South America|hCoV-19/Chile/RM-ISPCH-48/2020|EPI ISL 445327|B.1.5|Chile|2020-03-21	South America|hCoV-19/Colombia/AMA-INS-105142/2020|EPI ISL 526950|B.1|Colombia|2020-05-03	0.0002374391	South America
South America|hCoV-19/Chile/RM-ISPCH-70/2020|EPI ISL 445366|B.1.5|Chile|2020-03-21	South America|hCoV-19/Colombia/AMA-INS-105142/2020|EPI ISL 526950|B.1|Colombia|2020-05-03	0.0002374453	South America
South America|hCoV-19/Chile/MA-ISPCH-13/2020|EPI ISL 445294|B.1|Chile|2020-03-21	South America|hCoV-19/Colombia/AMA-INS-105142/2020|EPI ISL 526950|B.1|Colombia|2020-05-03	0.0002713870	South America
South America|hCoV-19/Chile/MA-ISPCH-10/2020|EPI ISL 445291|B.1|Chile|2020-03-21	South America|hCoV-19/Colombia/AMA-INS-105142/2020|EPI ISL 526950|B.1|Colombia|2020-05-03	0.0002713962	South America
South America|hCoV-19/Brazil/CE-L12-CD224/2020|EPI ISL 476218|B.1.5|Brazil|2020-03-21	South America|hCoV-19/Colombia/AMA-INS-105142/2020|EPI ISL 526950|B.1|Colombia|2020-05-03	0.0003589137	South America
South America|hCoV-19/Chile/RM-ISPCH-59/2020|EPI ISL 445355|B.1.5|Chile|2020-03-22	South America|hCoV-19/Colombia/AMA-INS-105142/2020|EPI ISL 526950|B.1|Colombia|2020-05-03	0.0002713843	South America
South America|hCoV-19/Chile/MA-ISPCH-11/2020|EPI ISL 445292|B.1|Chile|2020-03-22	South America|hCoV-19/Colombia/AMA-INS-105142/2020|EPI ISL 526950|B.1|Colombia|2020-05-03	0.0003053148	South America
South America|hCoV-19/Argentina/C3013/2020|EPI ISL 420598|B.1.220|Argentina|2020-03-22	South America|hCoV-19/Colombia/AMA-INS-105142/2020|EPI ISL 526950|B.1|Colombia|2020-05-03	0.0003052925	South America
South America|hCoV-19/Brazil/SP-144/2020|EPI ISL 468310|B.1.1.33|Brazil|2020-03-22	South America|hCoV-19/Colombia/AMA-INS-105142/2020|EPI ISL 526950|B.1|Colombia|2020-05-03	0.0004071349	South America
South America|hCoV-19/Peru/LIM-INS-168/2020|EPI ISL 536561|A.2|Peru|2020-03-22	South America|hCoV-19/Colombia/AMA-INS-105142/2020|EPI ISL 526950|B.1|Colombia|2020-05-03	0.0006107813	South America
South America|hCoV-19/Chile/MA-ISPCH-15/2020|EPI ISL 445299|B.1|Chile|2020-03-22	South America|hCoV-19/Colombia/AMA-INS-105142/2020|EPI ISL 526950|B.1|Colombia|2020-05-03	0.0003053068	South America
South America|hCoV-19/Aruba/AW-RIVM-10122/2020|EPI ISL 547449|B.40|Aruba|2020-03-22	South America|hCoV-19/Colombia/AMA-INS-105142/2020|EPI ISL 526950|B.1|Colombia|2020-05-03	0.0005429066	South America
South America|hCoV-19/Brazil/DF-891/2020|EPI ISL 427298|B.1.1.33|Brazil|2020-03-22	South America|hCoV-19/Colombia/AMA-INS-105142/2020|EPI ISL 526950|B.1|Colombia|2020-05-03	0.0003731889	South America
South America|hCoV-19/Colombia/BOL-INS-84730/2020|EPI ISL 497738|B.1|Colombia|2020-03-22	South America|hCoV-19/Colombia/AMA-INS-105142/2020|EPI ISL 526950|B.1|Colombia|2020-05-03	0.0002374632	South America
South America|hCoV-19/Colombia/DC-INS-84861/2020|EPI ISL 456116|B.1.5|Colombia|2020-03-22	South America|hCoV-19/Colombia/AMA-INS-105142/2020|EPI ISL 526950|B.1|Colombia|2020-05-03	0.0002423019	South America
South America|hCoV-19/Brazil/MG-CV49/2020|EPI ISL 429702|B.1.5|Brazil|2020-03-22	South America|hCoV-19/Colombia/AMA-INS-105142/2020|EPI ISL 526950|B.1|Colombia|2020-05-03	0.0002800654	South America
South America|hCoV-19/Brazil/SP-L7-CD63/2020|EPI ISL 476432|B.1.255|Brazil|2020-03-22	South America|hCoV-19/Colombia/AMA-INS-105142/2020|EPI ISL 526950|B.1|Colombia|2020-05-03	0.0003209031	South America
South America|hCoV-19/Brazil/SP-602/2020|EPI ISL 515526|B.1.1|Brazil|2020-03-23	South America|hCoV-19/Colombia/AMA-INS-105142/2020|EPI ISL 526950|B.1|Colombia|2020-05-03	0.0003732056	South America
South America|hCoV-19/Peru/LAL-UPCH-0109/2020|EPI ISL 540986|B.1.1|Peru|2020-03-23	South America|hCoV-19/Colombia/AMA-INS-105142/2020|EPI ISL 526950|B.1|Colombia|2020-05-03	0.0004071435	South America
South America|hCoV-19/Brazil/SP-279/2020|EPI ISL 527858|B.1.1.33|Brazil|2020-03-23	South America|hCoV-19/Colombia/AMA-INS-105142/2020|EPI ISL 526950|B.1|Colombia|2020-05-03	0.0004410820	South America
South America|hCoV-19/Brazil/RJ-DCVN01/2020|EPI ISL 483065|B.1.3|Brazil|2020-03-23	South America|hCoV-19/Colombia/AMA-INS-105142/2020|EPI ISL 526950|B.1|Colombia|2020-05-03	0.0004071329	South America
South America|hCoV-19/Brazil/DF-861/2020|EPI ISL 427296|B.1.1.33|Brazil|2020-03-23	South America|hCoV-19/Colombia/AMA-INS-105142/2020|EPI ISL 526950|B.1|Colombia|2020-05-03	0.0004071243	South America
South America|hCoV-19/Brazil/DF-862/2020|EPI ISL 427297|B.1.1.33|Brazil|2020-03-23	South America|hCoV-19/Colombia/AMA-INS-105142/2020|EPI ISL 526950|B.1|Colombia|2020-05-03	0.0003731889	South America
South America|hCoV-19/Chile/LI-ISPCH-9/2020|EPI ISL 445300|B.1.1|Chile|2020-03-23	South America|hCoV-19/Colombia/AMA-INS-105142/2020|EPI ISL 526950|B.1|Colombia|2020-05-03	0.0003392666	South America
South America|hCoV-19/Chile/RM-ISPCH-51/2020|EPI ISL 445330|B.1|Chile|2020-03-23	South America|hCoV-19/Colombia/AMA-INS-105142/2020|EPI ISL 526950|B.1|Colombia|2020-05-03	0.0002713870	South America
South America|hCoV-19/Chile/RM-ISPCH-50/2020|EPI ISL 445329|B|Chile|2020-03-23	South America|hCoV-19/Colombia/AMA-INS-105142/2020|EPI ISL 526950|B.1|Colombia|2020-05-03	0.0004071636	South America
South America|hCoV-19/Chile/LI-ISPCH-8/2020|EPI ISL 445298|B.1.1|Chile|2020-03-23	South America|hCoV-19/Colombia/AMA-INS-105142/2020|EPI ISL 526950|B.1|Colombia|2020-05-03	0.0003732416	South America
South America|hCoV-19/Colombia/CES-INS-87973/2020|EPI ISL 498153|B.1.255|Colombia|2020-03-23	South America|hCoV-19/Colombia/AMA-INS-105142/2020|EPI ISL 526950|B.1|Colombia|2020-05-03	0.0002713778	South America
South America|hCoV-19/Colombia/QUI-INS-85082/2020|EPI ISL 497744|B|Colombia|2020-03-23	South America|hCoV-19/Colombia/AMA-INS-105142/2020|EPI ISL 526950|B.1|Colombia|2020-05-03	0.0002035354	South America
South America|hCoV-19/Uruguay/UY-NYUMC857/2020|EPI ISL 457953|B.1.1.33|Uruguay|2020-03-23	South America|hCoV-19/Colombia/AMA-INS-105142/2020|EPI ISL 526950|B.1|Colombia|2020-05-03	0.0003780490	South America
South America|hCoV-19/Peru/CAL-INS-137/2020|EPI ISL 536532|B.1.1.1|Peru|2020-03-23	South America|hCoV-19/Colombia/AMA-INS-105142/2020|EPI ISL 526950|B.1|Colombia|2020-05-03	0.0004110217	South America
South America|hCoV-19/Brazil/MG-0218/2020|EPI ISL 470584|B.1.1.33|Brazil|2020-03-23	South America|hCoV-19/Colombia/AMA-INS-105142/2020|EPI ISL 526950|B.1|Colombia|2020-05-03	0.0003766770	South America
South America|hCoV-19/Brazil/RJ-0247/2020|EPI ISL 470615|B.1.1.33|Brazil|2020-03-23	South America|hCoV-19/Colombia/AMA-INS-105142/2020|EPI ISL 526950|B.1|Colombia|2020-05-03	0.0004496486	South America
South America|hCoV-19/Brazil/SP-L9-CD137/2020|EPI ISL 476484|B.1.1.33|Brazil|2020-03-23	South America|hCoV-19/Colombia/AMA-INS-105142/2020|EPI ISL 526950|B.1|Colombia|2020-05-03	0.0004539462	South America
South America|hCoV-19/Brazil/SP-L7-CD70/2020|EPI ISL 476437|B.1.255|Brazil|2020-03-23	South America|hCoV-19/Colombia/AMA-INS-105142/2020|EPI ISL 526950|B.1|Colombia|2020-05-03	0.0002795309	South America
South America|hCoV-19/Brazil/SP-L8-CD101/2020|EPI ISL 476450|B.1.1.33|Brazil|2020-03-23	South America|hCoV-19/Colombia/AMA-INS-105142/2020|EPI ISL 526950|B.1|Colombia|2020-05-03	0.0003877070	South America
South America|hCoV-19/Brazil/CE-L11-CD196/2020|EPI ISL 476200|B.1.212|Brazil|2020-03-23	South America|hCoV-19/Colombia/AMA-INS-105142/2020|EPI ISL 526950|B.1|Colombia|2020-05-03	0.0003203616	South America
South America|hCoV-19/Brazil/MA-IEC-162157/2020|EPI ISL 524797|B.1.1.33|Brazil|2020-03-24	South America|hCoV-19/Colombia/AMA-INS-105142/2020|EPI ISL 526950|B.1|Colombia|2020-05-03	0.0003731882	South America
South America|hCoV-19/Brazil/SP-165/2020|EPI ISL 523963|B.1|Brazil|2020-03-24	South America|hCoV-19/Colombia/AMA-INS-105142/2020|EPI ISL 526950|B.1|Colombia|2020-05-03	0.0002713778	South America
South America|hCoV-19/Peru/LIM-INS-019/2020|EPI ISL 491172|B.1.1.1|Peru|2020-03-24	South America|hCoV-19/Colombia/AMA-INS-105142/2020|EPI ISL 526950|B.1|Colombia|2020-05-03	0.0004782405	South America
South America|hCoV-19/Peru/LIM-INS-022/2020|EPI ISL 491428|B.1.1.1|Peru|2020-03-24	South America|hCoV-19/Colombia/AMA-INS-105142/2020|EPI ISL 526950|B.1|Colombia|2020-05-03	0.0004440705	South America
South America|hCoV-19/Brazil/SP-L7-CD72/2020|EPI ISL 476439|B.1.1.33|Brazil|2020-03-24	South America|hCoV-19/Colombia/AMA-INS-105142/2020|EPI ISL 526950|B.1|Colombia|2020-05-03	0.0004454552	South America
South America|hCoV-19/Brazil/SP-L9-CD91/2020|EPI ISL 476490|B.1.255|Brazil|2020-03-24	South America|hCoV-19/Colombia/AMA-INS-105142/2020|EPI ISL 526950|B.1|Colombia|2020-05-03	0.0003083397	South America
South America|hCoV-19/Brazil/SC-L16-CD314/2020|EPI ISL 476278|B.1.1.33|Brazil|2020-03-24	South America|hCoV-19/Colombia/AMA-INS-105142/2020|EPI ISL 526950|B.1|Colombia|2020-05-03	0.0004455221	South America
South America|hCoV-19/Brazil/RJ-0248/2020|EPI ISL 470616|B.1.5|Brazil|2020-03-24	South America|hCoV-19/Colombia/AMA-INS-105142/2020|EPI ISL 526950|B.1|Colombia|2020-05-03	0.0002739531	South America
South America|hCoV-19/Brazil/SP-L9-CD140/2020|EPI ISL 476487|B.1.1.33|Brazil|2020-03-24	South America|hCoV-19/Colombia/AMA-INS-105142/2020|EPI ISL 526950|B.1|Colombia|2020-05-03	0.0004111693	South America
South America|hCoV-19/Brazil/SP-L9-CD139/2020|EPI ISL 476486|B.1.1.33|Brazil|2020-03-24	South America|hCoV-19/Colombia/AMA-INS-105142/2020|EPI ISL 526950|B.1|Colombia|2020-05-03	0.0003873112	South America
South America|hCoV-19/Chile/MA-CMM-31600/2020|EPI ISL 459861|B.1|Chile|2020-03-25	South America|hCoV-19/Colombia/AMA-INS-105142/2020|EPI ISL 526950|B.1|Colombia|2020-05-03	0.0002713774	South America
South America|hCoV-19/Brazil/SP-625/2020|EPI ISL 515528|B.1.1.33|Brazil|2020-03-25	South America|hCoV-19/Colombia/AMA-INS-105142/2020|EPI ISL 526950|B.1|Colombia|2020-05-03	0.0003731889	South America
South America|hCoV-19/Brazil/RJ-818/2020|EPI ISL 427303|B.1.1.33|Brazil|2020-03-25	South America|hCoV-19/Colombia/AMA-INS-105142/2020|EPI ISL 526950|B.1|Colombia|2020-05-03	0.0004071243	South America
South America|hCoV-19/Brazil/RJ-1111/2020|EPI ISL 456076|B.1.1.33|Brazil|2020-03-25	South America|hCoV-19/Colombia/AMA-INS-105142/2020|EPI ISL 526950|B.1|Colombia|2020-05-03	0.0004071243	South America
South America|hCoV-19/Brazil/RJ-1119/2020|EPI ISL 456077|B.1.1.33|Brazil|2020-03-25	South America|hCoV-19/Colombia/AMA-INS-105142/2020|EPI ISL 526950|B.1|Colombia|2020-05-03	0.0003732016	South America
South America|hCoV-19/Peru/LIM-INS-017/2020|EPI ISL 490316|B.1.255|Peru|2020-03-25	South America|hCoV-19/Colombia/AMA-INS-105142/2020|EPI ISL 526950|B.1|Colombia|2020-05-03	0.0002732218	South America
South America|hCoV-19/Peru/LIM-INS-024/2020|EPI ISL 491429|A.2|Peru|2020-03-25	South America|hCoV-19/Colombia/AMA-INS-105142/2020|EPI ISL 526950|B.1|Colombia|2020-05-03	0.0005807722	South America
South America|hCoV-19/Peru/LIM-INS-018/2020|EPI ISL 490975|B.1|Peru|2020-03-25	South America|hCoV-19/Colombia/AMA-INS-105142/2020|EPI ISL 526950|B.1|Colombia|2020-05-03	0.0003415678	South America
South America|hCoV-19/Brazil/SP-636/2020|EPI ISL 515550|B.1.1.33|Brazil|2020-03-25	South America|hCoV-19/Colombia/AMA-INS-105142/2020|EPI ISL 526950|B.1|Colombia|2020-05-03	0.0003732017	South America
South America|hCoV-19/Colombia/ANT-UdeA-200325-01/2020|EPI ISL 536399|B.1.5|Colombia|2020-03-25	South America|hCoV-19/Colombia/AMA-INS-105142/2020|EPI ISL 526950|B.1|Colombia|2020-05-03	0.0002374453	South America
South America|hCoV-19/Colombia/MAG-INS-87968/2020|EPI ISL 498152|B.1|Colombia|2020-03-25	South America|hCoV-19/Colombia/AMA-INS-105142/2020|EPI ISL 526950|B.1|Colombia|2020-05-03	0.0003731997	South America
South America|hCoV-19/Chile/AR-ISPCH-14/2020|EPI ISL 445348|B.1.255|Chile|2020-03-25	South America|hCoV-19/Colombia/AMA-INS-105142/2020|EPI ISL 526950|B.1|Colombia|2020-05-03	0.0002714054	South America
South America|hCoV-19/Colombia/ATL-INS-88612/2020|EPI ISL 498155|B.1|Colombia|2020-03-25	South America|hCoV-19/Colombia/AMA-INS-105142/2020|EPI ISL 526950|B.1|Colombia|2020-05-03	0.0002374552	South America
South America|hCoV-19/Uruguay/UY-NYUMC861/2020|EPI ISL 457957|B.1.1.1|Uruguay|2020-03-25	South America|hCoV-19/Colombia/AMA-INS-105142/2020|EPI ISL 526950|B.1|Colombia|2020-05-03	0.0004800997	South America
South America|hCoV-19/Brazil/SP-L11-CD93/2020|EPI ISL 476204|B.1.1.33|Brazil|2020-03-25	South America|hCoV-19/Colombia/AMA-INS-105142/2020|EPI ISL 526950|B.1|Colombia|2020-05-03	0.0004845481	South America
South America|hCoV-19/Brazil/RJ-0249/2020|EPI ISL 470617|B.1.1.33|Brazil|2020-03-25	South America|hCoV-19/Colombia/AMA-INS-105142/2020|EPI ISL 526950|B.1|Colombia|2020-05-03	0.0003804940	South America
South America|hCoV-19/Brazil/RJ-872/2020|EPI ISL 427304|B.1.1.33|Brazil|2020-03-26	South America|hCoV-19/Colombia/AMA-INS-105142/2020|EPI ISL 526950|B.1|Colombia|2020-05-03	0.0004410820	South America
South America|hCoV-19/Brazil/PR-5623/2020|EPI ISL 541346|B.1.3|Brazil|2020-03-26	South America|hCoV-19/Colombia/AMA-INS-105142/2020|EPI ISL 526950|B.1|Colombia|2020-05-03	0.0004071275	South America
South America|hCoV-19/Colombia/CAL-GUR-0072/2020|EPI ISL 447734|A.2|Colombia|2020-03-26	South America|hCoV-19/Colombia/AMA-INS-105142/2020|EPI ISL 526950|B.1|Colombia|2020-05-03	0.0006447499	South America
South America|hCoV-19/Colombia/VAC-GUR-0084/2020|EPI ISL 447735|B.1|Colombia|2020-03-26	South America|hCoV-19/Colombia/AMA-INS-105142/2020|EPI ISL 526950|B.1|Colombia|2020-05-03	0.0002714238	South America
South America|hCoV-19/Colombia/VAC-GUR-0135/2020|EPI ISL 447737|B.1|Colombia|2020-03-26	South America|hCoV-19/Colombia/AMA-INS-105142/2020|EPI ISL 526950|B.1|Colombia|2020-05-03	0.0003055348	South America
South America|hCoV-19/Colombia/BOY-INS-88871/2020|EPI ISL 498158|B|Colombia|2020-03-26	South America|hCoV-19/Colombia/AMA-INS-105142/2020|EPI ISL 526950|B.1|Colombia|2020-05-03	0.0002035284	South America
South America|hCoV-19/Colombia/VAC-GUR-0094/2020|EPI ISL 447736|B.1|Colombia|2020-03-26	South America|hCoV-19/Colombia/AMA-INS-105142/2020|EPI ISL 526950|B.1|Colombia|2020-05-03	0.0003066839	South America
South America|hCoV-19/Uruguay/UY-NYUMC863/2020|EPI ISL 457959|B|Uruguay|2020-03-26	South America|hCoV-19/Colombia/AMA-INS-105142/2020|EPI ISL 526950|B.1|Colombia|2020-05-03	0.0005154197	South America
South America|hCoV-19/Brazil/SC-L17-CD322/2020|EPI ISL 476297|B.1.1.33|Brazil|2020-03-26	South America|hCoV-19/Colombia/AMA-INS-105142/2020|EPI ISL 526950|B.1|Colombia|2020-05-03	0.0003768964	South America
South America|hCoV-19/Brazil/RJ-0250/2020|EPI ISL 470618|B.1.1.33|Brazil|2020-03-26	South America|hCoV-19/Colombia/AMA-INS-105142/2020|EPI ISL 526950|B.1|Colombia|2020-05-03	0.0003772714	South America
South America|hCoV-19/Brazil/SP-L14-CD241/2020|EPI ISL 476245|B.1.1.33|Brazil|2020-03-26	South America|hCoV-19/Colombia/AMA-INS-105142/2020|EPI ISL 526950|B.1|Colombia|2020-05-03	0.0003847788	South America
South America|hCoV-19/Argentina/PAIS-A0003/2020|EPI ISL 430795|B.1|Argentina|2020-03-26	South America|hCoV-19/Colombia/AMA-INS-105142/2020|EPI ISL 526950|B.1|Colombia|2020-05-03	0.0003202378	South America
South America|hCoV-19/Argentina/PAIS-A0004/2020|EPI ISL 430796|B.1.5|Argentina|2020-03-27	South America|hCoV-19/Colombia/AMA-INS-105142/2020|EPI ISL 526950|B.1|Colombia|2020-05-03	0.0003392609	South America
South America|hCoV-19/Argentina/PAIS-A0005/2020|EPI ISL 430797|B.1.1|Argentina|2020-03-27	South America|hCoV-19/Colombia/AMA-INS-105142/2020|EPI ISL 526950|B.1|Colombia|2020-05-03	0.0003737565	South America
South America|hCoV-19/Chile/RM-CMM-32205/2020|EPI ISL 459859|B.1.5|Chile|2020-03-27	South America|hCoV-19/Colombia/AMA-INS-105142/2020|EPI ISL 526950|B.1|Colombia|2020-05-03	0.0002374453	South America
South America|hCoV-19/Peru/LIM-INS-020/2020|EPI ISL 490976|B.1.1.1|Peru|2020-03-27	South America|hCoV-19/Colombia/AMA-INS-105142/2020|EPI ISL 526950|B.1|Colombia|2020-05-03	0.0004442980	South America
South America|hCoV-19/Brazil/RJ-0251/2020|EPI ISL 470619|B.1|Brazil|2020-03-27	South America|hCoV-19/Colombia/AMA-INS-105142/2020|EPI ISL 526950|B.1|Colombia|2020-05-03	0.0002396971	South America
South America|hCoV-19/Brazil/SP-L14-CD260/2020|EPI ISL 476256|B.1|Brazil|2020-03-27	South America|hCoV-19/Colombia/AMA-INS-105142/2020|EPI ISL 526950|B.1|Colombia|2020-05-03	0.0001712717	South America
South America|hCoV-19/Brazil/SP-L14-CD242/2020|EPI ISL 476246|B.1.1.33|Brazil|2020-03-27	South America|hCoV-19/Colombia/AMA-INS-105142/2020|EPI ISL 526950|B.1|Colombia|2020-05-03	0.0003770645	South America
South America|hCoV-19/Brazil/SP-L17-CD324/2020|EPI ISL 476298|B.1.1|Brazil|2020-03-27	South America|hCoV-19/Colombia/AMA-INS-105142/2020|EPI ISL 526950|B.1|Colombia|2020-05-03	0.0004186689	South America
South America|hCoV-19/Brazil/SP-L17-CD327/2020|EPI ISL 476299|B.1.212|Brazil|2020-03-27	South America|hCoV-19/Colombia/AMA-INS-105142/2020|EPI ISL 526950|B.1|Colombia|2020-05-03	0.0003518191	South America
South America|hCoV-19/Chile/RM-ISPCH-75/2020|EPI ISL 445371|B.1.5|Chile|2020-03-28	South America|hCoV-19/Colombia/AMA-INS-105142/2020|EPI ISL 526950|B.1|Colombia|2020-05-03	0.0002713791	South America
South America|hCoV-19/Argentina/PAIS-A0006/2020|EPI ISL 430798|B.1.3|Argentina|2020-03-28	South America|hCoV-19/Colombia/AMA-INS-105142/2020|EPI ISL 526950|B.1|Colombia|2020-05-03	0.0003731792	South America
South America|hCoV-19/Colombia/CUN-GUR-0454/2020|EPI ISL 447744|B.1.255|Colombia|2020-03-28	South America|hCoV-19/Colombia/AMA-INS-105142/2020|EPI ISL 526950|B.1|Colombia|2020-05-03	0.0002713870	South America
South America|hCoV-19/Colombia/RIS-INS-87267/2020|EPI ISL 497745|B.1|Colombia|2020-03-28	South America|hCoV-19/Colombia/AMA-INS-105142/2020|EPI ISL 526950|B.1|Colombia|2020-05-03	0.0002713778	South America
South America|hCoV-19/Brazil/SP-120/2020|EPI ISL 515521|B.1.1.33|Brazil|2020-03-28	South America|hCoV-19/Colombia/AMA-INS-105142/2020|EPI ISL 526950|B.1|Colombia|2020-05-03	0.0003733155	South America
South America|hCoV-19/Brazil/PR-5622/2020|EPI ISL 541345|B.1|Brazil|2020-03-28	South America|hCoV-19/Colombia/AMA-INS-105142/2020|EPI ISL 526950|B.1|Colombia|2020-05-03	0.0003058670	South America
South America|hCoV-19/Uruguay/UY-NYUMC865/2020|EPI ISL 457961|B|Uruguay|2020-03-28	South America|hCoV-19/Colombia/AMA-INS-105142/2020|EPI ISL 526950|B.1|Colombia|2020-05-03	0.0005138484	South America
South America|hCoV-19/Uruguay/UY-NYUMC867/2020|EPI ISL 457963|B.1.1.1|Uruguay|2020-03-28	South America|hCoV-19/Colombia/AMA-INS-105142/2020|EPI ISL 526950|B.1|Colombia|2020-05-03	0.0004795571	South America
South America|hCoV-19/Brazil/CE-L16-CD332/2020|EPI ISL 476281|B.1.1.33|Brazil|2020-03-28	South America|hCoV-19/Colombia/AMA-INS-105142/2020|EPI ISL 526950|B.1|Colombia|2020-05-03	0.0003832370	South America
South America|hCoV-19/Brazil/SP-551/2020|EPI ISL 471554|B.1.1.33|Brazil|2020-03-29	South America|hCoV-19/Colombia/AMA-INS-105142/2020|EPI ISL 526950|B.1|Colombia|2020-05-03	0.0003731886	South America
South America|hCoV-19/Colombia/NAR-GUR-0627/2020|EPI ISL 447749|B.1.1|Colombia|2020-03-29	South America|hCoV-19/Colombia/AMA-INS-105142/2020|EPI ISL 526950|B.1|Colombia|2020-05-03	0.0003816954	South America
South America|hCoV-19/Argentina/PAIS-A0007/2020|EPI ISL 430799|B.1.5|Argentina|2020-03-30	South America|hCoV-19/Colombia/AMA-INS-105142/2020|EPI ISL 526950|B.1|Colombia|2020-05-03	0.0002374453	South America
South America|hCoV-19/Chile/MA-ISPCH-17/2020|EPI ISL 445372|B.1|Chile|2020-03-30	South America|hCoV-19/Colombia/AMA-INS-105142/2020|EPI ISL 526950|B.1|Colombia|2020-05-03	0.0002713778	South America
South America|hCoV-19/Colombia/HUI-GUR-0900/2020|EPI ISL 447752|B.1|Colombia|2020-03-30	South America|hCoV-19/Colombia/AMA-INS-105142/2020|EPI ISL 526950|B.1|Colombia|2020-05-03	0.0003734775	South America
South America|hCoV-19/Colombia/CHO-GUR-0787/2020|EPI ISL 447750|B.1|Colombia|2020-03-30	South America|hCoV-19/Colombia/AMA-INS-105142/2020|EPI ISL 526950|B.1|Colombia|2020-05-03	0.0003053315	South America
South America|hCoV-19/Brazil/RJ-899/2020|EPI ISL 456071|B.1.1.33|Brazil|2020-03-30	South America|hCoV-19/Colombia/AMA-INS-105142/2020|EPI ISL 526950|B.1|Colombia|2020-05-03	0.0004412731	South America
South America|hCoV-19/Colombia/NAR-INS-94679/2020|EPI ISL 498162|A.2|Colombia|2020-03-30	South America|hCoV-19/Colombia/AMA-INS-105142/2020|EPI ISL 526950|B.1|Colombia|2020-05-03	0.0006107813	South America
South America|hCoV-19/Colombia/ATL-INS-88712/2020|EPI ISL 498156|B.1.5|Colombia|2020-03-30	South America|hCoV-19/Colombia/AMA-INS-105142/2020|EPI ISL 526950|B.1|Colombia|2020-05-03	0.0002374453	South America
South America|hCoV-19/Chile/VS-ISPCH-5/2020|EPI ISL 445337|B.1|Chile|2020-03-30	South America|hCoV-19/Colombia/AMA-INS-105142/2020|EPI ISL 526950|B.1|Colombia|2020-05-03	0.0003053379	South America
South America|hCoV-19/Colombia/BOY-INS-88859/2020|EPI ISL 498157|B.1.255|Colombia|2020-03-30	South America|hCoV-19/Colombia/AMA-INS-105142/2020|EPI ISL 526950|B.1|Colombia|2020-05-03	0.0002713962	South America
South America|hCoV-19/Colombia/BOL-INS-94411/2020|EPI ISL 498161|B.1|Colombia|2020-03-30	South America|hCoV-19/Colombia/AMA-INS-105142/2020|EPI ISL 526950|B.1|Colombia|2020-05-03	0.0003053379	South America
South America|hCoV-19/Brazil/RJ-0252/2020|EPI ISL 470620|B.1.1.33|Brazil|2020-03-30	South America|hCoV-19/Colombia/AMA-INS-105142/2020|EPI ISL 526950|B.1|Colombia|2020-05-03	0.0004451747	South America
South America|hCoV-19/Brazil/CE-L16-CD344/2020|EPI ISL 476288|B.1.5|Brazil|2020-03-30	South America|hCoV-19/Colombia/AMA-INS-105142/2020|EPI ISL 526950|B.1|Colombia|2020-05-03	0.0002740700	South America
South America|hCoV-19/Brazil/CE-L16-CD346/2020|EPI ISL 476289|B.1.212|Brazil|2020-03-30	South America|hCoV-19/Colombia/AMA-INS-105142/2020|EPI ISL 526950|B.1|Colombia|2020-05-03	0.0003768945	South America
South America|hCoV-19/Ecuador/HGSQ-USFQ-018/2020|EPI ISL 422563|B.1.1|Ecuador|2020-03-30	South America|hCoV-19/Colombia/AMA-INS-105142/2020|EPI ISL 526950|B.1|Colombia|2020-05-03	0.0004176613	South America
South America|hCoV-19/Brazil/SP-L15-CD272/2020|EPI ISL 476265|B.1.255|Brazil|2020-03-30	South America|hCoV-19/Colombia/AMA-INS-105142/2020|EPI ISL 526950|B.1|Colombia|2020-05-03	0.0002740732	South America
South America|hCoV-19/Brazil/SC-L16-CD350/2020|EPI ISL 476292|B.1.1.33|Brazil|2020-03-30	South America|hCoV-19/Colombia/AMA-INS-105142/2020|EPI ISL 526950|B.1|Colombia|2020-05-03	0.0003768966	South America
South America|hCoV-19/Brazil/SP-L16-CD339/2020|EPI ISL 476286|B.1.1.33|Brazil|2020-03-30	South America|hCoV-19/Colombia/AMA-INS-105142/2020|EPI ISL 526950|B.1|Colombia|2020-05-03	0.0003769095	South America
South America|hCoV-19/Brazil/SP-L15-CD274/2020|EPI ISL 476267|B.1.1|Brazil|2020-03-30	South America|hCoV-19/Colombia/AMA-INS-105142/2020|EPI ISL 526950|B.1|Colombia|2020-05-03	0.0004154355	South America
South America|hCoV-19/Uruguay/UY-NYUMC866/2020|EPI ISL 457962|B.1.1.1|Uruguay|2020-03-30	South America|hCoV-19/Colombia/AMA-INS-105142/2020|EPI ISL 526950|B.1|Colombia|2020-05-03	0.0004566666	South America
South America|hCoV-19/Brazil/SP-L15-CD283/2020|EPI ISL 476274|B.1.1.33|Brazil|2020-03-30	South America|hCoV-19/Colombia/AMA-INS-105142/2020|EPI ISL 526950|B.1|Colombia|2020-05-03	0.0004186994	South America
South America|hCoV-19/Colombia/HUI-GUR-0920/2020|EPI ISL 447753|B.1.5|Colombia|2020-03-30	South America|hCoV-19/Colombia/AMA-INS-105142/2020|EPI ISL 526950|B.1|Colombia|2020-05-03	0.0002123301	South America
South America|hCoV-19/Peru/ANC-INS-132/2020|EPI ISL 536529|B.1.1.1|Peru|2020-03-31	South America|hCoV-19/Colombia/AMA-INS-105142/2020|EPI ISL 526950|B.1|Colombia|2020-05-03	0.0004750110	South America
South America|hCoV-19/Argentina/PAIS-A0009/2020|EPI ISL 430801|B.1.5|Argentina|2020-03-31	South America|hCoV-19/Colombia/AMA-INS-105142/2020|EPI ISL 526950|B.1|Colombia|2020-05-03	0.0002374453	South America
South America|hCoV-19/Brazil/SP-122/2020|EPI ISL 515522|B.1.1.33|Brazil|2020-03-31	South America|hCoV-19/Colombia/AMA-INS-105142/2020|EPI ISL 526950|B.1|Colombia|2020-05-03	0.0003731889	South America
South America|hCoV-19/Argentina/PAIS-A0011/2020|EPI ISL 430802|B.1.1|Argentina|2020-03-31	South America|hCoV-19/Colombia/AMA-INS-105142/2020|EPI ISL 526950|B.1|Colombia|2020-05-03	0.0003392710	South America
South America|hCoV-19/Colombia/RIS-GUV-92087/2020|EPI ISL 447760|B.1.8|Colombia|2020-03-31	South America|hCoV-19/Colombia/AMA-INS-105142/2020|EPI ISL 526950|B.1|Colombia|2020-05-03	0.0002374533	South America
South America|hCoV-19/Colombia/HUI-GUV-92061/2020|EPI ISL 447759|B.1.5|Colombia|2020-03-31	South America|hCoV-19/Colombia/AMA-INS-105142/2020|EPI ISL 526950|B.1|Colombia|2020-05-03	0.0002375258	South America
South America|hCoV-19/Colombia/VAC-GUV-92034/2020|EPI ISL 447755|B.1.5|Colombia|2020-03-31	South America|hCoV-19/Colombia/AMA-INS-105142/2020|EPI ISL 526950|B.1|Colombia|2020-05-03	0.0003394464	South America
South America|hCoV-19/Colombia/VAC-GUV-92042/2020|EPI ISL 447756|B.1.5|Colombia|2020-03-31	South America|hCoV-19/Colombia/AMA-INS-105142/2020|EPI ISL 526950|B.1|Colombia|2020-05-03	0.0002715599	South America
South America|hCoV-19/Peru/ICA-INS-040/2020|EPI ISL 491462|B.1.1.1|Peru|2020-03-31	South America|hCoV-19/Colombia/AMA-INS-105142/2020|EPI ISL 526950|B.1|Colombia|2020-05-03	0.0004782632	South America
South America|hCoV-19/Colombia/MAG-INS-95839/2020|EPI ISL 498166|B.1.255|Colombia|2020-03-31	South America|hCoV-19/Colombia/AMA-INS-105142/2020|EPI ISL 526950|B.1|Colombia|2020-05-03	0.0003053212	South America
South America|hCoV-19/Colombia/CAU-INS-89002/2020|EPI ISL 498159|B.1|Colombia|2020-03-31	South America|hCoV-19/Colombia/AMA-INS-105142/2020|EPI ISL 526950|B.1|Colombia|2020-05-03	0.0002035216	South America
South America|hCoV-19/Colombia/CES-INS-89781/2020|EPI ISL 498160|B.1.255|Colombia|2020-03-31	South America|hCoV-19/Colombia/AMA-INS-105142/2020|EPI ISL 526950|B.1|Colombia|2020-05-03	0.0002713870	South America
South America|hCoV-19/Colombia/ANT-GUV-92256/2020|EPI ISL 447768|B.1|Colombia|2020-03-31	South America|hCoV-19/Colombia/AMA-INS-105142/2020|EPI ISL 526950|B.1|Colombia|2020-05-03	0.0002716081	South America
South America|hCoV-19/Colombia/ANT-GUV-92146/2020|EPI ISL 447761|B|Colombia|2020-03-31	South America|hCoV-19/Colombia/AMA-INS-105142/2020|EPI ISL 526950|B.1|Colombia|2020-05-03	0.0003398758	South America
South America|hCoV-19/Brazil/MA-L17-CD363/2020|EPI ISL 476309|B.1.1.33|Brazil|2020-03-31	South America|hCoV-19/Colombia/AMA-INS-105142/2020|EPI ISL 526950|B.1|Colombia|2020-05-03	0.0004111692	South America
South America|hCoV-19/Brazil/BA-L17-CD359/2020|EPI ISL 476305|B.1.1.33|Brazil|2020-03-31	South America|hCoV-19/Colombia/AMA-INS-105142/2020|EPI ISL 526950|B.1|Colombia|2020-05-03	0.0004111692	South America
South America|hCoV-19/Brazil/PR-L17-CD365/2020|EPI ISL 476311|B.1.1|Brazil|2020-03-31	South America|hCoV-19/Colombia/AMA-INS-105142/2020|EPI ISL 526950|B.1|Colombia|2020-05-03	0.0003426535	South America
South America|hCoV-19/Brazil/SC-L17-CD372/2020|EPI ISL 476317|B.1.1.33|Brazil|2020-03-31	South America|hCoV-19/Colombia/AMA-INS-105142/2020|EPI ISL 526950|B.1|Colombia|2020-05-03	0.0003800206	South America
South America|hCoV-19/Brazil/CE-L17-CD361/2020|EPI ISL 476307|B.1.212|Brazil|2020-03-31	South America|hCoV-19/Colombia/AMA-INS-105142/2020|EPI ISL 526950|B.1|Colombia|2020-05-03	0.0003454306	South America
South America|hCoV-19/Brazil/SP-L17-CD357/2020|EPI ISL 476303|B.1.1.33|Brazil|2020-03-31	South America|hCoV-19/Colombia/AMA-INS-105142/2020|EPI ISL 526950|B.1|Colombia|2020-05-03	0.0004145774	South America
South America|hCoV-19/Colombia/HUI-GUV-92060/2020|EPI ISL 447758|B.1.5|Colombia|2020-03-31	South America|hCoV-19/Colombia/AMA-INS-105142/2020|EPI ISL 526950|B.1|Colombia|2020-05-03	0.0002112164	South America
South America|hCoV-19/Peru/CAL-INS-135/2020|EPI ISL 536530|B.1.1|Peru|2020-03-31	South America|hCoV-19/Colombia/AMA-INS-105142/2020|EPI ISL 526950|B.1|Colombia|2020-05-03	0.0005341149	South America
South America|hCoV-19/Argentina/PAIS-A0012/2020|EPI ISL 430803|B.1.5|Argentina|2020-04-01	South America|hCoV-19/Colombia/AMA-INS-105142/2020|EPI ISL 526950|B.1|Colombia|2020-05-03	0.0003052999	South America
South America|hCoV-19/Brazil/SP-137/2020|EPI ISL 515543|B.1.1.33|Brazil|2020-04-01	South America|hCoV-19/Colombia/AMA-INS-105142/2020|EPI ISL 526950|B.1|Colombia|2020-05-03	0.0004071435	South America
South America|hCoV-19/Peru/LAM-INS-126/2020|EPI ISL 536524|C.14|Peru|2020-04-01	South America|hCoV-19/Colombia/AMA-INS-105142/2020|EPI ISL 526950|B.1|Colombia|2020-05-03	0.0005089768	South America
South America|hCoV-19/Chile/RM-ISPCH-56/2020|EPI ISL 445352|B.1.1.33|Chile|2020-04-01	South America|hCoV-19/Colombia/AMA-INS-105142/2020|EPI ISL 526950|B.1|Colombia|2020-05-03	0.0003731889	South America
South America|hCoV-19/Peru/JUN-INS-131/2020|EPI ISL 536528|B.1|Peru|2020-04-01	South America|hCoV-19/Colombia/AMA-INS-105142/2020|EPI ISL 526950|B.1|Colombia|2020-05-03	0.0003731695	South America
South America|hCoV-19/Peru/LAM-INS-125/2020|EPI ISL 536523|C.14|Peru|2020-04-01	South America|hCoV-19/Colombia/AMA-INS-105142/2020|EPI ISL 526950|B.1|Colombia|2020-05-03	0.0005429463	South America
South America|hCoV-19/Argentina/PAIS-A0013/2020|EPI ISL 430804|B.1.5|Argentina|2020-04-01	South America|hCoV-19/Colombia/AMA-INS-105142/2020|EPI ISL 526950|B.1|Colombia|2020-05-03	0.0002374453	South America
South America|hCoV-19/Peru/LAM-INS-169/2020|EPI ISL 536562|B.1.1.1|Peru|2020-04-01	South America|hCoV-19/Colombia/AMA-INS-105142/2020|EPI ISL 526950|B.1|Colombia|2020-05-03	0.0005089768	South America
South America|hCoV-19/Argentina/PAIS-A0014/2020|EPI ISL 430805|B.1.1|Argentina|2020-04-01	South America|hCoV-19/Colombia/AMA-INS-105142/2020|EPI ISL 526950|B.1|Colombia|2020-05-03	0.0004077435	South America
South America|hCoV-19/Chile/RM-ISPCH-54/2020|EPI ISL 445350|B.1.1.1|Chile|2020-04-01	South America|hCoV-19/Colombia/AMA-INS-105142/2020|EPI ISL 526950|B.1|Colombia|2020-05-03	0.0004750120	South America
South America|hCoV-19/Brazil/RJ-1065/2020|EPI ISL 456074|B.1.1.33|Brazil|2020-04-01	South America|hCoV-19/Colombia/AMA-INS-105142/2020|EPI ISL 526950|B.1|Colombia|2020-05-03	0.0004071243	South America
South America|hCoV-19/Brazil/RJ-1056/2020|EPI ISL 456072|B.1.1.33|Brazil|2020-04-01	South America|hCoV-19/Colombia/AMA-INS-105142/2020|EPI ISL 526950|B.1|Colombia|2020-05-03	0.0003731889	South America
South America|hCoV-19/Colombia/MAG-GVI-93457/2020|EPI ISL 447778|B.1.255|Colombia|2020-04-01	South America|hCoV-19/Colombia/AMA-INS-105142/2020|EPI ISL 526950|B.1|Colombia|2020-05-03	0.0003053316	South America
South America|hCoV-19/Colombia/VAC-GVI-93366/2020|EPI ISL 447774|B.1|Colombia|2020-04-01	South America|hCoV-19/Colombia/AMA-INS-105142/2020|EPI ISL 526950|B.1|Colombia|2020-05-03	0.0002714698	South America
South America|hCoV-19/Colombia/ANT-GUV-92250/2020|EPI ISL 447766|B.1|Colombia|2020-04-01	South America|hCoV-19/Colombia/AMA-INS-105142/2020|EPI ISL 526950|B.1|Colombia|2020-05-03	0.0002714698	South America
South America|hCoV-19/Colombia/VAC-GVI-93467/2020|EPI ISL 447779|B.1.1|Colombia|2020-04-01	South America|hCoV-19/Colombia/AMA-INS-105142/2020|EPI ISL 526950|B.1|Colombia|2020-05-03	0.0003393702	South America
South America|hCoV-19/Colombia/MAG-GVI-93450/2020|EPI ISL 447777|B.1.255|Colombia|2020-04-01	South America|hCoV-19/Colombia/AMA-INS-105142/2020|EPI ISL 526950|B.1|Colombia|2020-05-03	0.0002715528	South America
South America|hCoV-19/Colombia/VAC-GVI-93470/2020|EPI ISL 447780|B.1|Colombia|2020-04-01	South America|hCoV-19/Colombia/AMA-INS-105142/2020|EPI ISL 526950|B.1|Colombia|2020-05-03	0.0003056154	South America
South America|hCoV-19/Colombia/VAC-GVI-93381/2020|EPI ISL 447775|B.1|Colombia|2020-04-01	South America|hCoV-19/Colombia/AMA-INS-105142/2020|EPI ISL 526950|B.1|Colombia|2020-05-03	0.0002716634	South America
South America|hCoV-19/Peru/LAM-INS-034/2020|EPI ISL 491459|C.14|Peru|2020-04-01	South America|hCoV-19/Colombia/AMA-INS-105142/2020|EPI ISL 526950|B.1|Colombia|2020-05-03	0.0005124364	South America
South America|hCoV-19/Peru/LIM-INS-060/2020|EPI ISL 524473|B.1.1|Peru|2020-04-01	South America|hCoV-19/Colombia/AMA-INS-105142/2020|EPI ISL 526950|B.1|Colombia|2020-05-03	0.0003757430	South America
South America|hCoV-19/Peru/LAM-INS-038/2020|EPI ISL 491461|C.14|Peru|2020-04-01	South America|hCoV-19/Colombia/AMA-INS-105142/2020|EPI ISL 526950|B.1|Colombia|2020-05-03	0.0005466370	South America
South America|hCoV-19/Peru/LAM-INS-035/2020|EPI ISL 491460|B.1.1.1|Peru|2020-04-01	South America|hCoV-19/Colombia/AMA-INS-105142/2020|EPI ISL 526950|B.1|Colombia|2020-05-03	0.0005124364	South America
South America|hCoV-19/Peru/CAJ-INS-057/2020|EPI ISL 517713|B.1.1.1|Peru|2020-04-01	South America|hCoV-19/Colombia/AMA-INS-105142/2020|EPI ISL 526950|B.1|Colombia|2020-05-03	0.0004440705	South America
South America|hCoV-19/Chile/RM-ISPCH-53/2020|EPI ISL 449800|B.1.5|Chile|2020-04-01	South America|hCoV-19/Colombia/AMA-INS-105142/2020|EPI ISL 526950|B.1|Colombia|2020-05-03	0.0006449657	South America
South America|hCoV-19/Brazil/RJ-1058/2020|EPI ISL 456073|B.1.1.33|Brazil|2020-04-01	South America|hCoV-19/Colombia/AMA-INS-105142/2020|EPI ISL 526950|B.1|Colombia|2020-05-03	0.0004073093	South America
South America|hCoV-19/Colombia/VAC-GVI-93352/2020|EPI ISL 447771|B.1|Colombia|2020-04-01	South America|hCoV-19/Colombia/AMA-INS-105142/2020|EPI ISL 526950|B.1|Colombia|2020-05-03	0.0002715067	South America
South America|hCoV-19/Colombia/COR-INS-95319/2020|EPI ISL 498163|B.1|Colombia|2020-04-01	South America|hCoV-19/Colombia/AMA-INS-105142/2020|EPI ISL 526950|B.1|Colombia|2020-05-03	0.0002035285	South America
South America|hCoV-19/Colombia/VAC-INS-96183/2020|EPI ISL 456147|B.1|Colombia|2020-04-01	South America|hCoV-19/Colombia/AMA-INS-105142/2020|EPI ISL 526950|B.1|Colombia|2020-05-03	0.0003054870	South America
South America|hCoV-19/Colombia/VAC-INS-96176/2020|EPI ISL 456152|B|Colombia|2020-04-01	South America|hCoV-19/Colombia/AMA-INS-105142/2020|EPI ISL 526950|B.1|Colombia|2020-05-03	0.0005096445	South America
South America|hCoV-19/Peru/JUN-INS-127/2020|EPI ISL 536525|B.1|Peru|2020-04-01	South America|hCoV-19/Colombia/AMA-INS-105142/2020|EPI ISL 526950|B.1|Colombia|2020-05-03	0.0003405559	South America
South America|hCoV-19/Colombia/ANT-GUV-92252/2020|EPI ISL 447767|B|Colombia|2020-04-01	South America|hCoV-19/Colombia/AMA-INS-105142/2020|EPI ISL 526950|B.1|Colombia|2020-05-03	0.0004778461	South America
South America|hCoV-19/Colombia/CUN-GVI-93301/2020|EPI ISL 447769|B.1.255|Colombia|2020-04-01	South America|hCoV-19/Colombia/AMA-INS-105142/2020|EPI ISL 526950|B.1|Colombia|2020-05-03	0.0003402067	South America
South America|hCoV-19/Peru/LAM-INS-170/2020|EPI ISL 536563|B.1.1.1|Peru|2020-04-01	South America|hCoV-19/Colombia/AMA-INS-105142/2020|EPI ISL 526950|B.1|Colombia|2020-05-03	0.0005457378	South America
South America|hCoV-19/Peru/LAM-INS-171/2020|EPI ISL 536564|B.1.5|Peru|2020-04-01	South America|hCoV-19/Colombia/AMA-INS-105142/2020|EPI ISL 526950|B.1|Colombia|2020-05-03	0.0004102855	South America
South America|hCoV-19/Brazil/PA-0227/2020|EPI ISL 470601|B.1.1.33|Brazil|2020-04-01	South America|hCoV-19/Colombia/AMA-INS-105142/2020|EPI ISL 526950|B.1|Colombia|2020-05-03	0.0004451862	South America
South America|hCoV-19/Brazil/SC-L19-CD399/2020|EPI ISL 476324|B.1.1.33|Brazil|2020-04-01	South America|hCoV-19/Colombia/AMA-INS-105142/2020|EPI ISL 526950|B.1|Colombia|2020-05-03	0.0003766643	South America
South America|hCoV-19/Brazil/SP-L19-CD391/2020|EPI ISL 476320|B.1.212|Brazil|2020-04-01	South America|hCoV-19/Colombia/AMA-INS-105142/2020|EPI ISL 526950|B.1|Colombia|2020-05-03	0.0003081351	South America
South America|hCoV-19/Brazil/RS-L19-CD390/2020|EPI ISL 476319|B.1.1.33|Brazil|2020-04-01	South America|hCoV-19/Colombia/AMA-INS-105142/2020|EPI ISL 526950|B.1|Colombia|2020-05-03	0.0004451840	South America
South America|hCoV-19/Brazil/PA-0229/2020|EPI ISL 470603|B.1.1.1|Brazil|2020-04-01	South America|hCoV-19/Colombia/AMA-INS-105142/2020|EPI ISL 526950|B.1|Colombia|2020-05-03	0.0004794424	South America
South America|hCoV-19/Brazil/RJ-0254/2020|EPI ISL 470622|B.39|Brazil|2020-04-01	South America|hCoV-19/Colombia/AMA-INS-105142/2020|EPI ISL 526950|B.1|Colombia|2020-05-03	0.0005479632	South America
South America|hCoV-19/Brazil/AM-0201/2020|EPI ISL 470568|B.1|Brazil|2020-04-01	South America|hCoV-19/Colombia/AMA-INS-105142/2020|EPI ISL 526950|B.1|Colombia|2020-05-03	0.0002396516	South America
South America|hCoV-19/Peru/JUN-INS-128/2020|EPI ISL 536526|B.1.5|Peru|2020-04-01	South America|hCoV-19/Colombia/AMA-INS-105142/2020|EPI ISL 526950|B.1|Colombia|2020-05-03	0.0003796583	South America
South America|hCoV-19/Colombia/un-CIAT-01/2020|EPI ISL 445085|B.1|Colombia|2020-04-02	South America|hCoV-19/Colombia/AMA-INS-105142/2020|EPI ISL 526950|B.1|Colombia|2020-05-03	0.0003053208	South America
South America|hCoV-19/Argentina/PAIS-A0016/2020|EPI ISL 430807|B.1.1|Argentina|2020-04-02	South America|hCoV-19/Colombia/AMA-INS-105142/2020|EPI ISL 526950|B.1|Colombia|2020-05-03	0.0003731987	South America
South America|hCoV-19/Brazil/SP-124/2020|EPI ISL 515523|B.1.1.33|Brazil|2020-04-02	South America|hCoV-19/Colombia/AMA-INS-105142/2020|EPI ISL 526950|B.1|Colombia|2020-05-03	0.0003731889	South America
South America|hCoV-19/Brazil/RJ-1595/2020|EPI ISL 467346|B.39|Brazil|2020-04-02	South America|hCoV-19/Colombia/AMA-INS-105142/2020|EPI ISL 526950|B.1|Colombia|2020-05-03	0.0007466319	South America
South America|hCoV-19/Brazil/RJ-1100/2020|EPI ISL 456075|B.1.1.33|Brazil|2020-04-02	South America|hCoV-19/Colombia/AMA-INS-105142/2020|EPI ISL 526950|B.1|Colombia|2020-05-03	0.0004071243	South America
South America|hCoV-19/Brazil/RJ-1574/2020|EPI ISL 467345|B.1.1.33|Brazil|2020-04-02	South America|hCoV-19/Colombia/AMA-INS-105142/2020|EPI ISL 526950|B.1|Colombia|2020-05-03	0.0004071243	South America
South America|hCoV-19/Brazil/RJ-1555/2020|EPI ISL 467344|B.39|Brazil|2020-04-02	South America|hCoV-19/Colombia/AMA-INS-105142/2020|EPI ISL 526950|B.1|Colombia|2020-05-03	0.0006108467	South America
South America|hCoV-19/Colombia/VAC-GVI-93511/2020|EPI ISL 447785|B.1|Colombia|2020-04-02	South America|hCoV-19/Colombia/AMA-INS-105142/2020|EPI ISL 526950|B.1|Colombia|2020-05-03	0.0002714698	South America
South America|hCoV-19/Brazil/RJ-1600/2020|EPI ISL 456082|B.1.1.33|Brazil|2020-04-02	South America|hCoV-19/Colombia/AMA-INS-105142/2020|EPI ISL 526950|B.1|Colombia|2020-05-03	0.0004072955	South America
South America|hCoV-19/Peru/LOR-INS-058/2020|EPI ISL 514317|B.1.1|Peru|2020-04-02	South America|hCoV-19/Colombia/AMA-INS-105142/2020|EPI ISL 526950|B.1|Colombia|2020-05-03	0.0003415607	South America
South America|hCoV-19/Chile/RM-ISPCH-57/2020|EPI ISL 445353|B.1.1|Chile|2020-04-02	South America|hCoV-19/Colombia/AMA-INS-105142/2020|EPI ISL 526950|B.1|Colombia|2020-05-03	0.0003392826	South America
South America|hCoV-19/Chile/RM-ISPCH-55/2020|EPI ISL 445351|B.40|Chile|2020-04-02	South America|hCoV-19/Colombia/AMA-INS-105142/2020|EPI ISL 526950|B.1|Colombia|2020-05-03	0.0005768903	South America
South America|hCoV-19/Venezuela/VEN-89312/2020|EPI ISL 476702|B.1.1|Venezuela|2020-04-02	South America|hCoV-19/Colombia/AMA-INS-105142/2020|EPI ISL 526950|B.1|Colombia|2020-05-03	0.0003405809	South America
South America|hCoV-19/Brazil/RJ-0255/2020|EPI ISL 470623|B.1.1.33|Brazil|2020-04-02	South America|hCoV-19/Colombia/AMA-INS-105142/2020|EPI ISL 526950|B.1|Colombia|2020-05-03	0.0004109297	South America
South America|hCoV-19/Brazil/AM-0203/2020|EPI ISL 470570|B.1.1.33|Brazil|2020-04-02	South America|hCoV-19/Colombia/AMA-INS-105142/2020|EPI ISL 526950|B.1|Colombia|2020-05-03	0.0004451747	South America
South America|hCoV-19/Brazil/GO-L19-CD413/2020|EPI ISL 476336|B.1.5|Brazil|2020-04-02	South America|hCoV-19/Colombia/AMA-INS-105142/2020|EPI ISL 526950|B.1|Colombia|2020-05-03	0.0002739061	South America
South America|hCoV-19/Brazil/MA-L19-CD403/2020|EPI ISL 476327|B.1.1.33|Brazil|2020-04-02	South America|hCoV-19/Colombia/AMA-INS-105142/2020|EPI ISL 526950|B.1|Colombia|2020-05-03	0.0004109353	South America
South America|hCoV-19/Brazil/CE-L19-CD408/2020|EPI ISL 476331|B.1.212|Brazil|2020-04-02	South America|hCoV-19/Colombia/AMA-INS-105142/2020|EPI ISL 526950|B.1|Colombia|2020-05-03	0.0003081456	South America
South America|hCoV-19/Brazil/CE-0206/2020|EPI ISL 470573|B.1.212|Brazil|2020-04-02	South America|hCoV-19/Colombia/AMA-INS-105142/2020|EPI ISL 526950|B.1|Colombia|2020-05-03	0.0003457505	South America
South America|hCoV-19/Brazil/RS-L19-CD412/2020|EPI ISL 476335|B.1.1.33|Brazil|2020-04-02	South America|hCoV-19/Colombia/AMA-INS-105142/2020|EPI ISL 526950|B.1|Colombia|2020-05-03	0.0003797975	South America
South America|hCoV-19/Brazil/MA-L19-CD407/2020|EPI ISL 476330|B.1.1.33|Brazil|2020-04-02	South America|hCoV-19/Colombia/AMA-INS-105142/2020|EPI ISL 526950|B.1|Colombia|2020-05-03	0.0004151130	South America
South America|hCoV-19/Brazil/PA-0232/2020|EPI ISL 470606|B.1.1.33|Brazil|2020-04-02	South America|hCoV-19/Colombia/AMA-INS-105142/2020|EPI ISL 526950|B.1|Colombia|2020-05-03	0.0004151369	South America
South America|hCoV-19/Brazil/AM-0204/2020|EPI ISL 470571|B.1|Brazil|2020-04-02	South America|hCoV-19/Colombia/AMA-INS-105142/2020|EPI ISL 526950|B.1|Colombia|2020-05-03	0.0002092336	South America
South America|hCoV-19/Brazil/SP-L20-CD416/2020|EPI ISL 476351|B.1.1.33|Brazil|2020-04-02	South America|hCoV-19/Colombia/AMA-INS-105142/2020|EPI ISL 526950|B.1|Colombia|2020-05-03	0.0004186257	South America
South America|hCoV-19/Brazil/GO-L19-CD410/2020|EPI ISL 476333|B.1.5|Brazil|2020-04-02	South America|hCoV-19/Colombia/AMA-INS-105142/2020|EPI ISL 526950|B.1|Colombia|2020-05-03	0.0002442626	South America
South America|hCoV-19/Brazil/SP-L22-CD475/2020|EPI ISL 476374|B.1.1.33|Brazil|2020-04-02	South America|hCoV-19/Colombia/AMA-INS-105142/2020|EPI ISL 526950|B.1|Colombia|2020-05-03	0.0004188593	South America
South America|hCoV-19/Colombia/VAC-GVI-93476/2020|EPI ISL 447782|B.1|Colombia|2020-04-02	South America|hCoV-19/Colombia/AMA-INS-105142/2020|EPI ISL 526950|B.1|Colombia|2020-05-03	0.0002827712	South America
South America|hCoV-19/Colombia/VAC-GVI-93496/2020|EPI ISL 447784|B.1|Colombia|2020-04-02	South America|hCoV-19/Colombia/AMA-INS-105142/2020|EPI ISL 526950|B.1|Colombia|2020-05-03	0.0002818448	South America
South America|hCoV-19/Brazil/AP-IEC-162620/2020|EPI ISL 524792|B.1.1.33|Brazil|2020-04-03	South America|hCoV-19/Colombia/AMA-INS-105142/2020|EPI ISL 526950|B.1|Colombia|2020-05-03	0.0004071242	South America
South America|hCoV-19/Brazil/SP-177/2020|EPI ISL 523973|B.1.1.33|Brazil|2020-04-03	South America|hCoV-19/Colombia/AMA-INS-105142/2020|EPI ISL 526950|B.1|Colombia|2020-05-03	0.0004410612	South America
South America|hCoV-19/Argentina/PAIS-A0017/2020|EPI ISL 430808|B.1.1.1|Argentina|2020-04-03	South America|hCoV-19/Colombia/AMA-INS-105142/2020|EPI ISL 526950|B.1|Colombia|2020-05-03	0.0005090008	South America
South America|hCoV-19/Brazil/AP-IEC-162741/2020|EPI ISL 458138|B.1.1.33|Brazil|2020-04-03	South America|hCoV-19/Colombia/AMA-INS-105142/2020|EPI ISL 526950|B.1|Colombia|2020-05-03	0.0004410612	South America
South America|hCoV-19/Colombia/VAC-GVI-93534/2020|EPI ISL 447786|B.1|Colombia|2020-04-03	South America|hCoV-19/Colombia/AMA-INS-105142/2020|EPI ISL 526950|B.1|Colombia|2020-05-03	0.0002713870	South America
South America|hCoV-19/Colombia/VAC-GVI-93538/2020|EPI ISL 447790|B.1|Colombia|2020-04-03	South America|hCoV-19/Colombia/AMA-INS-105142/2020|EPI ISL 526950|B.1|Colombia|2020-05-03	0.0003393844	South America
South America|hCoV-19/Colombia/VAC-GVI-93537/2020|EPI ISL 447789|B.1.1|Colombia|2020-04-03	South America|hCoV-19/Colombia/AMA-INS-105142/2020|EPI ISL 526950|B.1|Colombia|2020-05-03	0.0004412109	South America
South America|hCoV-19/Brazil/RJ-1402/2020|EPI ISL 456079|B.1.1.33|Brazil|2020-04-03	South America|hCoV-19/Colombia/AMA-INS-105142/2020|EPI ISL 526950|B.1|Colombia|2020-05-03	0.0004072763	South America
South America|hCoV-19/Colombia/VAC-GVI-97210/2020|EPI ISL 447794|B.1.1|Colombia|2020-04-03	South America|hCoV-19/Colombia/AMA-INS-105142/2020|EPI ISL 526950|B.1|Colombia|2020-05-03	0.0003733857	South America
South America|hCoV-19/Colombia/VAC-GVI-97203/2020|EPI ISL 447793|B.1|Colombia|2020-04-03	South America|hCoV-19/Colombia/AMA-INS-105142/2020|EPI ISL 526950|B.1|Colombia|2020-05-03	0.0002715436	South America
South America|hCoV-19/Colombia/VAC-GVI-97161/2020|EPI ISL 447791|B.1|Colombia|2020-04-03	South America|hCoV-19/Colombia/AMA-INS-105142/2020|EPI ISL 526950|B.1|Colombia|2020-05-03	0.0002716634	South America
South America|hCoV-19/Chile/RM-ISPCH-76/2020|EPI ISL 445373|B.1.1.33|Chile|2020-04-03	South America|hCoV-19/Colombia/AMA-INS-105142/2020|EPI ISL 526950|B.1|Colombia|2020-05-03	0.0004071520	South America
South America|hCoV-19/Colombia/CUN-INS-96791/2020|EPI ISL 498167|B.1|Colombia|2020-04-03	South America|hCoV-19/Colombia/AMA-INS-105142/2020|EPI ISL 526950|B.1|Colombia|2020-05-03	0.0002035285	South America
South America|hCoV-19/Colombia/VAC-GVI-97181/2020|EPI ISL 447792|B.1.255|Colombia|2020-04-03	South America|hCoV-19/Colombia/AMA-INS-105142/2020|EPI ISL 526950|B.1|Colombia|2020-05-03	0.0004072934	South America
South America|hCoV-19/Brazil/RJ-0256/2020|EPI ISL 470624|B.1.1.33|Brazil|2020-04-03	South America|hCoV-19/Colombia/AMA-INS-105142/2020|EPI ISL 526950|B.1|Colombia|2020-05-03	0.0004794525	South America
South America|hCoV-19/Brazil/MG-0219/2020|EPI ISL 470585|B.1.1.33|Brazil|2020-04-03	South America|hCoV-19/Colombia/AMA-INS-105142/2020|EPI ISL 526950|B.1|Colombia|2020-05-03	0.0003766514	South America
South America|hCoV-19/Brazil/SP-L19-CD409/2020|EPI ISL 476332|B.1.1.33|Brazil|2020-04-03	South America|hCoV-19/Colombia/AMA-INS-105142/2020|EPI ISL 526950|B.1|Colombia|2020-05-03	0.0004109158	South America
South America|hCoV-19/Brazil/SP-L20-CD415/2020|EPI ISL 476350|B.1.1.33|Brazil|2020-04-03	South America|hCoV-19/Colombia/AMA-INS-105142/2020|EPI ISL 526950|B.1|Colombia|2020-05-03	0.0004109298	South America
South America|hCoV-19/Brazil/GO-0209/2020|EPI ISL 470576|B.1.5|Brazil|2020-04-03	South America|hCoV-19/Colombia/AMA-INS-105142/2020|EPI ISL 526950|B.1|Colombia|2020-05-03	0.0002396643	South America
South America|hCoV-19/Brazil/PE-L20-CD432/2020|EPI ISL 476359|B.1.1|Brazil|2020-04-03	South America|hCoV-19/Colombia/AMA-INS-105142/2020|EPI ISL 526950|B.1|Colombia|2020-05-03	0.0003081976	South America
South America|hCoV-19/Brazil/PA-0237/2020|EPI ISL 470611|B.1.1.33|Brazil|2020-04-03	South America|hCoV-19/Colombia/AMA-INS-105142/2020|EPI ISL 526950|B.1|Colombia|2020-05-03	0.0004497108	South America
South America|hCoV-19/Brazil/PA-0235/2020|EPI ISL 470609|B.1.1.33|Brazil|2020-04-03	South America|hCoV-19/Colombia/AMA-INS-105142/2020|EPI ISL 526950|B.1|Colombia|2020-05-03	0.0004151082	South America
South America|hCoV-19/Brazil/SP-L1-CAMPI8/2020|EPI ISL 476170|B.1.1.33|Brazil|2020-04-03	South America|hCoV-19/Colombia/AMA-INS-105142/2020|EPI ISL 526950|B.1|Colombia|2020-05-03	0.0003836786	South America
South America|hCoV-19/Brazil/SP-L20-CD418/2020|EPI ISL 476352|B.1.1.33|Brazil|2020-04-03	South America|hCoV-19/Colombia/AMA-INS-105142/2020|EPI ISL 526950|B.1|Colombia|2020-05-03	0.0004554923	South America
South America|hCoV-19/Brazil/SP-131/2020|EPI ISL 471543|B.1.5|Brazil|2020-04-04	South America|hCoV-19/Colombia/AMA-INS-105142/2020|EPI ISL 526950|B.1|Colombia|2020-05-03	0.0002713848	South America
South America|hCoV-19/Chile/RM-ISPCH-79/2020|EPI ISL 445376|B.1|Chile|2020-04-04	South America|hCoV-19/Colombia/AMA-INS-105142/2020|EPI ISL 526950|B.1|Colombia|2020-05-03	0.0004071158	South America
South America|hCoV-19/Chile/RM-ISPCH-78/2020|EPI ISL 445375|B.1.1.1|Chile|2020-04-04	South America|hCoV-19/Colombia/AMA-INS-105142/2020|EPI ISL 526950|B.1|Colombia|2020-05-03	0.0004750120	South America
South America|hCoV-19/Colombia/CUN-GVI-97718/2020|EPI ISL 447800|B.1.255|Colombia|2020-04-04	South America|hCoV-19/Colombia/AMA-INS-105142/2020|EPI ISL 526950|B.1|Colombia|2020-05-03	0.0002713870	South America
South America|hCoV-19/Colombia/NAR-GVI-97417/2020|EPI ISL 447798|B.1.1|Colombia|2020-04-04	South America|hCoV-19/Colombia/AMA-INS-105142/2020|EPI ISL 526950|B.1|Colombia|2020-05-03	0.0003392666	South America
South America|hCoV-19/Brazil/RJ-1830/2020|EPI ISL 541349|B.1.1.33|Brazil|2020-04-04	South America|hCoV-19/Colombia/AMA-INS-105142/2020|EPI ISL 526950|B.1|Colombia|2020-05-03	0.0004410970	South America
South America|hCoV-19/Colombia/VAC-GVI-97321/2020|EPI ISL 447796|B.1.1|Colombia|2020-04-04	South America|hCoV-19/Colombia/AMA-INS-105142/2020|EPI ISL 526950|B.1|Colombia|2020-05-03	0.0003393560	South America
South America|hCoV-19/Colombia/VAC-GVI-97212/2020|EPI ISL 447795|B.1|Colombia|2020-04-04	South America|hCoV-19/Colombia/AMA-INS-105142/2020|EPI ISL 526950|B.1|Colombia|2020-05-03	0.0003393153	South America
South America|hCoV-19/Colombia/MET-GVI-97782/2020|EPI ISL 447803|B.1.1|Colombia|2020-04-04	South America|hCoV-19/Colombia/AMA-INS-105142/2020|EPI ISL 526950|B.1|Colombia|2020-05-03	0.0003732874	South America
South America|hCoV-19/Colombia/MET-GVI-97769/2020|EPI ISL 447802|B.1.1|Colombia|2020-04-04	South America|hCoV-19/Colombia/AMA-INS-105142/2020|EPI ISL 526950|B.1|Colombia|2020-05-03	0.0003054056	South America
South America|hCoV-19/Colombia/RIS-GVI-98006/2020|EPI ISL 447809|B.1.3|Colombia|2020-04-04	South America|hCoV-19/Colombia/AMA-INS-105142/2020|EPI ISL 526950|B.1|Colombia|2020-05-03	0.0004072604	South America
South America|hCoV-19/Colombia/BOY-GVI-97349/2020|EPI ISL 447797|B.1.255|Colombia|2020-04-04	South America|hCoV-19/Colombia/AMA-INS-105142/2020|EPI ISL 526950|B.1|Colombia|2020-05-03	0.0003393410	South America
South America|hCoV-19/Colombia/MET-GVI-97783/2020|EPI ISL 447804|B.1.1|Colombia|2020-04-04	South America|hCoV-19/Colombia/AMA-INS-105142/2020|EPI ISL 526950|B.1|Colombia|2020-05-03	0.0003733253	South America
South America|hCoV-19/Chile/RM-ISPCH-77/2020|EPI ISL 445374|B.1.1.1|Chile|2020-04-04	South America|hCoV-19/Colombia/AMA-INS-105142/2020|EPI ISL 526950|B.1|Colombia|2020-05-03	0.0004750281	South America
South America|hCoV-19/Chile/BI-ISPCH-4/2020|EPI ISL 445378|B.1.1|Chile|2020-04-04	South America|hCoV-19/Colombia/AMA-INS-105142/2020|EPI ISL 526950|B.1|Colombia|2020-05-03	0.0003392755	South America
South America|hCoV-19/Brazil/RJ-1862/2020|EPI ISL 541350|B.1.1.33|Brazil|2020-04-04	South America|hCoV-19/Colombia/AMA-INS-105142/2020|EPI ISL 526950|B.1|Colombia|2020-05-03	0.0004071849	South America
South America|hCoV-19/Brazil/RJ-1783/2020|EPI ISL 541347|B.1.1.33|Brazil|2020-04-04	South America|hCoV-19/Colombia/AMA-INS-105142/2020|EPI ISL 526950|B.1|Colombia|2020-05-03	0.0004076775	South America
South America|hCoV-19/Argentina/PAIS-A0018/2020|EPI ISL 430809|B.1.1.1|Argentina|2020-04-04	South America|hCoV-19/Colombia/AMA-INS-105142/2020|EPI ISL 526950|B.1|Colombia|2020-05-03	0.0005098936	South America
South America|hCoV-19/Brazil/MG-0220/2020|EPI ISL 470586|B.1.1.33|Brazil|2020-04-04	South America|hCoV-19/Colombia/AMA-INS-105142/2020|EPI ISL 526950|B.1|Colombia|2020-05-03	0.0004794196	South America
South America|hCoV-19/Brazil/GO-0210/2020|EPI ISL 470577|B.1.1.33|Brazil|2020-04-04	South America|hCoV-19/Colombia/AMA-INS-105142/2020|EPI ISL 526950|B.1|Colombia|2020-05-03	0.0003766514	South America
South America|hCoV-19/Chile/RM-ISPCH-74/2020|EPI ISL 445370|B.1.1.33|Chile|2020-04-05	South America|hCoV-19/Colombia/AMA-INS-105142/2020|EPI ISL 526950|B.1|Colombia|2020-05-03	0.0003731890	South America
South America|hCoV-19/Chile/RM-ISPCH-80/2020|EPI ISL 445377|B.1.1|Chile|2020-04-05	South America|hCoV-19/Colombia/AMA-INS-105142/2020|EPI ISL 526950|B.1|Colombia|2020-05-03	0.0003392551	South America
South America|hCoV-19/Brazil/RJ-1870/2020|EPI ISL 541351|B.1|Brazil|2020-04-05	South America|hCoV-19/Colombia/AMA-INS-105142/2020|EPI ISL 526950|B.1|Colombia|2020-05-03	0.0002375016	South America
South America|hCoV-19/Colombia/RIS-GVI-98011/2020|EPI ISL 447810|B.1.3|Colombia|2020-04-05	South America|hCoV-19/Colombia/AMA-INS-105142/2020|EPI ISL 526950|B.1|Colombia|2020-05-03	0.0004411603	South America
South America|hCoV-19/Colombia/CUN-GVI-98087/2020|EPI ISL 447812|B.1.255|Colombia|2020-04-05	South America|hCoV-19/Colombia/AMA-INS-105142/2020|EPI ISL 526950|B.1|Colombia|2020-05-03	0.0002714330	South America
South America|hCoV-19/Colombia/CUN-GVI-98290/2020|EPI ISL 447813|B.1.255|Colombia|2020-04-05	South America|hCoV-19/Colombia/AMA-INS-105142/2020|EPI ISL 526950|B.1|Colombia|2020-05-03	0.0003733205	South America
South America|hCoV-19/Brazil/SP-L22-CD487/2020|EPI ISL 476383|B.1.1.33|Brazil|2020-04-05	South America|hCoV-19/Colombia/AMA-INS-105142/2020|EPI ISL 526950|B.1|Colombia|2020-05-03	0.0003766514	South America
South America|hCoV-19/Colombia/HUI-GVI-98032/2020|EPI ISL 447811|B.1.5|Colombia|2020-04-05	South America|hCoV-19/Colombia/AMA-INS-105142/2020|EPI ISL 526950|B.1|Colombia|2020-05-03	0.0002107179	South America
South America|hCoV-19/Brazil/MG-0221/2020|EPI ISL 470587|B.1.1.33|Brazil|2020-04-05	South America|hCoV-19/Colombia/AMA-INS-105142/2020|EPI ISL 526950|B.1|Colombia|2020-05-03	0.0004534834	South America
South America|hCoV-19/Brazil/MA-IEC-163069/2020|EPI ISL 458149|B.1.1.33|Brazil|2020-04-06	South America|hCoV-19/Colombia/AMA-INS-105142/2020|EPI ISL 526950|B.1|Colombia|2020-05-03	0.0005089521	South America
South America|hCoV-19/Brazil/RJ-1466/2020|EPI ISL 456081|B.1.1.33|Brazil|2020-04-06	South America|hCoV-19/Colombia/AMA-INS-105142/2020|EPI ISL 526950|B.1|Colombia|2020-05-03	0.0003733282	South America
South America|hCoV-19/Brazil/RJ-1464/2020|EPI ISL 456080|B.1.1.33|Brazil|2020-04-06	South America|hCoV-19/Colombia/AMA-INS-105142/2020|EPI ISL 526950|B.1|Colombia|2020-05-03	0.0004072869	South America
South America|hCoV-19/Chile/RM-ISPCH-73/2020|EPI ISL 445369|B.1.1.33|Chile|2020-04-06	South America|hCoV-19/Colombia/AMA-INS-105142/2020|EPI ISL 526950|B.1|Colombia|2020-05-03	0.0004071381	South America
South America|hCoV-19/Brazil/RJ-1798/2020|EPI ISL 541348|B.1.1.33|Brazil|2020-04-06	South America|hCoV-19/Colombia/AMA-INS-105142/2020|EPI ISL 526950|B.1|Colombia|2020-05-03	0.0004071519	South America
South America|hCoV-19/Brazil/PE-IAM215/2020|EPI ISL 500471|B.1.1|Brazil|2020-04-06	South America|hCoV-19/Colombia/AMA-INS-105142/2020|EPI ISL 526950|B.1|Colombia|2020-05-03	0.0003757603	South America
South America|hCoV-19/Brazil/RJ-0257/2020|EPI ISL 470625|B.1.1.33|Brazil|2020-04-06	South America|hCoV-19/Colombia/AMA-INS-105142/2020|EPI ISL 526950|B.1|Colombia|2020-05-03	0.0003766508	South America
South America|hCoV-19/Colombia/SAN-INS-94514/2020|EPI ISL 456156|B.1.1|Colombia|2020-04-06	South America|hCoV-19/Colombia/AMA-INS-105142/2020|EPI ISL 526950|B.1|Colombia|2020-05-03	0.0003095221	South America
South America|hCoV-19/Colombia/VAC-GVI-97223/2020|EPI ISL 447814|B.1.5|Colombia|2020-04-06	South America|hCoV-19/Colombia/AMA-INS-105142/2020|EPI ISL 526950|B.1|Colombia|2020-05-03	0.0002755904	South America
South America|hCoV-19/Brazil/MG-0222/2020|EPI ISL 470588|B.1.1.33|Brazil|2020-04-06	South America|hCoV-19/Colombia/AMA-INS-105142/2020|EPI ISL 526950|B.1|Colombia|2020-05-03	0.0005479550	South America
South America|hCoV-19/Brazil/SP-L20-CD436/2020|EPI ISL 476362|B.1.1.33|Brazil|2020-04-06	South America|hCoV-19/Colombia/AMA-INS-105142/2020|EPI ISL 526950|B.1|Colombia|2020-05-03	0.0004220171	South America
South America|hCoV-19/Ecuador/USFQ-128/2020|EPI ISL 491933|B.1.5|Ecuador|2020-04-07	South America|hCoV-19/Colombia/AMA-INS-105142/2020|EPI ISL 526950|B.1|Colombia|2020-05-03	0.0003053002	South America
South America|hCoV-19/Ecuador/USFQ-129/2020|EPI ISL 491934|B.1.1.10|Ecuador|2020-04-07	South America|hCoV-19/Colombia/AMA-INS-105142/2020|EPI ISL 526950|B.1|Colombia|2020-05-03	0.0003731987	South America
South America|hCoV-19/Argentina/PAIS-A0019/2020|EPI ISL 430810|B.1.3|Argentina|2020-04-07	South America|hCoV-19/Colombia/AMA-INS-105142/2020|EPI ISL 526950|B.1|Colombia|2020-05-03	0.0004410705	South America
South America|hCoV-19/Colombia/COR-GVI-97517/2020|EPI ISL 447816|B.1|Colombia|2020-04-07	South America|hCoV-19/Colombia/AMA-INS-105142/2020|EPI ISL 526950|B.1|Colombia|2020-05-03	0.0003055077	South America
South America|hCoV-19/Brazil/PE-IAM89/2020|EPI ISL 500486|B.1.1|Brazil|2020-04-07	South America|hCoV-19/Colombia/AMA-INS-105142/2020|EPI ISL 526950|B.1|Colombia|2020-05-03	0.0003053745	South America
South America|hCoV-19/Brazil/PE-IAM10/2020|EPI ISL 500461|B.1.1|Brazil|2020-04-07	South America|hCoV-19/Colombia/AMA-INS-105142/2020|EPI ISL 526950|B.1|Colombia|2020-05-03	0.0003735408	South America
South America|hCoV-19/Brazil/PE-IAM08/2020|EPI ISL 500460|B.1.1|Brazil|2020-04-07	South America|hCoV-19/Colombia/AMA-INS-105142/2020|EPI ISL 526950|B.1|Colombia|2020-05-03	0.0003397852	South America
South America|hCoV-19/Ecuador/USFQ-207/2020|EPI ISL 527819|B.1.1|Ecuador|2020-04-07	South America|hCoV-19/Colombia/AMA-INS-105142/2020|EPI ISL 526950|B.1|Colombia|2020-05-03	0.0003754814	South America
South America|hCoV-19/Brazil/RJ-0259/2020|EPI ISL 470626|B.1.1.33|Brazil|2020-04-07	South America|hCoV-19/Colombia/AMA-INS-105142/2020|EPI ISL 526950|B.1|Colombia|2020-05-03	0.0004794069	South America
South America|hCoV-19/Brazil/RJ-0260/2020|EPI ISL 470627|B.1.1.33|Brazil|2020-04-07	South America|hCoV-19/Colombia/AMA-INS-105142/2020|EPI ISL 526950|B.1|Colombia|2020-05-03	0.0005136619	South America
South America|hCoV-19/Brazil/PE-IAM226/2020|EPI ISL 500474|B.1.1|Brazil|2020-04-07	South America|hCoV-19/Colombia/AMA-INS-105142/2020|EPI ISL 526950|B.1|Colombia|2020-05-03	0.0004107661	South America
South America|hCoV-19/Brazil/SP-L1-CAMPI13/2020|EPI ISL 476155|B.1.1.33|Brazil|2020-04-07	South America|hCoV-19/Colombia/AMA-INS-105142/2020|EPI ISL 526950|B.1|Colombia|2020-05-03	0.0003766639	South America
South America|hCoV-19/Brazil/PE-IAM18/2020|EPI ISL 500868|B.1.1|Brazil|2020-04-07	South America|hCoV-19/Colombia/AMA-INS-105142/2020|EPI ISL 526950|B.1|Colombia|2020-05-03	0.0003798760	South America
South America|hCoV-19/Brazil/PE-IAM17/2020|EPI ISL 500866|B.1.1|Brazil|2020-04-07	South America|hCoV-19/Colombia/AMA-INS-105142/2020|EPI ISL 526950|B.1|Colombia|2020-05-03	0.0003474889	South America
South America|hCoV-19/Brazil/PE-IAM16/2020|EPI ISL 500865|B.1.1|Brazil|2020-04-07	South America|hCoV-19/Colombia/AMA-INS-105142/2020|EPI ISL 526950|B.1|Colombia|2020-05-03	0.0003835977	South America
South America|hCoV-19/Brazil/PE-IAM19/2020|EPI ISL 500467|B.1|Brazil|2020-04-07	South America|hCoV-19/Colombia/AMA-INS-105142/2020|EPI ISL 526950|B.1|Colombia|2020-05-03	0.0004534965	South America
South America|hCoV-19/Brazil/SP-138/2020|EPI ISL 468305|B.1.1|Brazil|2020-04-08	South America|hCoV-19/Colombia/AMA-INS-105142/2020|EPI ISL 526950|B.1|Colombia|2020-05-03	0.0004411233	South America
South America|hCoV-19/Brazil/RJ-INCA-C06/2020|EPI ISL 513513|B.1.1.33|Brazil|2020-04-08	South America|hCoV-19/Colombia/AMA-INS-105142/2020|EPI ISL 526950|B.1|Colombia|2020-05-03	0.0004410612	South America
South America|hCoV-19/Brazil/PE-IAM84/2020|EPI ISL 500484|B.1.1|Brazil|2020-04-08	South America|hCoV-19/Colombia/AMA-INS-105142/2020|EPI ISL 526950|B.1|Colombia|2020-05-03	0.0003392551	South America
South America|hCoV-19/Brazil/RJ-1702/2020|EPI ISL 456087|B.1.1.33|Brazil|2020-04-08	South America|hCoV-19/Colombia/AMA-INS-105142/2020|EPI ISL 526950|B.1|Colombia|2020-05-03	0.0004072763	South America
South America|hCoV-19/Brazil/RJ-1690/2020|EPI ISL 456084|B.1.1.33|Brazil|2020-04-08	South America|hCoV-19/Colombia/AMA-INS-105142/2020|EPI ISL 526950|B.1|Colombia|2020-05-03	0.0004751894	South America
South America|hCoV-19/Brazil/RJ-1701/2020|EPI ISL 456086|B.1.1.33|Brazil|2020-04-08	South America|hCoV-19/Colombia/AMA-INS-105142/2020|EPI ISL 526950|B.1|Colombia|2020-05-03	0.0004412259	South America
South America|hCoV-19/Brazil/RJ-1691/2020|EPI ISL 456085|B.1.1.33|Brazil|2020-04-08	South America|hCoV-19/Colombia/AMA-INS-105142/2020|EPI ISL 526950|B.1|Colombia|2020-05-03	0.0003733282	South America
South America|hCoV-19/Peru/LAM-INS-044/2020|EPI ISL 514265|B.1.1.1|Peru|2020-04-08	South America|hCoV-19/Colombia/AMA-INS-105142/2020|EPI ISL 526950|B.1|Colombia|2020-05-03	0.0004782632	South America
South America|hCoV-19/Brazil/PE-IAM30/2020|EPI ISL 500477|B.1.1|Brazil|2020-04-08	South America|hCoV-19/Colombia/AMA-INS-105142/2020|EPI ISL 526950|B.1|Colombia|2020-05-03	0.0003394508	South America
South America|hCoV-19/Brazil/PE-IAM29/2020|EPI ISL 500872|B.1.1|Brazil|2020-04-08	South America|hCoV-19/Colombia/AMA-INS-105142/2020|EPI ISL 526950|B.1|Colombia|2020-05-03	0.0003738659	South America
South America|hCoV-19/Brazil/PE-IAM221/2020|EPI ISL 500473|B.1.1|Brazil|2020-04-08	South America|hCoV-19/Colombia/AMA-INS-105142/2020|EPI ISL 526950|B.1|Colombia|2020-05-03	0.0003065808	South America
South America|hCoV-19/Brazil/PE-IAM48/2020|EPI ISL 500482|B.1.1|Brazil|2020-04-08	South America|hCoV-19/Colombia/AMA-INS-105142/2020|EPI ISL 526950|B.1|Colombia|2020-05-03	0.0003409057	South America
South America|hCoV-19/Brazil/PE-IAM87/2020|EPI ISL 500485|B.1.1|Brazil|2020-04-08	South America|hCoV-19/Colombia/AMA-INS-105142/2020|EPI ISL 526950|B.1|Colombia|2020-05-03	0.0003411990	South America
South America|hCoV-19/Brazil/PE-IAM39/2020|EPI ISL 500481|B.1.1|Brazil|2020-04-08	South America|hCoV-19/Colombia/AMA-INS-105142/2020|EPI ISL 526950|B.1|Colombia|2020-05-03	0.0005128106	South America
South America|hCoV-19/Brazil/PE-IAM273/2020|EPI ISL 500476|B.1.1|Brazil|2020-04-08	South America|hCoV-19/Colombia/AMA-INS-105142/2020|EPI ISL 526950|B.1|Colombia|2020-05-03	0.0003783868	South America
South America|hCoV-19/Brazil/SP-L1-CAMPI16/2020|EPI ISL 476158|B.1.1.33|Brazil|2020-04-08	South America|hCoV-19/Colombia/AMA-INS-105142/2020|EPI ISL 526950|B.1|Colombia|2020-05-03	0.0004109120	South America
South America|hCoV-19/Brazil/MG-0289/2020|EPI ISL 470594|B.1.1.33|Brazil|2020-04-08	South America|hCoV-19/Colombia/AMA-INS-105142/2020|EPI ISL 526950|B.1|Colombia|2020-05-03	0.0005479184	South America
South America|hCoV-19/Brazil/RJ-0261/2020|EPI ISL 470628|B.1.1.33|Brazil|2020-04-08	South America|hCoV-19/Colombia/AMA-INS-105142/2020|EPI ISL 526950|B.1|Colombia|2020-05-03	0.0003769740	South America
South America|hCoV-19/Brazil/AP-IEC-163359/2020|EPI ISL 524795|B.1.1.33|Brazil|2020-04-09	South America|hCoV-19/Colombia/AMA-INS-105142/2020|EPI ISL 526950|B.1|Colombia|2020-05-03	0.0003731890	South America
South America|hCoV-19/Brazil/RJ-1901/2020|EPI ISL 456089|B.1.1.33|Brazil|2020-04-09	South America|hCoV-19/Colombia/AMA-INS-105142/2020|EPI ISL 526950|B.1|Colombia|2020-05-03	0.0004752118	South America
South America|hCoV-19/Brazil/RJ-1902/2020|EPI ISL 456090|B.1.1.33|Brazil|2020-04-09	South America|hCoV-19/Colombia/AMA-INS-105142/2020|EPI ISL 526950|B.1|Colombia|2020-05-03	0.0004751993	South America
South America|hCoV-19/Brazil/RJ-1921/2020|EPI ISL 456091|B.1.1.33|Brazil|2020-04-09	South America|hCoV-19/Colombia/AMA-INS-105142/2020|EPI ISL 526950|B.1|Colombia|2020-05-03	0.0004412582	South America
South America|hCoV-19/Colombia/MET-INS-95637/2020|EPI ISL 498164|B.1.1|Colombia|2020-04-09	South America|hCoV-19/Colombia/AMA-INS-105142/2020|EPI ISL 526950|B.1|Colombia|2020-05-03	0.0003053435	South America
South America|hCoV-19/Colombia/RIS-INS-95663/2020|EPI ISL 498165|B.1.5|Colombia|2020-04-09	South America|hCoV-19/Colombia/AMA-INS-105142/2020|EPI ISL 526950|B.1|Colombia|2020-05-03	0.0002713905	South America
South America|hCoV-19/Brazil/PE-IAM138/2020|EPI ISL 500463|B|Brazil|2020-04-09	South America|hCoV-19/Colombia/AMA-INS-105142/2020|EPI ISL 526950|B.1|Colombia|2020-05-03	0.0003735163	South America
South America|hCoV-19/Colombia/COR-GVI-97527/2020|EPI ISL 447817|B.1.255|Colombia|2020-04-09	South America|hCoV-19/Colombia/AMA-INS-105142/2020|EPI ISL 526950|B.1|Colombia|2020-05-03	0.0003054351	South America
South America|hCoV-19/Brazil/PE-IAM103/2020|EPI ISL 500462|B.1.1|Brazil|2020-04-09	South America|hCoV-19/Colombia/AMA-INS-105142/2020|EPI ISL 526950|B.1|Colombia|2020-05-03	0.0003408012	South America
South America|hCoV-19/Brazil/RJ-0262/2020|EPI ISL 470629|B.1.1.33|Brazil|2020-04-09	South America|hCoV-19/Colombia/AMA-INS-105142/2020|EPI ISL 526950|B.1|Colombia|2020-05-03	0.0003766510	South America
South America|hCoV-19/Brazil/PE-IAM238/2020|EPI ISL 500475|B.1.1|Brazil|2020-04-09	South America|hCoV-19/Colombia/AMA-INS-105142/2020|EPI ISL 526950|B.1|Colombia|2020-05-03	0.0003422148	South America
South America|hCoV-19/Brazil/PE-IAM212/2020|EPI ISL 500470|B.1.1|Brazil|2020-04-09	South America|hCoV-19/Colombia/AMA-INS-105142/2020|EPI ISL 526950|B.1|Colombia|2020-05-03	0.0004457389	South America
South America|hCoV-19/Brazil/PE-IAM220/2020|EPI ISL 500472|B.1.1|Brazil|2020-04-09	South America|hCoV-19/Colombia/AMA-INS-105142/2020|EPI ISL 526950|B.1|Colombia|2020-05-03	0.0003438592	South America
South America|hCoV-19/Brazil/SP-L1-CAMPI19/2020|EPI ISL 476160|B.1.1.33|Brazil|2020-04-09	South America|hCoV-19/Colombia/AMA-INS-105142/2020|EPI ISL 526950|B.1|Colombia|2020-05-03	0.0003766639	South America
South America|hCoV-19/Brazil/MG-0288/2020|EPI ISL 470593|B.1|Brazil|2020-04-09	South America|hCoV-19/Colombia/AMA-INS-105142/2020|EPI ISL 526950|B.1|Colombia|2020-05-03	0.0002739551	South America
South America|hCoV-19/Brazil/PE-IAM167/2020|EPI ISL 500466|B.1.1|Brazil|2020-04-09	South America|hCoV-19/Colombia/AMA-INS-105142/2020|EPI ISL 526950|B.1|Colombia|2020-05-03	0.0003804906	South America
South America|hCoV-19/Brazil/PE-IAM209/2020|EPI ISL 500468|B.1.1|Brazil|2020-04-09	South America|hCoV-19/Colombia/AMA-INS-105142/2020|EPI ISL 526950|B.1|Colombia|2020-05-03	0.0003455130	South America
South America|hCoV-19/Brazil/PE-IAM230/2020|EPI ISL 500869|B.1.1|Brazil|2020-04-09	South America|hCoV-19/Colombia/AMA-INS-105142/2020|EPI ISL 526950|B.1|Colombia|2020-05-03	0.0003816023	South America
South America|hCoV-19/Brazil/PE-IAM235/2020|EPI ISL 500870|B.1.1|Brazil|2020-04-09	South America|hCoV-19/Colombia/AMA-INS-105142/2020|EPI ISL 526950|B.1|Colombia|2020-05-03	0.0003464513	South America
South America|hCoV-19/Brazil/PE-IAM171/2020|EPI ISL 500867|B.1.1|Brazil|2020-04-09	South America|hCoV-19/Colombia/AMA-INS-105142/2020|EPI ISL 526950|B.1|Colombia|2020-05-03	0.0005211149	South America
South America|hCoV-19/Brazil/PE-IAM158/2020|EPI ISL 500465|B.1.1|Brazil|2020-04-09	South America|hCoV-19/Colombia/AMA-INS-105142/2020|EPI ISL 526950|B.1|Colombia|2020-05-03	0.0004526658	South America
South America|hCoV-19/Brazil/PE-IAM211/2020|EPI ISL 500469|B.1.1|Brazil|2020-04-09	South America|hCoV-19/Colombia/AMA-INS-105142/2020|EPI ISL 526950|B.1|Colombia|2020-05-03	0.0003842215	South America
South America|hCoV-19/Brazil/PE-IAM139/2020|EPI ISL 500464|B.1.1|Brazil|2020-04-09	South America|hCoV-19/Colombia/AMA-INS-105142/2020|EPI ISL 526950|B.1|Colombia|2020-05-03	0.0003150095	South America
South America|hCoV-19/Brazil/PE-IAM248/2020|EPI ISL 500871|B.1.1|Brazil|2020-04-09	South America|hCoV-19/Colombia/AMA-INS-105142/2020|EPI ISL 526950|B.1|Colombia|2020-05-03	0.0003192616	South America
South America|hCoV-19/Brazil/SP-181/2020|EPI ISL 523976|B.1.1.33|Brazil|2020-04-10	South America|hCoV-19/Colombia/AMA-INS-105142/2020|EPI ISL 526950|B.1|Colombia|2020-05-03	0.0004749988	South America
South America|hCoV-19/Brazil/RJ-1923/2020|EPI ISL 456092|B.1.1.33|Brazil|2020-04-10	South America|hCoV-19/Colombia/AMA-INS-105142/2020|EPI ISL 526950|B.1|Colombia|2020-05-03	0.0004072955	South America
South America|hCoV-19/Peru/ANC-INS-049/2020|EPI ISL 516653|C.14|Peru|2020-04-10	South America|hCoV-19/Colombia/AMA-INS-105142/2020|EPI ISL 526950|B.1|Colombia|2020-05-03	0.0005466630	South America
South America|hCoV-19/Brazil/SP-545/2020|EPI ISL 471551|B.1.1.33|Brazil|2020-04-10	South America|hCoV-19/Colombia/AMA-INS-105142/2020|EPI ISL 526950|B.1|Colombia|2020-05-03	0.0004071712	South America
South America|hCoV-19/Brazil/SP-176/2020|EPI ISL 523972|B.1|Brazil|2020-04-11	South America|hCoV-19/Colombia/AMA-INS-105142/2020|EPI ISL 526950|B.1|Colombia|2020-05-03	0.0003053068	South America
South America|hCoV-19/Argentina/PAIS-A0020/2020|EPI ISL 430811|B.1.1.1|Argentina|2020-04-11	South America|hCoV-19/Colombia/AMA-INS-105142/2020|EPI ISL 526950|B.1|Colombia|2020-05-03	0.0004750344	South America
South America|hCoV-19/Peru/ANC-INS-050/2020|EPI ISL 516654|B.1.255|Peru|2020-04-11	South America|hCoV-19/Colombia/AMA-INS-105142/2020|EPI ISL 526950|B.1|Colombia|2020-05-03	0.0003072975	South America
South America|hCoV-19/Peru/ANC-INS-045/2020|EPI ISL 516628|B.1.255|Peru|2020-04-11	South America|hCoV-19/Colombia/AMA-INS-105142/2020|EPI ISL 526950|B.1|Colombia|2020-05-03	0.0003073815	South America
South America|hCoV-19/Peru/LIM-INS-041/2020|EPI ISL 514226|B.1.1|Peru|2020-04-11	South America|hCoV-19/Colombia/AMA-INS-105142/2020|EPI ISL 526950|B.1|Colombia|2020-05-03	0.0003073977	South America
South America|hCoV-19/Peru/ANC-INS-052/2020|EPI ISL 516686|B.1.1.1|Peru|2020-04-11	South America|hCoV-19/Colombia/AMA-INS-105142/2020|EPI ISL 526950|B.1|Colombia|2020-05-03	0.0005124499	South America
South America|hCoV-19/Peru/LIM-INS-053/2020|EPI ISL 516721|B.1.1.1|Peru|2020-04-11	South America|hCoV-19/Colombia/AMA-INS-105142/2020|EPI ISL 526950|B.1|Colombia|2020-05-03	0.0005124499	South America
South America|hCoV-19/Argentina/PAIS-A0021/2020|EPI ISL 430812|B.1.1.1|Argentina|2020-04-11	South America|hCoV-19/Colombia/AMA-INS-105142/2020|EPI ISL 526950|B.1|Colombia|2020-05-03	0.0005430384	South America
South America|hCoV-19/Argentina/PAIS-A0022/2020|EPI ISL 430813|B.1.1.1|Argentina|2020-04-11	South America|hCoV-19/Colombia/AMA-INS-105142/2020|EPI ISL 526950|B.1|Colombia|2020-05-03	0.0004432227	South America
South America|hCoV-19/Brazil/RJ-1927/2020|EPI ISL 456093|B.1.1.33|Brazil|2020-04-12	South America|hCoV-19/Colombia/AMA-INS-105142/2020|EPI ISL 526950|B.1|Colombia|2020-05-03	0.0004412466	South America
South America|hCoV-19/Peru/ANC-INS-051/2020|EPI ISL 516685|B.1.1.1|Peru|2020-04-12	South America|hCoV-19/Colombia/AMA-INS-105142/2020|EPI ISL 526950|B.1|Colombia|2020-05-03	0.0005124499	South America
South America|hCoV-19/Peru/LAL-INS-056/2020|EPI ISL 517686|C.14|Peru|2020-04-12	South America|hCoV-19/Colombia/AMA-INS-105142/2020|EPI ISL 526950|B.1|Colombia|2020-05-03	0.0005466370	South America
South America|hCoV-19/Peru/LIM-INS-042/2020|EPI ISL 514227|B.1|Peru|2020-04-12	South America|hCoV-19/Colombia/AMA-INS-105142/2020|EPI ISL 526950|B.1|Colombia|2020-05-03	0.0002732161	South America
South America|hCoV-19/Colombia/I30/2020|EPI ISL 526959|B.1|Colombia|2020-04-12	South America|hCoV-19/Colombia/AMA-INS-105142/2020|EPI ISL 526950|B.1|Colombia|2020-05-03	0.0004073040	South America
South America|hCoV-19/Brazil/RJ-1953/2020|EPI ISL 541352|B.1.1.33|Brazil|2020-04-13	South America|hCoV-19/Colombia/AMA-INS-105142/2020|EPI ISL 526950|B.1|Colombia|2020-05-03	0.0003731890	South America
South America|hCoV-19/Brazil/RJ-1948/2020|EPI ISL 456095|B.1.1.33|Brazil|2020-04-13	South America|hCoV-19/Colombia/AMA-INS-105142/2020|EPI ISL 526950|B.1|Colombia|2020-05-03	0.0003733282	South America
South America|hCoV-19/Brazil/RJ-1952/2020|EPI ISL 456096|B.1.1.33|Brazil|2020-04-13	South America|hCoV-19/Colombia/AMA-INS-105142/2020|EPI ISL 526950|B.1|Colombia|2020-05-03	0.0004072869	South America
South America|hCoV-19/Brazil/RJ-1943/2020|EPI ISL 456094|B.1.1.33|Brazil|2020-04-13	South America|hCoV-19/Colombia/AMA-INS-105142/2020|EPI ISL 526950|B.1|Colombia|2020-05-03	0.0004072763	South America
South America|hCoV-19/Brazil/RJ-2000/2020|EPI ISL 456098|B.1.1.33|Brazil|2020-04-13	South America|hCoV-19/Colombia/AMA-INS-105142/2020|EPI ISL 526950|B.1|Colombia|2020-05-03	0.0004752118	South America
South America|hCoV-19/Ecuador/USFQ-131/2020|EPI ISL 491935|B.1.1.1|Ecuador|2020-04-13	South America|hCoV-19/Colombia/AMA-INS-105142/2020|EPI ISL 526950|B.1|Colombia|2020-05-03	0.0004415221	South America
South America|hCoV-19/Peru/ARE-INS-076/2020|EPI ISL 527789|B.1.1|Peru|2020-04-13	South America|hCoV-19/Colombia/AMA-INS-105142/2020|EPI ISL 526950|B.1|Colombia|2020-05-03	0.0003415696	South America
South America|hCoV-19/Peru/LIM-INS-033/2020|EPI ISL 491458|B.1.1.1|Peru|2020-04-13	South America|hCoV-19/Colombia/AMA-INS-105142/2020|EPI ISL 526950|B.1|Colombia|2020-05-03	0.0004782405	South America
South America|hCoV-19/Brazil/RJ-1966/2020|EPI ISL 456097|B.1.1.33|Brazil|2020-04-13	South America|hCoV-19/Colombia/AMA-INS-105142/2020|EPI ISL 526950|B.1|Colombia|2020-05-03	0.0004072902	South America
South America|hCoV-19/Brazil/PE-IAM311/2020|EPI ISL 500480|B.1.1|Brazil|2020-04-13	South America|hCoV-19/Colombia/AMA-INS-105142/2020|EPI ISL 526950|B.1|Colombia|2020-05-03	0.0003760587	South America
South America|hCoV-19/Brazil/PE-IAM355/2020|EPI ISL 500874|B.1.1|Brazil|2020-04-13	South America|hCoV-19/Colombia/AMA-INS-105142/2020|EPI ISL 526950|B.1|Colombia|2020-05-03	0.0003085035	South America
South America|hCoV-19/Brazil/RJ-0263/2020|EPI ISL 470630|B.1.1.33|Brazil|2020-04-13	South America|hCoV-19/Colombia/AMA-INS-105142/2020|EPI ISL 526950|B.1|Colombia|2020-05-03	0.0004452011	South America
South America|hCoV-19/Brazil/PE-IAM305/2020|EPI ISL 500478|B.1.1|Brazil|2020-04-13	South America|hCoV-19/Colombia/AMA-INS-105142/2020|EPI ISL 526950|B.1|Colombia|2020-05-03	0.0003818435	South America
South America|hCoV-19/Brazil/MG-0258/2020|EPI ISL 470589|B.1.1.33|Brazil|2020-04-13	South America|hCoV-19/Colombia/AMA-INS-105142/2020|EPI ISL 526950|B.1|Colombia|2020-05-03	0.0004150925	South America
South America|hCoV-19/Brazil/RJ-INCA-C15/2020|EPI ISL 513518|B.1.1.33|Brazil|2020-04-14	South America|hCoV-19/Colombia/AMA-INS-105142/2020|EPI ISL 526950|B.1|Colombia|2020-05-03	0.0004411028	South America
South America|hCoV-19/Brazil/RJ-INCA-C13/2020|EPI ISL 513516|B.1.1.33|Brazil|2020-04-14	South America|hCoV-19/Colombia/AMA-INS-105142/2020|EPI ISL 526950|B.1|Colombia|2020-05-03	0.0004412616	South America
South America|hCoV-19/Brazil/RJ-INCA-C12/2020|EPI ISL 513515|B.1.1.33|Brazil|2020-04-14	South America|hCoV-19/Colombia/AMA-INS-105142/2020|EPI ISL 526950|B.1|Colombia|2020-05-03	0.0004750220	South America
South America|hCoV-19/Colombia/TOL-INS-0341-T15/2020|EPI ISL 526964|B.1|Colombia|2020-04-14	South America|hCoV-19/Colombia/AMA-INS-105142/2020|EPI ISL 526950|B.1|Colombia|2020-05-03	0.0003737576	South America
South America|hCoV-19/Colombia/TOL-INS-0345-T20/2020|EPI ISL 526963|B.1|Colombia|2020-04-14	South America|hCoV-19/Colombia/AMA-INS-105142/2020|EPI ISL 526950|B.1|Colombia|2020-05-03	0.0003737674	South America
South America|hCoV-19/Colombia/TOL-INS-0330-T5/2020|EPI ISL 526965|B.1|Colombia|2020-04-14	South America|hCoV-19/Colombia/AMA-INS-105142/2020|EPI ISL 526950|B.1|Colombia|2020-05-03	0.0003061936	South America
South America|hCoV-19/Brazil/RJ-0266/2020|EPI ISL 470632|B.1.1.33|Brazil|2020-04-14	South America|hCoV-19/Colombia/AMA-INS-105142/2020|EPI ISL 526950|B.1|Colombia|2020-05-03	0.0004109019	South America
South America|hCoV-19/Brazil/RJ-0265/2020|EPI ISL 470631|B.1.1.33|Brazil|2020-04-14	South America|hCoV-19/Colombia/AMA-INS-105142/2020|EPI ISL 526950|B.1|Colombia|2020-05-03	0.0004451653	South America
South America|hCoV-19/Uruguay/UY-NYUMC873/2020|EPI ISL 457969|B.1.1|Uruguay|2020-04-14	South America|hCoV-19/Colombia/AMA-INS-105142/2020|EPI ISL 526950|B.1|Colombia|2020-05-03	0.0003104427	South America
South America|hCoV-19/Brazil/RJ-INCA-C14/2020|EPI ISL 513517|B.1.1.33|Brazil|2020-04-14	South America|hCoV-19/Colombia/AMA-INS-105142/2020|EPI ISL 526950|B.1|Colombia|2020-05-03	0.0004558943	South America
South America|hCoV-19/Brazil/RJ-UFRJ-1019/2020|EPI ISL 492032|B.1.1.33|Brazil|2020-04-15	South America|hCoV-19/Colombia/AMA-INS-105142/2020|EPI ISL 526950|B.1|Colombia|2020-05-03	0.0004410612	South America
South America|hCoV-19/Brazil/AP-IEC-164082/2020|EPI ISL 458143|B.1.1.33|Brazil|2020-04-15	South America|hCoV-19/Colombia/AMA-INS-105142/2020|EPI ISL 526950|B.1|Colombia|2020-05-03	0.0003731889	South America
South America|hCoV-19/Argentina/PAIS-G0001/2020|EPI ISL 499083|B.1.5|Argentina|2020-04-15	South America|hCoV-19/Colombia/AMA-INS-105142/2020|EPI ISL 526950|B.1|Colombia|2020-05-03	0.0005089875	South America
South America|hCoV-19/Brazil/RJ-2044/2020|EPI ISL 456101|B.1.1.33|Brazil|2020-04-15	South America|hCoV-19/Colombia/AMA-INS-105142/2020|EPI ISL 526950|B.1|Colombia|2020-05-03	0.0004072763	South America
South America|hCoV-19/Brazil/RJ-2033/2020|EPI ISL 456100|B.1.1.33|Brazil|2020-04-15	South America|hCoV-19/Colombia/AMA-INS-105142/2020|EPI ISL 526950|B.1|Colombia|2020-05-03	0.0003733409	South America
South America|hCoV-19/Brazil/RJ-0267/2020|EPI ISL 470633|B.1.1.33|Brazil|2020-04-15	South America|hCoV-19/Colombia/AMA-INS-105142/2020|EPI ISL 526950|B.1|Colombia|2020-05-03	0.0004109212	South America
South America|hCoV-19/Brazil/RJ-0268/2020|EPI ISL 470634|B.1.1.33|Brazil|2020-04-15	South America|hCoV-19/Colombia/AMA-INS-105142/2020|EPI ISL 526950|B.1|Colombia|2020-05-03	0.0003766771	South America
South America|hCoV-19/Brazil/RJ-INCA-C34/2020|EPI ISL 513542|B.1.1.33|Brazil|2020-04-16	South America|hCoV-19/Colombia/AMA-INS-105142/2020|EPI ISL 526950|B.1|Colombia|2020-05-03	0.0004071244	South America
South America|hCoV-19/Brazil/RJ-INCA-C28/2020|EPI ISL 513536|B.1.1.33|Brazil|2020-04-16	South America|hCoV-19/Colombia/AMA-INS-105142/2020|EPI ISL 526950|B.1|Colombia|2020-05-03	0.0004410727	South America
South America|hCoV-19/Brazil/RJ-INCA-C23/2020|EPI ISL 513531|B.1.1.33|Brazil|2020-04-16	South America|hCoV-19/Colombia/AMA-INS-105142/2020|EPI ISL 526950|B.1|Colombia|2020-05-03	0.0004071435	South America
South America|hCoV-19/Brazil/RJ-INCA-C26/2020|EPI ISL 513534|B.1.1.33|Brazil|2020-04-16	South America|hCoV-19/Colombia/AMA-INS-105142/2020|EPI ISL 526950|B.1|Colombia|2020-05-03	0.0004750220	South America
South America|hCoV-19/Brazil/RJ-INCA-C25/2020|EPI ISL 513533|B.1.1.33|Brazil|2020-04-16	South America|hCoV-19/Colombia/AMA-INS-105142/2020|EPI ISL 526950|B.1|Colombia|2020-05-03	0.0004071243	South America
South America|hCoV-19/Brazil/RJ-INCA-C22/2020|EPI ISL 513530|B.1.1.33|Brazil|2020-04-16	South America|hCoV-19/Colombia/AMA-INS-105142/2020|EPI ISL 526950|B.1|Colombia|2020-05-03	0.0003731889	South America
South America|hCoV-19/Brazil/RJ-INCA-C32/2020|EPI ISL 513540|B.1.1.33|Brazil|2020-04-16	South America|hCoV-19/Colombia/AMA-INS-105142/2020|EPI ISL 526950|B.1|Colombia|2020-05-03	0.0004410612	South America
South America|hCoV-19/Brazil/RJ-INCA-C35/2020|EPI ISL 513543|B.1.1.33|Brazil|2020-04-16	South America|hCoV-19/Colombia/AMA-INS-105142/2020|EPI ISL 526950|B.1|Colombia|2020-05-03	0.0004071435	South America
South America|hCoV-19/Brazil/RJ-2091/2020|EPI ISL 467347|B.1.1.33|Brazil|2020-04-16	South America|hCoV-19/Colombia/AMA-INS-105142/2020|EPI ISL 526950|B.1|Colombia|2020-05-03	0.0004750344	South America
South America|hCoV-19/Brazil/RJ-2100/2020|EPI ISL 541353|B.1.1.33|Brazil|2020-04-16	South America|hCoV-19/Colombia/AMA-INS-105142/2020|EPI ISL 526950|B.1|Colombia|2020-05-03	0.0004071488	South America
South America|hCoV-19/Brazil/RJ-2078/2020|EPI ISL 456106|B.1.1.33|Brazil|2020-04-16	South America|hCoV-19/Colombia/AMA-INS-105142/2020|EPI ISL 526950|B.1|Colombia|2020-05-03	0.0004072955	South America
South America|hCoV-19/Brazil/RJ-2057/2020|EPI ISL 456102|B.1.1.33|Brazil|2020-04-16	South America|hCoV-19/Colombia/AMA-INS-105142/2020|EPI ISL 526950|B.1|Colombia|2020-05-03	0.0004072869	South America
South America|hCoV-19/Brazil/RJ-2062/2020|EPI ISL 456103|B.1.1.33|Brazil|2020-04-16	South America|hCoV-19/Colombia/AMA-INS-105142/2020|EPI ISL 526950|B.1|Colombia|2020-05-03	0.0004751993	South America
South America|hCoV-19/Brazil/RJ-2072/2020|EPI ISL 456104|B.1.1.33|Brazil|2020-04-16	South America|hCoV-19/Colombia/AMA-INS-105142/2020|EPI ISL 526950|B.1|Colombia|2020-05-03	0.0003733282	South America
South America|hCoV-19/Brazil/RJ-2077/2020|EPI ISL 456105|B.1.1.33|Brazil|2020-04-16	South America|hCoV-19/Colombia/AMA-INS-105142/2020|EPI ISL 526950|B.1|Colombia|2020-05-03	0.0004412674	South America
South America|hCoV-19/Peru/ARE-INS-075/2020|EPI ISL 527787|B.1.1|Peru|2020-04-16	South America|hCoV-19/Colombia/AMA-INS-105142/2020|EPI ISL 526950|B.1|Colombia|2020-05-03	0.0003757252	South America
South America|hCoV-19/Brazil/RJ-INCA-C30/2020|EPI ISL 513538|B.1.1.33|Brazil|2020-04-16	South America|hCoV-19/Colombia/AMA-INS-105142/2020|EPI ISL 526950|B.1|Colombia|2020-05-03	0.0004071574	South America
South America|hCoV-19/Brazil/RJ-0269/2020|EPI ISL 470635|B.1.1.33|Brazil|2020-04-16	South America|hCoV-19/Colombia/AMA-INS-105142/2020|EPI ISL 526950|B.1|Colombia|2020-05-03	0.0004109017	South America
South America|hCoV-19/Brazil/RJ-0270/2020|EPI ISL 470636|B.1.1.33|Brazil|2020-04-16	South America|hCoV-19/Colombia/AMA-INS-105142/2020|EPI ISL 526950|B.1|Colombia|2020-05-03	0.0004109298	South America
South America|hCoV-19/Brazil/MG-0291/2020|EPI ISL 470596|B.1.1.33|Brazil|2020-04-16	South America|hCoV-19/Colombia/AMA-INS-105142/2020|EPI ISL 526950|B.1|Colombia|2020-05-03	0.0004150938	South America
South America|hCoV-19/Brazil/RJ-UFRJ-54093/2020|EPI ISL 492042|B.1.1.33|Brazil|2020-04-16	South America|hCoV-19/Colombia/AMA-INS-105142/2020|EPI ISL 526950|B.1|Colombia|2020-05-03	0.0005089874	South America
South America|hCoV-19/Brazil/RJ-UFRJ-2215/2020|EPI ISL 492034|B.1.1.33|Brazil|2020-04-17	South America|hCoV-19/Colombia/AMA-INS-105142/2020|EPI ISL 526950|B.1|Colombia|2020-05-03	0.0003731889	South America
South America|hCoV-19/Brazil/RJ-2231/2020|EPI ISL 541356|B.1.1.33|Brazil|2020-04-17	South America|hCoV-19/Colombia/AMA-INS-105142/2020|EPI ISL 526950|B.1|Colombia|2020-05-03	0.0004750444	South America
South America|hCoV-19/Brazil/RJ-INCA-C39/2020|EPI ISL 513547|B.1.1.33|Brazil|2020-04-17	South America|hCoV-19/Colombia/AMA-INS-105142/2020|EPI ISL 526950|B.1|Colombia|2020-05-03	0.0004071243	South America
South America|hCoV-19/Brazil/RJ-INCA-C40/2020|EPI ISL 513548|B.1.1.33|Brazil|2020-04-17	South America|hCoV-19/Colombia/AMA-INS-105142/2020|EPI ISL 526950|B.1|Colombia|2020-05-03	0.0004071243	South America
South America|hCoV-19/Ecuador/USFQ-065/2020|EPI ISL 481247|B.1.1|Ecuador|2020-04-17	South America|hCoV-19/Colombia/AMA-INS-105142/2020|EPI ISL 526950|B.1|Colombia|2020-05-03	0.0003053228	South America
South America|hCoV-19/Ecuador/USFQ-026/2020|EPI ISL 481244|B.1|Ecuador|2020-04-17	South America|hCoV-19/Colombia/AMA-INS-105142/2020|EPI ISL 526950|B.1|Colombia|2020-05-03	0.0003053004	South America
South America|hCoV-19/Brazil/SP-164/2020|EPI ISL 523961|B.1.1.33|Brazil|2020-04-17	South America|hCoV-19/Colombia/AMA-INS-105142/2020|EPI ISL 526950|B.1|Colombia|2020-05-03	0.0004410727	South America
South America|hCoV-19/Brazil/RJ-2208/2020|EPI ISL 467350|B.1.1.33|Brazil|2020-04-17	South America|hCoV-19/Colombia/AMA-INS-105142/2020|EPI ISL 526950|B.1|Colombia|2020-05-03	0.0004071243	South America
South America|hCoV-19/Brazil/RJ-2197/2020|EPI ISL 467349|B.1.1.33|Brazil|2020-04-17	South America|hCoV-19/Colombia/AMA-INS-105142/2020|EPI ISL 526950|B.1|Colombia|2020-05-03	0.0006107685	South America
South America|hCoV-19/Brazil/RJ-2233/2020|EPI ISL 467351|B.1.1.33|Brazil|2020-04-17	South America|hCoV-19/Colombia/AMA-INS-105142/2020|EPI ISL 526950|B.1|Colombia|2020-05-03	0.0003731889	South America
South America|hCoV-19/Brazil/RJ-2195/2020|EPI ISL 467348|B.1.1.33|Brazil|2020-04-17	South America|hCoV-19/Colombia/AMA-INS-105142/2020|EPI ISL 526950|B.1|Colombia|2020-05-03	0.0003732016	South America
South America|hCoV-19/Brazil/RJ-INCA-C41/2020|EPI ISL 513549|B.1.1.33|Brazil|2020-04-17	South America|hCoV-19/Colombia/AMA-INS-105142/2020|EPI ISL 526950|B.1|Colombia|2020-05-03	0.0003732016	South America
South America|hCoV-19/Ecuador/USFQ-054/2020|EPI ISL 481246|B.1.1|Ecuador|2020-04-17	South America|hCoV-19/Colombia/AMA-INS-105142/2020|EPI ISL 526950|B.1|Colombia|2020-05-03	0.0003732113	South America
South America|hCoV-19/Brazil/RJ-INCA-C42/2020|EPI ISL 513550|B.1.1.33|Brazil|2020-04-17	South America|hCoV-19/Colombia/AMA-INS-105142/2020|EPI ISL 526950|B.1|Colombia|2020-05-03	0.0004410762	South America
South America|hCoV-19/Ecuador/USFQ-045/2020|EPI ISL 471268|B.1.1|Ecuador|2020-04-17	South America|hCoV-19/Colombia/AMA-INS-105142/2020|EPI ISL 526950|B.1|Colombia|2020-05-03	0.0004072509	South America
South America|hCoV-19/Brazil/RJ-INCA-C44/2020|EPI ISL 513551|B.1.1.33|Brazil|2020-04-17	South America|hCoV-19/Colombia/AMA-INS-105142/2020|EPI ISL 526950|B.1|Colombia|2020-05-03	0.0004087745	South America
South America|hCoV-19/Brazil/MG-0286/2020|EPI ISL 470591|B.1.1.33|Brazil|2020-04-17	South America|hCoV-19/Colombia/AMA-INS-105142/2020|EPI ISL 526950|B.1|Colombia|2020-05-03	0.0004794891	South America
South America|hCoV-19/Brazil/RJ-0271/2020|EPI ISL 470637|B.1.1.33|Brazil|2020-04-17	South America|hCoV-19/Colombia/AMA-INS-105142/2020|EPI ISL 526950|B.1|Colombia|2020-05-03	0.0004109017	South America
South America|hCoV-19/Brazil/SP-512/2020|EPI ISL 471556|B.1.1|Brazil|2020-04-18	South America|hCoV-19/Colombia/AMA-INS-105142/2020|EPI ISL 526950|B.1|Colombia|2020-05-03	0.0004411237	South America
South America|hCoV-19/Argentina/PAIS-A0025/2020|EPI ISL 430816|B.1.1|Argentina|2020-04-18	South America|hCoV-19/Colombia/AMA-INS-105142/2020|EPI ISL 526950|B.1|Colombia|2020-05-03	0.0005131051	South America
South America|hCoV-19/Argentina/PAIS-A0027/2020|EPI ISL 430818|B.1.1|Argentina|2020-04-19	South America|hCoV-19/Colombia/AMA-INS-105142/2020|EPI ISL 526950|B.1|Colombia|2020-05-03	0.0005130876	South America
South America|hCoV-19/Brazil/RJ-INCA-C47/2020|EPI ISL 513553|B.1.1.33|Brazil|2020-04-20	South America|hCoV-19/Colombia/AMA-INS-105142/2020|EPI ISL 526950|B.1|Colombia|2020-05-03	0.0004071435	South America
South America|hCoV-19/Brazil/AP-IEC-164346/2020|EPI ISL 458145|B.1.1.33|Brazil|2020-04-20	South America|hCoV-19/Colombia/AMA-INS-105142/2020|EPI ISL 526950|B.1|Colombia|2020-05-03	0.0004410820	South America
South America|hCoV-19/Brazil/RJ-2376/2020|EPI ISL 541360|B.1.1.33|Brazil|2020-04-20	South America|hCoV-19/Colombia/AMA-INS-105142/2020|EPI ISL 526950|B.1|Colombia|2020-05-03	0.0004071349	South America
South America|hCoV-19/Brazil/RJ-2377/2020|EPI ISL 541361|B.1.1.33|Brazil|2020-04-20	South America|hCoV-19/Colombia/AMA-INS-105142/2020|EPI ISL 526950|B.1|Colombia|2020-05-03	0.0004750220	South America
South America|hCoV-19/Brazil/SE-6579/2020|EPI ISL 541388|B.1.1.33|Brazil|2020-04-20	South America|hCoV-19/Colombia/AMA-INS-105142/2020|EPI ISL 526950|B.1|Colombia|2020-05-03	0.0005089701	South America
South America|hCoV-19/Brazil/SE-6583/2020|EPI ISL 541389|B.1|Brazil|2020-04-20	South America|hCoV-19/Colombia/AMA-INS-105142/2020|EPI ISL 526950|B.1|Colombia|2020-05-03	0.0003392489	South America
South America|hCoV-19/Brazil/RJ-2422/2020|EPI ISL 467352|B.1.1.33|Brazil|2020-04-20	South America|hCoV-19/Colombia/AMA-INS-105142/2020|EPI ISL 526950|B.1|Colombia|2020-05-03	0.0004071381	South America
South America|hCoV-19/Brazil/RJ-2343/2020|EPI ISL 541358|B.1.1.33|Brazil|2020-04-20	South America|hCoV-19/Colombia/AMA-INS-105142/2020|EPI ISL 526950|B.1|Colombia|2020-05-03	0.0003732016	South America
South America|hCoV-19/Brazil/SE-6607/2020|EPI ISL 541395|B.1.5|Brazil|2020-04-20	South America|hCoV-19/Colombia/AMA-INS-105142/2020|EPI ISL 526950|B.1|Colombia|2020-05-03	0.0003053546	South America
South America|hCoV-19/Brazil/SE-6608/2020|EPI ISL 541396|B.1.5|Brazil|2020-04-20	South America|hCoV-19/Colombia/AMA-INS-105142/2020|EPI ISL 526950|B.1|Colombia|2020-05-03	0.0003054790	South America
South America|hCoV-19/Brazil/RJ-INCA-C48/2020|EPI ISL 513554|B.1.1.33|Brazil|2020-04-20	South America|hCoV-19/Colombia/AMA-INS-105142/2020|EPI ISL 526950|B.1|Colombia|2020-05-03	0.0003783871	South America
South America|hCoV-19/Brazil/RJ-INCA-C49/2020|EPI ISL 513555|B.1.1.33|Brazil|2020-04-20	South America|hCoV-19/Colombia/AMA-INS-105142/2020|EPI ISL 526950|B.1|Colombia|2020-05-03	0.0004472785	South America
South America|hCoV-19/Brazil/RJ-INCA-C46/2020|EPI ISL 513552|B.1.1.33|Brazil|2020-04-20	South America|hCoV-19/Colombia/AMA-INS-105142/2020|EPI ISL 526950|B.1|Colombia|2020-05-03	0.0004472572	South America
South America|hCoV-19/Brazil/RJ-2342/2020|EPI ISL 541357|B.1.1.33|Brazil|2020-04-20	South America|hCoV-19/Colombia/AMA-INS-105142/2020|EPI ISL 526950|B.1|Colombia|2020-05-03	0.0005429717	South America
South America|hCoV-19/Brazil/SE-6606/2020|EPI ISL 541394|B.1.212|Brazil|2020-04-20	South America|hCoV-19/Colombia/AMA-INS-105142/2020|EPI ISL 526950|B.1|Colombia|2020-05-03	0.0003400679	South America
South America|hCoV-19/Brazil/RJ-0273/2020|EPI ISL 470639|B.1.1.33|Brazil|2020-04-20	South America|hCoV-19/Colombia/AMA-INS-105142/2020|EPI ISL 526950|B.1|Colombia|2020-05-03	0.0005137108	South America
South America|hCoV-19/Brazil/RJ-0275/2020|EPI ISL 470641|B.1.1.33|Brazil|2020-04-20	South America|hCoV-19/Colombia/AMA-INS-105142/2020|EPI ISL 526950|B.1|Colombia|2020-05-03	0.0003766513	South America
South America|hCoV-19/Brazil/SE-6601/2020|EPI ISL 541392|B.1.1.33|Brazil|2020-04-20	South America|hCoV-19/Colombia/AMA-INS-105142/2020|EPI ISL 526950|B.1|Colombia|2020-05-03	0.0004802288	South America
South America|hCoV-19/Brazil/RJ-0274/2020|EPI ISL 470640|B.1.1.33|Brazil|2020-04-20	South America|hCoV-19/Colombia/AMA-INS-105142/2020|EPI ISL 526950|B.1|Colombia|2020-05-03	0.0004109351	South America
South America|hCoV-19/Brazil/SE-6603/2020|EPI ISL 541393|B.1.1|Brazil|2020-04-21	South America|hCoV-19/Colombia/AMA-INS-105142/2020|EPI ISL 526950|B.1|Colombia|2020-05-03	0.0003732017	South America
South America|hCoV-19/Colombia/MAG-INS-101935/2020|EPI ISL 456153|B.1.255|Colombia|2020-04-22	South America|hCoV-19/Colombia/AMA-INS-105142/2020|EPI ISL 526950|B.1|Colombia|2020-05-03	0.0003053212	South America
South America|hCoV-19/Brazil/RJ-INCA-C67/2020|EPI ISL 513559|B.1.1.33|Brazil|2020-04-22	South America|hCoV-19/Colombia/AMA-INS-105142/2020|EPI ISL 526950|B.1|Colombia|2020-05-03	0.0004750120	South America
South America|hCoV-19/Brazil/RJ-INCA-C63/2020|EPI ISL 513556|B.1.1.33|Brazil|2020-04-22	South America|hCoV-19/Colombia/AMA-INS-105142/2020|EPI ISL 526950|B.1|Colombia|2020-05-03	0.0003731889	South America
South America|hCoV-19/Brazil/SP-211/2020|EPI ISL 523991|B.1.1.33|Brazil|2020-04-22	South America|hCoV-19/Colombia/AMA-INS-105142/2020|EPI ISL 526950|B.1|Colombia|2020-05-03	0.0004410820	South America
South America|hCoV-19/Brazil/RJ-INCA-C65/2020|EPI ISL 513558|B.1.1.33|Brazil|2020-04-22	South America|hCoV-19/Colombia/AMA-INS-105142/2020|EPI ISL 526950|B.1|Colombia|2020-05-03	0.0004071435	South America
South America|hCoV-19/Peru/LOR-INS-082/2020|EPI ISL 514342|B.1.1|Peru|2020-04-22	South America|hCoV-19/Colombia/AMA-INS-105142/2020|EPI ISL 526950|B.1|Colombia|2020-05-03	0.0005119846	South America
South America|hCoV-19/Peru/LOR-INS-080/2020|EPI ISL 514340|B.1.1|Peru|2020-04-22	South America|hCoV-19/Colombia/AMA-INS-105142/2020|EPI ISL 526950|B.1|Colombia|2020-05-03	0.0004097255	South America
South America|hCoV-19/Peru/LOR-INS-079/2020|EPI ISL 514339|B.1.1|Peru|2020-04-22	South America|hCoV-19/Colombia/AMA-INS-105142/2020|EPI ISL 526950|B.1|Colombia|2020-05-03	0.0003757529	South America
South America|hCoV-19/Ecuador/23055/2020|EPI ISL 491945|B.1.1|Ecuador|2020-04-22	South America|hCoV-19/Colombia/AMA-INS-105142/2020|EPI ISL 526950|B.1|Colombia|2020-05-03	0.0003086306	South America
South America|hCoV-19/Peru/LOR-INS-081/2020|EPI ISL 514341|B.1.1|Peru|2020-04-22	South America|hCoV-19/Colombia/AMA-INS-105142/2020|EPI ISL 526950|B.1|Colombia|2020-05-03	0.0004440853	South America
South America|hCoV-19/Brazil/SP-263/2020|EPI ISL 524467|B.1.1.33|Brazil|2020-04-22	South America|hCoV-19/Colombia/AMA-INS-105142/2020|EPI ISL 526950|B.1|Colombia|2020-05-03	0.0005091323	South America
South America|hCoV-19/Uruguay/UY-NYUMC877/2020|EPI ISL 457973|B.1.1|Uruguay|2020-04-22	South America|hCoV-19/Colombia/AMA-INS-105142/2020|EPI ISL 526950|B.1|Colombia|2020-05-03	0.0004493187	South America
South America|hCoV-19/Brazil/RJ-0276/2020|EPI ISL 470642|B.1.1.33|Brazil|2020-04-22	South America|hCoV-19/Colombia/AMA-INS-105142/2020|EPI ISL 526950|B.1|Colombia|2020-05-03	0.0004109124	South America
South America|hCoV-19/Brazil/RJ-0277/2020|EPI ISL 470643|B.1.1.33|Brazil|2020-04-22	South America|hCoV-19/Colombia/AMA-INS-105142/2020|EPI ISL 526950|B.1|Colombia|2020-05-03	0.0004794525	South America
South America|hCoV-19/Brazil/RJ-0278/2020|EPI ISL 470644|B.1.1.33|Brazil|2020-04-22	South America|hCoV-19/Colombia/AMA-INS-105142/2020|EPI ISL 526950|B.1|Colombia|2020-05-03	0.0005479444	South America
South America|hCoV-19/Brazil/RJ-0279/2020|EPI ISL 470645|B.1.1.33|Brazil|2020-04-22	South America|hCoV-19/Colombia/AMA-INS-105142/2020|EPI ISL 526950|B.1|Colombia|2020-05-03	0.0004111832	South America
South America|hCoV-19/Brazil/AP-IEC-164920/2020|EPI ISL 524796|B.1.1.33|Brazil|2020-04-23	South America|hCoV-19/Colombia/AMA-INS-105142/2020|EPI ISL 526950|B.1|Colombia|2020-05-03	0.0003731890	South America
South America|hCoV-19/Brazil/SP-213/2020|EPI ISL 523992|B.1.1.33|Brazil|2020-04-23	South America|hCoV-19/Colombia/AMA-INS-105142/2020|EPI ISL 526950|B.1|Colombia|2020-05-03	0.0004410612	South America
South America|hCoV-19/Peru/LIM-INS-029/2020|EPI ISL 491433|C.14|Peru|2020-04-23	South America|hCoV-19/Colombia/AMA-INS-105142/2020|EPI ISL 526950|B.1|Colombia|2020-05-03	0.0005123731	South America
South America|hCoV-19/Peru/LIM-INS-031/2020|EPI ISL 491435|B.1|Peru|2020-04-23	South America|hCoV-19/Colombia/AMA-INS-105142/2020|EPI ISL 526950|B.1|Colombia|2020-05-03	0.0002731694	South America
South America|hCoV-19/Peru/LIM-INS-030/2020|EPI ISL 491434|B.1.255|Peru|2020-04-23	South America|hCoV-19/Colombia/AMA-INS-105142/2020|EPI ISL 526950|B.1|Colombia|2020-05-03	0.0002732218	South America
South America|hCoV-19/Brazil/RJ-0280/2020|EPI ISL 470646|B.1.1.33|Brazil|2020-04-23	South America|hCoV-19/Colombia/AMA-INS-105142/2020|EPI ISL 526950|B.1|Colombia|2020-05-03	0.0004451654	South America
South America|hCoV-19/Brazil/RJ-INCA-C72/2020|EPI ISL 513563|B.1.1.33|Brazil|2020-04-24	South America|hCoV-19/Colombia/AMA-INS-105142/2020|EPI ISL 526950|B.1|Colombia|2020-05-03	0.0004410821	South America
South America|hCoV-19/Brazil/RJ-INCA-C78/2020|EPI ISL 513568|B.1.1.33|Brazil|2020-04-24	South America|hCoV-19/Colombia/AMA-INS-105142/2020|EPI ISL 526950|B.1|Colombia|2020-05-03	0.0004750220	South America
South America|hCoV-19/Brazil/RJ-INCA-C95/2020|EPI ISL 513572|B.1.1.33|Brazil|2020-04-24	South America|hCoV-19/Colombia/AMA-INS-105142/2020|EPI ISL 526950|B.1|Colombia|2020-05-03	0.0004071435	South America
South America|hCoV-19/Brazil/RJ-INCA-C77/2020|EPI ISL 513567|B.1.1.33|Brazil|2020-04-24	South America|hCoV-19/Colombia/AMA-INS-105142/2020|EPI ISL 526950|B.1|Colombia|2020-05-03	0.0003731889	South America
South America|hCoV-19/Brazil/RJ-INCA-C75/2020|EPI ISL 513565|B.1.1.33|Brazil|2020-04-24	South America|hCoV-19/Colombia/AMA-INS-105142/2020|EPI ISL 526950|B.1|Colombia|2020-05-03	0.0004105416	South America
South America|hCoV-19/Brazil/MA-IEC-164827/2020|EPI ISL 524788|B.1.1.33|Brazil|2020-04-24	South America|hCoV-19/Colombia/AMA-INS-105142/2020|EPI ISL 526950|B.1|Colombia|2020-05-03	0.0004411027	South America
South America|hCoV-19/Brazil/RJ-2676/2020|EPI ISL 467354|B.1.5|Brazil|2020-04-24	South America|hCoV-19/Colombia/AMA-INS-105142/2020|EPI ISL 526950|B.1|Colombia|2020-05-03	0.0003392551	South America
South America|hCoV-19/Brazil/RJ-2696/2020|EPI ISL 467358|B.1.1.33|Brazil|2020-04-24	South America|hCoV-19/Colombia/AMA-INS-105142/2020|EPI ISL 526950|B.1|Colombia|2020-05-03	0.0003731889	South America
South America|hCoV-19/Brazil/RJ-2669/2020|EPI ISL 467353|B.1.1.33|Brazil|2020-04-24	South America|hCoV-19/Colombia/AMA-INS-105142/2020|EPI ISL 526950|B.1|Colombia|2020-05-03	0.0004071243	South America
South America|hCoV-19/Brazil/RJ-2683/2020|EPI ISL 467357|B.1.1.33|Brazil|2020-04-24	South America|hCoV-19/Colombia/AMA-INS-105142/2020|EPI ISL 526950|B.1|Colombia|2020-05-03	0.0004410727	South America
South America|hCoV-19/Brazil/SE-6568/2020|EPI ISL 541387|B.1|Brazil|2020-04-24	South America|hCoV-19/Colombia/AMA-INS-105142/2020|EPI ISL 526950|B.1|Colombia|2020-05-03	0.0003392374	South America
South America|hCoV-19/Brazil/RJ-2678/2020|EPI ISL 467355|B.1.1.33|Brazil|2020-04-24	South America|hCoV-19/Colombia/AMA-INS-105142/2020|EPI ISL 526950|B.1|Colombia|2020-05-03	0.0005429647	South America
South America|hCoV-19/Brazil/RJ-INCA-C76/2020|EPI ISL 513566|B.1.1.33|Brazil|2020-04-24	South America|hCoV-19/Colombia/AMA-INS-105142/2020|EPI ISL 526950|B.1|Colombia|2020-05-03	0.0004128346	South America
South America|hCoV-19/Brazil/RJ-INCA-C82/2020|EPI ISL 513570|B.1.1.33|Brazil|2020-04-24	South America|hCoV-19/Colombia/AMA-INS-105142/2020|EPI ISL 526950|B.1|Colombia|2020-05-03	0.0003784392	South America
South America|hCoV-19/Brazil/SP-299/2020|EPI ISL 527864|B.1.1.33|Brazil|2020-04-24	South America|hCoV-19/Colombia/AMA-INS-105142/2020|EPI ISL 526950|B.1|Colombia|2020-05-03	0.0004750380	South America
South America|hCoV-19/Brazil/RJ-INCA-C73/2020|EPI ISL 513564|B.1.1.33|Brazil|2020-04-24	South America|hCoV-19/Colombia/AMA-INS-105142/2020|EPI ISL 526950|B.1|Colombia|2020-05-03	0.0004071573	South America
South America|hCoV-19/Brazil/RJ-INCA-C94/2020|EPI ISL 513571|B.1.1.33|Brazil|2020-04-24	South America|hCoV-19/Colombia/AMA-INS-105142/2020|EPI ISL 526950|B.1|Colombia|2020-05-03	0.0004417528	South America
South America|hCoV-19/Brazil/RJ-INCA-C79/2020|EPI ISL 513569|B.1.1.33|Brazil|2020-04-24	South America|hCoV-19/Colombia/AMA-INS-105142/2020|EPI ISL 526950|B.1|Colombia|2020-05-03	0.0004825690	South America
South America|hCoV-19/Brazil/RJ-0281/2020|EPI ISL 470647|B.1.1.33|Brazil|2020-04-24	South America|hCoV-19/Colombia/AMA-INS-105142/2020|EPI ISL 526950|B.1|Colombia|2020-05-03	0.0004794298	South America
South America|hCoV-19/Brazil/RJ-0283/2020|EPI ISL 470649|B.1.1.33|Brazil|2020-04-24	South America|hCoV-19/Colombia/AMA-INS-105142/2020|EPI ISL 526950|B.1|Colombia|2020-05-03	0.0004794070	South America
South America|hCoV-19/Brazil/RJ-0284/2020|EPI ISL 470650|B.1.1.33|Brazil|2020-04-24	South America|hCoV-19/Colombia/AMA-INS-105142/2020|EPI ISL 526950|B.1|Colombia|2020-05-03	0.0003772713	South America
South America|hCoV-19/Brazil/RJ-0282/2020|EPI ISL 470648|B.1.1.33|Brazil|2020-04-24	South America|hCoV-19/Colombia/AMA-INS-105142/2020|EPI ISL 526950|B.1|Colombia|2020-05-03	0.0004458862	South America
South America|hCoV-19/Brazil/MA-IEC-165425/2020|EPI ISL 524794|B.1.1.33|Brazil|2020-04-25	South America|hCoV-19/Colombia/AMA-INS-105142/2020|EPI ISL 526950|B.1|Colombia|2020-05-03	0.0004071350	South America
South America|hCoV-19/Brazil/RJ-2733/2020|EPI ISL 467360|B.1.1.33|Brazil|2020-04-25	South America|hCoV-19/Colombia/AMA-INS-105142/2020|EPI ISL 526950|B.1|Colombia|2020-05-03	0.0005430568	South America
South America|hCoV-19/Brazil/RJ-2777/2020|EPI ISL 467364|B.1.1.33|Brazil|2020-04-25	South America|hCoV-19/Colombia/AMA-INS-105142/2020|EPI ISL 526950|B.1|Colombia|2020-05-03	0.0004410612	South America
South America|hCoV-19/Ecuador/23890/2020|EPI ISL 491944|B.1.1|Ecuador|2020-04-25	South America|hCoV-19/Colombia/AMA-INS-105142/2020|EPI ISL 526950|B.1|Colombia|2020-05-03	0.0003086306	South America
South America|hCoV-19/Brazil/SP-306/2020|EPI ISL 534325|B.1.1.33|Brazil|2020-04-25	South America|hCoV-19/Colombia/AMA-INS-105142/2020|EPI ISL 526950|B.1|Colombia|2020-05-03	0.0004751246	South America
South America|hCoV-19/Brazil/SP-304/2020|EPI ISL 534323|B.1.1.33|Brazil|2020-04-25	South America|hCoV-19/Colombia/AMA-INS-105142/2020|EPI ISL 526950|B.1|Colombia|2020-05-03	0.0004411924	South America
South America|hCoV-19/Brazil/SP-L5-CAMPI95/2020|EPI ISL 476422|B.1.1.33|Brazil|2020-04-25	South America|hCoV-19/Colombia/AMA-INS-105142/2020|EPI ISL 526950|B.1|Colombia|2020-05-03	0.0004183784	South America
South America|hCoV-19/Colombia/NAR-INS-103303/2020|EPI ISL 456154|B.1.1|Colombia|2020-04-26	South America|hCoV-19/Colombia/AMA-INS-105142/2020|EPI ISL 526950|B.1|Colombia|2020-05-03	0.0004071435	South America
South America|hCoV-19/Brazil/SE-6544/2020|EPI ISL 541378|B.1.1|Brazil|2020-04-26	South America|hCoV-19/Colombia/AMA-INS-105142/2020|EPI ISL 526950|B.1|Colombia|2020-05-03	0.0003732163	South America
South America|hCoV-19/Brazil/SE-6563/2020|EPI ISL 541385|B.1.1.33|Brazil|2020-04-26	South America|hCoV-19/Colombia/AMA-INS-105142/2020|EPI ISL 526950|B.1|Colombia|2020-05-03	0.0004749996	South America
South America|hCoV-19/Brazil/SE-6549/2020|EPI ISL 541379|B.1|Brazil|2020-04-26	South America|hCoV-19/Colombia/AMA-INS-105142/2020|EPI ISL 526950|B.1|Colombia|2020-05-03	0.0003053004	South America
South America|hCoV-19/Brazil/SE-6539/2020|EPI ISL 541377|B.1.5|Brazil|2020-04-26	South America|hCoV-19/Colombia/AMA-INS-105142/2020|EPI ISL 526950|B.1|Colombia|2020-05-03	0.0002713721	South America
South America|hCoV-19/Brazil/PA-IEC-164684/2020|EPI ISL 458148|B.1.1.33|Brazil|2020-04-27	South America|hCoV-19/Colombia/AMA-INS-105142/2020|EPI ISL 526950|B.1|Colombia|2020-05-03	0.0005089635	South America
South America|hCoV-19/Brazil/SE-6557/2020|EPI ISL 541383|B.1|Brazil|2020-04-27	South America|hCoV-19/Colombia/AMA-INS-105142/2020|EPI ISL 526950|B.1|Colombia|2020-05-03	0.0003053004	South America
South America|hCoV-19/Brazil/SE-6550/2020|EPI ISL 541380|B.1.5|Brazil|2020-04-27	South America|hCoV-19/Colombia/AMA-INS-105142/2020|EPI ISL 526950|B.1|Colombia|2020-05-03	0.0002713721	South America
South America|hCoV-19/Brazil/SE-6561/2020|EPI ISL 541384|B.1.1|Brazil|2020-04-27	South America|hCoV-19/Colombia/AMA-INS-105142/2020|EPI ISL 526950|B.1|Colombia|2020-05-03	0.0003731987	South America
South America|hCoV-19/Brazil/RJ-2822/2020|EPI ISL 467367|B.1.1.33|Brazil|2020-04-27	South America|hCoV-19/Colombia/AMA-INS-105142/2020|EPI ISL 526950|B.1|Colombia|2020-05-03	0.0004071243	South America
South America|hCoV-19/Brazil/RJ-2776/2020|EPI ISL 467363|B.1.1.33|Brazil|2020-04-27	South America|hCoV-19/Colombia/AMA-INS-105142/2020|EPI ISL 526950|B.1|Colombia|2020-05-03	0.0005089875	South America
South America|hCoV-19/Brazil/RJ-2811/2020|EPI ISL 467365|B.1.1.33|Brazil|2020-04-27	South America|hCoV-19/Colombia/AMA-INS-105142/2020|EPI ISL 526950|B.1|Colombia|2020-05-03	0.0004750443	South America
South America|hCoV-19/Brazil/RJ-2770/2020|EPI ISL 467362|B.1.1.33|Brazil|2020-04-27	South America|hCoV-19/Colombia/AMA-INS-105142/2020|EPI ISL 526950|B.1|Colombia|2020-05-03	0.0005089875	South America
South America|hCoV-19/Brazil/RJ-2769/2020|EPI ISL 467361|B.1.1.33|Brazil|2020-04-27	South America|hCoV-19/Colombia/AMA-INS-105142/2020|EPI ISL 526950|B.1|Colombia|2020-05-03	0.0005769522	South America
South America|hCoV-19/Brazil/SE-6556/2020|EPI ISL 541382|B.1.1.33|Brazil|2020-04-27	South America|hCoV-19/Colombia/AMA-INS-105142/2020|EPI ISL 526950|B.1|Colombia|2020-05-03	0.0005089568	South America
South America|hCoV-19/Brazil/SE-6555/2020|EPI ISL 541381|B.1|Brazil|2020-04-27	South America|hCoV-19/Colombia/AMA-INS-105142/2020|EPI ISL 526950|B.1|Colombia|2020-05-03	0.0003731822	South America
South America|hCoV-19/Brazil/MA-IEC-165398/2020|EPI ISL 524790|B.1.1.33|Brazil|2020-04-28	South America|hCoV-19/Colombia/AMA-INS-105142/2020|EPI ISL 526950|B.1|Colombia|2020-05-03	0.0004410820	South America
South America|hCoV-19/Brazil/RJ-2844/2020|EPI ISL 467369|B.1.1.33|Brazil|2020-04-28	South America|hCoV-19/Colombia/AMA-INS-105142/2020|EPI ISL 526950|B.1|Colombia|2020-05-03	0.0004410727	South America
South America|hCoV-19/Brazil/RJ-2840/2020|EPI ISL 467368|B.1.1.33|Brazil|2020-04-28	South America|hCoV-19/Colombia/AMA-INS-105142/2020|EPI ISL 526950|B.1|Colombia|2020-05-03	0.0003731889	South America
South America|hCoV-19/Brazil/RJ-2868/2020|EPI ISL 467371|B.1.1.33|Brazil|2020-04-28	South America|hCoV-19/Colombia/AMA-INS-105142/2020|EPI ISL 526950|B.1|Colombia|2020-05-03	0.0004411027	South America
South America|hCoV-19/Brazil/RJ-2903/2020|EPI ISL 541362|B.1.1.33|Brazil|2020-04-28	South America|hCoV-19/Colombia/AMA-INS-105142/2020|EPI ISL 526950|B.1|Colombia|2020-05-03	0.0004071381	South America
South America|hCoV-19/Brazil/RJ-2904/2020|EPI ISL 541363|B.1.1.33|Brazil|2020-04-28	South America|hCoV-19/Colombia/AMA-INS-105142/2020|EPI ISL 526950|B.1|Colombia|2020-05-03	0.0004411084	South America
South America|hCoV-19/Colombia/NAR-INS-103303-2/2020|EPI ISL 526955|B.1.1|Colombia|2020-04-28	South America|hCoV-19/Colombia/AMA-INS-105142/2020|EPI ISL 526950|B.1|Colombia|2020-05-03	0.0004071573	South America
South America|hCoV-19/Colombia/NAR-INS-103313/2020|EPI ISL 526956|B.1.1|Colombia|2020-04-28	South America|hCoV-19/Colombia/AMA-INS-105142/2020|EPI ISL 526950|B.1|Colombia|2020-05-03	0.0003053642	South America
South America|hCoV-19/Colombia/MET-INS-103258/2020|EPI ISL 526953|B.1.255|Colombia|2020-04-28	South America|hCoV-19/Colombia/AMA-INS-105142/2020|EPI ISL 526950|B.1|Colombia|2020-05-03	0.0003487230	South America
South America|hCoV-19/Brazil/AP-IEC-165669/2020|EPI ISL 524793|B.1.1.33|Brazil|2020-04-29	South America|hCoV-19/Colombia/AMA-INS-105142/2020|EPI ISL 526950|B.1|Colombia|2020-05-03	0.0004410610	South America
South America|hCoV-19/Brazil/MA-IEC-162466/2020|EPI ISL 524791|B.1.1.33|Brazil|2020-04-29	South America|hCoV-19/Colombia/AMA-INS-105142/2020|EPI ISL 526950|B.1|Colombia|2020-05-03	0.0004410820	South America
South America|hCoV-19/Brazil/RJ-UFRJ-11785/2020|EPI ISL 492038|B.1.1.33|Brazil|2020-04-29	South America|hCoV-19/Colombia/AMA-INS-105142/2020|EPI ISL 526950|B.1|Colombia|2020-05-03	0.0004071243	South America
South America|hCoV-19/Brazil/RJ-2938/2020|EPI ISL 541364|B.1.1.33|Brazil|2020-04-29	South America|hCoV-19/Colombia/AMA-INS-105142/2020|EPI ISL 526950|B.1|Colombia|2020-05-03	0.0004410727	South America
South America|hCoV-19/Brazil/RJ-UFRJ-1784/2020|EPI ISL 492037|B.1.1.33|Brazil|2020-04-29	South America|hCoV-19/Colombia/AMA-INS-105142/2020|EPI ISL 526950|B.1|Colombia|2020-05-03	0.0004410612	South America
South America|hCoV-19/Brazil/AP-IEC-165513/2020|EPI ISL 524784|B.1.1.33|Brazil|2020-04-29	South America|hCoV-19/Colombia/AMA-INS-105142/2020|EPI ISL 526950|B.1|Colombia|2020-05-03	0.0005089635	South America
South America|hCoV-19/Brazil/RJ-UFRJ-11786/2020|EPI ISL 492039|B.1.1.33|Brazil|2020-04-29	South America|hCoV-19/Colombia/AMA-INS-105142/2020|EPI ISL 526950|B.1|Colombia|2020-05-03	0.0004750120	South America
South America|hCoV-19/Brazil/RJ-UFRJ-1640/2020|EPI ISL 492033|B.1.1.33|Brazil|2020-04-29	South America|hCoV-19/Colombia/AMA-INS-105142/2020|EPI ISL 526950|B.1|Colombia|2020-05-03	0.0004071435	South America
South America|hCoV-19/Chile/RM-CMM-04917/2020|EPI ISL 468749|B.1.5|Chile|2020-04-29	South America|hCoV-19/Colombia/AMA-INS-105142/2020|EPI ISL 526950|B.1|Colombia|2020-05-03	0.0002713870	South America
South America|hCoV-19/Brazil/RJ-2966/2020|EPI ISL 541367|B.1.1.33|Brazil|2020-04-29	South America|hCoV-19/Colombia/AMA-INS-105142/2020|EPI ISL 526950|B.1|Colombia|2020-05-03	0.0004411119	South America
South America|hCoV-19/Chile/RM-CMM-05015/2020|EPI ISL 468751|B.1|Chile|2020-04-29	South America|hCoV-19/Colombia/AMA-INS-105142/2020|EPI ISL 526950|B.1|Colombia|2020-05-03	0.0002374744	South America
South America|hCoV-19/Brazil/RJ-2950/2020|EPI ISL 541365|B.1.1.33|Brazil|2020-04-29	South America|hCoV-19/Colombia/AMA-INS-105142/2020|EPI ISL 526950|B.1|Colombia|2020-05-03	0.0004411418	South America
South America|hCoV-19/Brazil/SE-6591/2020|EPI ISL 541390|B.1|Brazil|2020-04-29	South America|hCoV-19/Colombia/AMA-INS-105142/2020|EPI ISL 526950|B.1|Colombia|2020-05-03	0.0003404544	South America
South America|hCoV-19/Brazil/SE-6594/2020|EPI ISL 541391|B.1.5|Brazil|2020-04-29	South America|hCoV-19/Colombia/AMA-INS-105142/2020|EPI ISL 526950|B.1|Colombia|2020-05-03	0.0002726762	South America
South America|hCoV-19/Ecuador/30755/2020|EPI ISL 491948|B.1.5|Ecuador|2020-04-29	South America|hCoV-19/Colombia/AMA-INS-105142/2020|EPI ISL 526950|B.1|Colombia|2020-05-03	0.0002429422	South America
South America|hCoV-19/Chile/AT-CMM-00007/2020|EPI ISL 468755|B.1.1|Chile|2020-04-29	South America|hCoV-19/Colombia/AMA-INS-105142/2020|EPI ISL 526950|B.1|Colombia|2020-05-03	0.0003113401	South America
South America|hCoV-19/Chile/AT-CMM-00013/2020|EPI ISL 468753|B.1.5|Chile|2020-04-29	South America|hCoV-19/Colombia/AMA-INS-105142/2020|EPI ISL 526950|B.1|Colombia|2020-05-03	0.0004151306	South America
South America|hCoV-19/Chile/AT-CMM-00006/2020|EPI ISL 468754|B.1.1|Chile|2020-04-29	South America|hCoV-19/Colombia/AMA-INS-105142/2020|EPI ISL 526950|B.1|Colombia|2020-05-03	0.0003838789	South America
South America|hCoV-19/Brazil/RJ-UFRJ-32321/2020|EPI ISL 492041|B.1.1.33|Brazil|2020-04-30	South America|hCoV-19/Colombia/AMA-INS-105142/2020|EPI ISL 526950|B.1|Colombia|2020-05-03	0.0004410815	South America
South America|hCoV-19/Chile/RM-CMM-05230/2020|EPI ISL 468747|B.1.5|Chile|2020-04-30	South America|hCoV-19/Colombia/AMA-INS-105142/2020|EPI ISL 526950|B.1|Colombia|2020-05-03	0.0002374453	South America
South America|hCoV-19/Brazil/RJ-INCA-C197/2020|EPI ISL 513526|B.1.1.33|Brazil|2020-04-30	South America|hCoV-19/Colombia/AMA-INS-105142/2020|EPI ISL 526950|B.1|Colombia|2020-05-03	0.0004071243	South America
South America|hCoV-19/Brazil/RJ-INCA-C183/2020|EPI ISL 513521|B.1.1.33|Brazil|2020-04-30	South America|hCoV-19/Colombia/AMA-INS-105142/2020|EPI ISL 526950|B.1|Colombia|2020-05-03	0.0004750443	South America
South America|hCoV-19/Chile/AT-CMM-00015/2020|EPI ISL 468757|B.1.1|Chile|2020-04-30	South America|hCoV-19/Colombia/AMA-INS-105142/2020|EPI ISL 526950|B.1|Colombia|2020-05-03	0.0003392711	South America
South America|hCoV-19/Brazil/RJ-3021/2020|EPI ISL 541369|B.1.1.33|Brazil|2020-04-30	South America|hCoV-19/Colombia/AMA-INS-105142/2020|EPI ISL 526950|B.1|Colombia|2020-05-03	0.0004071243	South America
South America|hCoV-19/Chile/RM-CMM-05207/2020|EPI ISL 468748|B.1.1|Chile|2020-04-30	South America|hCoV-19/Colombia/AMA-INS-105142/2020|EPI ISL 526950|B.1|Colombia|2020-05-03	0.0004750444	South America
South America|hCoV-19/Brazil/RJ-UFRJ-32317/2020|EPI ISL 492040|B.1.1.33|Brazil|2020-04-30	South America|hCoV-19/Colombia/AMA-INS-105142/2020|EPI ISL 526950|B.1|Colombia|2020-05-03	0.0003731889	South America
South America|hCoV-19/Brazil/RJ-INCA-C202/2020|EPI ISL 513529|B.1|Brazil|2020-04-30	South America|hCoV-19/Colombia/AMA-INS-105142/2020|EPI ISL 526950|B.1|Colombia|2020-05-03	0.0003393242	South America
South America|hCoV-19/Brazil/RJ-INCA-C182/2020|EPI ISL 513520|B.1.1.33|Brazil|2020-04-30	South America|hCoV-19/Colombia/AMA-INS-105142/2020|EPI ISL 526950|B.1|Colombia|2020-05-03	0.0004410819	South America
South America|hCoV-19/Brazil/RJ-INCA-C189/2020|EPI ISL 513523|B.1.1.33|Brazil|2020-04-30	South America|hCoV-19/Colombia/AMA-INS-105142/2020|EPI ISL 526950|B.1|Colombia|2020-05-03	0.0003784131	South America
South America|hCoV-19/Brazil/SP-314/2020|EPI ISL 547570|B.1.1.33|Brazil|2020-04-30	South America|hCoV-19/Colombia/AMA-INS-105142/2020|EPI ISL 526950|B.1|Colombia|2020-05-03	0.0004071381	South America
South America|hCoV-19/Brazil/RJ-INCA-C194/2020|EPI ISL 513525|B.1.1.33|Brazil|2020-04-30	South America|hCoV-19/Colombia/AMA-INS-105142/2020|EPI ISL 526950|B.1|Colombia|2020-05-03	0.0004071488	South America
South America|hCoV-19/Brazil/RJ-INCA-C181/2020|EPI ISL 513519|B.1.1.33|Brazil|2020-04-30	South America|hCoV-19/Colombia/AMA-INS-105142/2020|EPI ISL 526950|B.1|Colombia|2020-05-03	0.0004410969	South America
South America|hCoV-19/Chile/RM-CMM-05426/2020|EPI ISL 468750|B.1.1|Chile|2020-04-30	South America|hCoV-19/Colombia/AMA-INS-105142/2020|EPI ISL 526950|B.1|Colombia|2020-05-03	0.0003392826	South America
South America|hCoV-19/Brazil/RJ-INCA-C187/2020|EPI ISL 513522|B.1.1.33|Brazil|2020-04-30	South America|hCoV-19/Colombia/AMA-INS-105142/2020|EPI ISL 526950|B.1|Colombia|2020-05-03	0.0004413215	South America
South America|hCoV-19/Brazil/RJ-INCA-C201/2020|EPI ISL 513528|B.1.1.33|Brazil|2020-04-30	South America|hCoV-19/Colombia/AMA-INS-105142/2020|EPI ISL 526950|B.1|Colombia|2020-05-03	0.0004784794	South America
South America|hCoV-19/Chile/AT-CMM-00063/2020|EPI ISL 468758|B.1.1|Chile|2020-05-01	South America|hCoV-19/Colombia/AMA-INS-105142/2020|EPI ISL 526950|B.1|Colombia|2020-05-03	0.0003392551	South America
South America|hCoV-19/Brazil/SP-315/2020|EPI ISL 534312|B.1.1.33|Brazil|2020-05-01	South America|hCoV-19/Colombia/AMA-INS-105142/2020|EPI ISL 526950|B.1|Colombia|2020-05-03	0.0006108658	South America
South America|hCoV-19/Peru/CAL-INS-103/2020|EPI ISL 536502|B.1.5|Peru|2020-05-02	South America|hCoV-19/Colombia/AMA-INS-105142/2020|EPI ISL 526950|B.1|Colombia|2020-05-03	0.0002374453	South America
South America|hCoV-19/Brazil/SP-318/2020|EPI ISL 534315|B.1.1.33|Brazil|2020-05-02	South America|hCoV-19/Colombia/AMA-INS-105142/2020|EPI ISL 526950|B.1|Colombia|2020-05-03	0.0005089901	South America
South America|hCoV-19/Peru/CAL-INS-105/2020|EPI ISL 536504|C.14|Peru|2020-05-02	South America|hCoV-19/Colombia/AMA-INS-105142/2020|EPI ISL 526950|B.1|Colombia|2020-05-03	0.0005429605	South America
South America|hCoV-19/Peru/LIM-INS-102/2020|EPI ISL 536501|C.14|Peru|2020-05-02	South America|hCoV-19/Colombia/AMA-INS-105142/2020|EPI ISL 526950|B.1|Colombia|2020-05-03	0.0005429463	South America
South America|hCoV-19/Peru/CAL-INS-104/2020|EPI ISL 536503|C.14|Peru|2020-05-02	South America|hCoV-19/Colombia/AMA-INS-105142/2020|EPI ISL 526950|B.1|Colombia|2020-05-03	0.0006449135	South America
South America|hCoV-19/Ecuador/USFQ-133/2020|EPI ISL 491941|B.1.5|Ecuador|2020-05-02	South America|hCoV-19/Colombia/AMA-INS-105142/2020|EPI ISL 526950|B.1|Colombia|2020-05-03	0.0002714181	South America
South America|hCoV-19/Brazil/SP-01/2020|EPI ISL 412964|B.1.5|Brazil|2020-02-25	South America|hCoV-19/Peru/LIM-INS-117/2020|EPI ISL 536515|B.1.1|Peru|2020-05-04	0.0002355934	South America
South America|hCoV-19/Brazil/SP-02/2020|EPI ISL 413016|B|Brazil|2020-02-28	South America|hCoV-19/Peru/LIM-INS-117/2020|EPI ISL 536515|B.1.1|Peru|2020-05-04	0.0005386711	South America
South America|hCoV-19/Brazil/SP-06/2020|EPI ISL 414015|B.1.5|Brazil|2020-02-29	South America|hCoV-19/Peru/LIM-INS-117/2020|EPI ISL 536515|B.1.1|Peru|2020-05-04	0.0002355934	South America
South America|hCoV-19/Brazil/ES-225/2020|EPI ISL 415128|B.40|Brazil|2020-02-29	South America|hCoV-19/Peru/LIM-INS-117/2020|EPI ISL 536515|B.1.1|Peru|2020-05-04	0.0005724041	South America
South America|hCoV-19/Argentina/PAIS-A0001/2020|EPI ISL 430793|B.1.1|Argentina|2020-03-01	South America|hCoV-19/Peru/LIM-INS-117/2020|EPI ISL 536515|B.1.1|Peru|2020-05-04	0.0002057480	South America
South America|hCoV-19/Brazil/SP-03/2020|EPI ISL 414014|B.1.1|Brazil|2020-03-02	South America|hCoV-19/Peru/LIM-INS-117/2020|EPI ISL 536515|B.1.1|Peru|2020-05-04	0.0001682570	South America
South America|hCoV-19/Brazil/SP-11/2020|EPI ISL 416033|B.3|Brazil|2020-03-03	South America|hCoV-19/Peru/LIM-INS-117/2020|EPI ISL 536515|B.1.1|Peru|2020-05-04	0.0004376229	South America
South America|hCoV-19/Brazil/SP-07/2020|EPI ISL 416028|B.1.1|Brazil|2020-03-03	South America|hCoV-19/Peru/LIM-INS-117/2020|EPI ISL 536515|B.1.1|Peru|2020-05-04	0.0001682570	South America
South America|hCoV-19/Chile/RM-ISPCH-1/2020|EPI ISL 414579|A.2|Chile|2020-03-03	South America|hCoV-19/Peru/LIM-INS-117/2020|EPI ISL 536515|B.1.1|Peru|2020-05-04	0.0006060522	South America
South America|hCoV-19/Brazil/SP-09/2020|EPI ISL 416031|B.1.5|Brazil|2020-03-04	South America|hCoV-19/Peru/LIM-INS-117/2020|EPI ISL 536515|B.1.1|Peru|2020-05-04	0.0002355934	South America
South America|hCoV-19/Brazil/SP-08/2020|EPI ISL 416029|B.1.1|Brazil|2020-03-04	South America|hCoV-19/Peru/LIM-INS-117/2020|EPI ISL 536515|B.1.1|Peru|2020-05-04	0.0001682570	South America
South America|hCoV-19/Brazil/SP-10/2020|EPI ISL 416032|B|Brazil|2020-03-04	South America|hCoV-19/Peru/LIM-INS-117/2020|EPI ISL 536515|B.1.1|Peru|2020-05-04	0.0004712942	South America
South America|hCoV-19/Brazil/SP-04/2020|EPI ISL 414017|B.1.1|Brazil|2020-03-04	South America|hCoV-19/Peru/LIM-INS-117/2020|EPI ISL 536515|B.1.1|Peru|2020-05-04	0.0001682570	South America
South America|hCoV-19/Brazil/SP-12/2020|EPI ISL 416034|B.1.1|Brazil|2020-03-04	South America|hCoV-19/Peru/LIM-INS-117/2020|EPI ISL 536515|B.1.1|Peru|2020-05-04	0.0002019275	South America
South America|hCoV-19/Brazil/RJ-314/2020|EPI ISL 414045|B.1.5|Brazil|2020-03-04	South America|hCoV-19/Peru/LIM-INS-117/2020|EPI ISL 536515|B.1.1|Peru|2020-05-04	0.0002356013	South America
South America|hCoV-19/Brazil/BA-312/2020|EPI ISL 415105|B.1.1|Brazil|2020-03-04	South America|hCoV-19/Peru/LIM-INS-117/2020|EPI ISL 536515|B.1.1|Peru|2020-05-04	0.0002019427	South America
South America|hCoV-19/Brazil/SP-13/2020|EPI ISL 416035|B.1.1|Brazil|2020-03-05	South America|hCoV-19/Peru/LIM-INS-117/2020|EPI ISL 536515|B.1.1|Peru|2020-05-04	0.0001682570	South America
South America|hCoV-19/Chile/LL-ISPCH-1/2020|EPI ISL 445246|B.1.5|Chile|2020-03-05	South America|hCoV-19/Peru/LIM-INS-117/2020|EPI ISL 536515|B.1.1|Peru|2020-05-04	0.0002355934	South America
South America|hCoV-19/Chile/RM-ISPCH-2/2020|EPI ISL 414580|B.1.1|Chile|2020-03-05	South America|hCoV-19/Peru/LIM-INS-117/2020|EPI ISL 536515|B.1.1|Peru|2020-05-04	0.0001682570	South America
South America|hCoV-19/Brazil/RJ-352/2020|EPI ISL 427299|A.2|Brazil|2020-03-05	South America|hCoV-19/Peru/LIM-INS-117/2020|EPI ISL 536515|B.1.1|Peru|2020-05-04	0.0006397526	South America
South America|hCoV-19/Brazil/BA-510/2020|EPI ISL 427293|B.1.1|Brazil|2020-03-06	South America|hCoV-19/Peru/LIM-INS-117/2020|EPI ISL 536515|B.1.1|Peru|2020-05-04	0.0002019223	South America
South America|hCoV-19/Chile/RM-MSHS-op2d1/2020|EPI ISL 415658|A.2|Chile|2020-03-06	South America|hCoV-19/Peru/LIM-INS-117/2020|EPI ISL 536515|B.1.1|Peru|2020-05-04	0.0006060523	South America
South America|hCoV-19/Peru/ARE-INS-026/2020|EPI ISL 491431|B.1|Peru|2020-03-06	South America|hCoV-19/Peru/LIM-INS-117/2020|EPI ISL 536515|B.1.1|Peru|2020-05-04	0.0003049759	South America
South America|hCoV-19/Chile/RM-ISPCH-3/2020|EPI ISL 445245|A.2|Chile|2020-03-06	South America|hCoV-19/Peru/LIM-INS-117/2020|EPI ISL 536515|B.1.1|Peru|2020-05-04	0.0006060524	South America
South America|hCoV-19/Colombia/DC-INS-78390/2020|EPI ISL 418262|B.1.1|Colombia|2020-03-06	South America|hCoV-19/Peru/LIM-INS-117/2020|EPI ISL 536515|B.1.1|Peru|2020-05-04	0.0001732586	South America
South America|hCoV-19/Argentina/C121/2020|EPI ISL 420600|B.1.1|Argentina|2020-03-07	South America|hCoV-19/Peru/LIM-INS-117/2020|EPI ISL 536515|B.1.1|Peru|2020-05-04	0.0001346026	South America
South America|hCoV-19/Chile/RM-MSHS-op3d1/2020|EPI ISL 415660|A.2|Chile|2020-03-07	South America|hCoV-19/Peru/LIM-INS-117/2020|EPI ISL 536515|B.1.1|Peru|2020-05-04	0.0006060318	South America
South America|hCoV-19/Peru/ARE-INS-087/2020|EPI ISL 516626|B.1|Peru|2020-03-07	South America|hCoV-19/Peru/LIM-INS-117/2020|EPI ISL 536515|B.1.1|Peru|2020-05-04	0.0003388856	South America
South America|hCoV-19/Chile/RM-MSHS-op4d1/2020|EPI ISL 415661|A.2|Chile|2020-03-08	South America|hCoV-19/Peru/LIM-INS-117/2020|EPI ISL 536515|B.1.1|Peru|2020-05-04	0.0006060524	South America
South America|hCoV-19/Chile/RM-ISPCH-4/2020|EPI ISL 445247|A.2|Chile|2020-03-08	South America|hCoV-19/Peru/LIM-INS-117/2020|EPI ISL 536515|B.1.1|Peru|2020-05-04	0.0006734842	South America
South America|hCoV-19/Brazil/MG-CV4/2020|EPI ISL 429667|B.1.255|Brazil|2020-03-09	South America|hCoV-19/Peru/LIM-INS-117/2020|EPI ISL 536515|B.1.1|Peru|2020-05-04	0.0003366002	South America
South America|hCoV-19/Chile/RM-ISPCH-6/2020|EPI ISL 445249|B|Chile|2020-03-09	South America|hCoV-19/Peru/LIM-INS-117/2020|EPI ISL 536515|B.1.1|Peru|2020-05-04	0.0004376411	South America
South America|hCoV-19/Chile/RM-ISPCH-9/2020|EPI ISL 445252|B.1.5|Chile|2020-03-09	South America|hCoV-19/Peru/LIM-INS-117/2020|EPI ISL 536515|B.1.1|Peru|2020-05-04	0.0003029413	South America
South America|hCoV-19/Chile/RM-ISPCH-7/2020|EPI ISL 445250|B.1.5|Chile|2020-03-09	South America|hCoV-19/Peru/LIM-INS-117/2020|EPI ISL 536515|B.1.1|Peru|2020-05-04	0.0002692626	South America
South America|hCoV-19/Peru/HUC-INS-008/2020|EPI ISL 489839|B.1.5|Peru|2020-03-09	South America|hCoV-19/Peru/LIM-INS-117/2020|EPI ISL 536515|B.1.1|Peru|2020-05-04	0.0002710779	South America
South America|hCoV-19/Peru/ICA-INS-012/2020|EPI ISL 489989|B.1.5|Peru|2020-03-09	South America|hCoV-19/Peru/LIM-INS-117/2020|EPI ISL 536515|B.1.1|Peru|2020-05-04	0.0003049774	South America
South America|hCoV-19/Chile/RM-ISPCH-5/2020|EPI ISL 445248|B.1.5|Chile|2020-03-09	South America|hCoV-19/Peru/LIM-INS-117/2020|EPI ISL 536515|B.1.1|Peru|2020-05-04	0.0002692717	South America
South America|hCoV-19/Brazil/SP-L12-CD28/2020|EPI ISL 476221|B.1.1.33|Brazil|2020-03-09	South America|hCoV-19/Peru/LIM-INS-117/2020|EPI ISL 536515|B.1.1|Peru|2020-05-04	0.0002039025	South America
South America|hCoV-19/Ecuador/HEE-01/2020|EPI ISL 417482|B|Ecuador|2020-03-09	South America|hCoV-19/Peru/LIM-INS-117/2020|EPI ISL 536515|B.1.1|Peru|2020-05-04	0.0004551139	South America
South America|hCoV-19/Chile/RM-ISPCH-8/2020|EPI ISL 445251|B.1.1|Chile|2020-03-10	South America|hCoV-19/Peru/LIM-INS-117/2020|EPI ISL 536515|B.1.1|Peru|2020-05-04	0.0002355702	South America
South America|hCoV-19/Peru/LIM-010/2020|EPI ISL 415787|B.1.1|Peru|2020-03-10	South America|hCoV-19/Peru/LIM-INS-117/2020|EPI ISL 536515|B.1.1|Peru|2020-05-04	0.0002019181	South America
South America|hCoV-19/Chile/RM-ISPCH-16/2020|EPI ISL 445259|A.2|Chile|2020-03-10	South America|hCoV-19/Peru/LIM-INS-117/2020|EPI ISL 536515|B.1.1|Peru|2020-05-04	0.0006060318	South America
South America|hCoV-19/Chile/RM-ISPCH-10/2020|EPI ISL 445253|B.1.255|Chile|2020-03-10	South America|hCoV-19/Peru/LIM-INS-117/2020|EPI ISL 536515|B.1.1|Peru|2020-05-04	0.0003029334	South America
South America|hCoV-19/Chile/RM-ISPCH-12/2020|EPI ISL 445255|B.1.1.10|Chile|2020-03-10	South America|hCoV-19/Peru/LIM-INS-117/2020|EPI ISL 536515|B.1.1|Peru|2020-05-04	0.0002355763	South America
South America|hCoV-19/Brazil/SC-769/2020|EPI ISL 427306|B.1|Brazil|2020-03-10	South America|hCoV-19/Peru/LIM-INS-117/2020|EPI ISL 536515|B.1.1|Peru|2020-05-04	0.0003029334	South America
South America|hCoV-19/Brazil/SC-766/2020|EPI ISL 427305|B.6|Brazil|2020-03-10	South America|hCoV-19/Peru/LIM-INS-117/2020|EPI ISL 536515|B.1.1|Peru|2020-05-04	0.0005723507	South America
South America|hCoV-19/Peru/LIM-INS-016/2020|EPI ISL 490315|B.1.1|Peru|2020-03-10	South America|hCoV-19/Peru/LIM-INS-117/2020|EPI ISL 536515|B.1.1|Peru|2020-05-04	0.0002032887	South America
South America|hCoV-19/Chile/RM-ISPCH-13/2020|EPI ISL 445256|B.1.1|Chile|2020-03-10	South America|hCoV-19/Peru/LIM-INS-117/2020|EPI ISL 536515|B.1.1|Peru|2020-05-04	0.0002356081	South America
South America|hCoV-19/Chile/RM-ISPCH-18/2020|EPI ISL 445261|B.1.5|Chile|2020-03-11	South America|hCoV-19/Peru/LIM-INS-117/2020|EPI ISL 536515|B.1.1|Peru|2020-05-04	0.0003029412	South America
South America|hCoV-19/Peru/LIM-INS-160/2020|EPI ISL 536553|B.1.5|Peru|2020-03-11	South America|hCoV-19/Peru/LIM-INS-117/2020|EPI ISL 536515|B.1.1|Peru|2020-05-04	0.0004713627	South America
South America|hCoV-19/Chile/BI-ISPCH-3/2020|EPI ISL 445332|B.1.5|Chile|2020-03-11	South America|hCoV-19/Peru/LIM-INS-117/2020|EPI ISL 536515|B.1.1|Peru|2020-05-04	0.0003366089	South America
South America|hCoV-19/Chile/RM-ISPCH-22/2020|EPI ISL 445265|B.1.5|Chile|2020-03-11	South America|hCoV-19/Peru/LIM-INS-117/2020|EPI ISL 536515|B.1.1|Peru|2020-05-04	0.0002692626	South America
South America|hCoV-19/Brazil/RJ-477/2020|EPI ISL 427300|B.1.1|Brazil|2020-03-11	South America|hCoV-19/Peru/LIM-INS-117/2020|EPI ISL 536515|B.1.1|Peru|2020-05-04	0.0001682613	South America
South America|hCoV-19/Chile/RM-ISPCH-19/2020|EPI ISL 445262|B.1.5|Chile|2020-03-11	South America|hCoV-19/Peru/LIM-INS-117/2020|EPI ISL 536515|B.1.1|Peru|2020-05-04	0.0002692682	South America
South America|hCoV-19/Brazil/RJ-477i/2020|EPI ISL 427301|B.1.1|Brazil|2020-03-11	South America|hCoV-19/Peru/LIM-INS-117/2020|EPI ISL 536515|B.1.1|Peru|2020-05-04	0.0001682613	South America
South America|hCoV-19/Peru/LIM-INS-011/2020|EPI ISL 489988|A.2|Peru|2020-03-11	South America|hCoV-19/Peru/LIM-INS-117/2020|EPI ISL 536515|B.1.1|Peru|2020-05-04	0.0006101190	South America
South America|hCoV-19/Peru/LIM-INS-015/2020|EPI ISL 490209|B.1.5|Peru|2020-03-11	South America|hCoV-19/Peru/LIM-INS-117/2020|EPI ISL 536515|B.1.1|Peru|2020-05-04	0.0004406153	South America
South America|hCoV-19/Peru/LIM-INS-006/2020|EPI ISL 489838|B.1.1|Peru|2020-03-11	South America|hCoV-19/Peru/LIM-INS-117/2020|EPI ISL 536515|B.1.1|Peru|2020-05-04	0.0001693911	South America
South America|hCoV-19/Chile/RM-ISPCH-15/2020|EPI ISL 445258|A.2|Chile|2020-03-11	South America|hCoV-19/Peru/LIM-INS-117/2020|EPI ISL 536515|B.1.1|Peru|2020-05-04	0.0006060524	South America
South America|hCoV-19/Chile/RM-ISPCH-17/2020|EPI ISL 445260|A.2|Chile|2020-03-11	South America|hCoV-19/Peru/LIM-INS-117/2020|EPI ISL 536515|B.1.1|Peru|2020-05-04	0.0006734213	South America
South America|hCoV-19/Chile/RM-ISPCH-20/2020|EPI ISL 445263|B.1.5|Chile|2020-03-11	South America|hCoV-19/Peru/LIM-INS-117/2020|EPI ISL 536515|B.1.1|Peru|2020-05-04	0.0002692807	South America
South America|hCoV-19/Brazil/MG-CV12/2020|EPI ISL 429674|B.1|Brazil|2020-03-11	South America|hCoV-19/Peru/LIM-INS-117/2020|EPI ISL 536515|B.1.1|Peru|2020-05-04	0.0004245530	South America
South America|hCoV-19/Chile/BI-ISPCH-2/2020|EPI ISL 445331|B.1.1|Chile|2020-03-12	South America|hCoV-19/Peru/LIM-INS-117/2020|EPI ISL 536515|B.1.1|Peru|2020-05-04	0.0001682612	South America
South America|hCoV-19/Chile/BI-ISPCH-2-2/2020|EPI ISL 445333|B.1.5|Chile|2020-03-12	South America|hCoV-19/Peru/LIM-INS-117/2020|EPI ISL 536515|B.1.1|Peru|2020-05-04	0.0003029271	South America
South America|hCoV-19/Chile/RM-ISPCH-21/2020|EPI ISL 445264|B.1.1.10|Chile|2020-03-12	South America|hCoV-19/Peru/LIM-INS-117/2020|EPI ISL 536515|B.1.1|Peru|2020-05-04	0.0002355763	South America
South America|hCoV-19/Brazil/SE-6535/2020|EPI ISL 541375|B.1.5|Brazil|2020-03-12	South America|hCoV-19/Peru/LIM-INS-117/2020|EPI ISL 536515|B.1.1|Peru|2020-05-04	0.0003029413	South America
South America|hCoV-19/Brazil/SC-770/2020|EPI ISL 541370|B.1.1.33|Brazil|2020-03-12	South America|hCoV-19/Peru/LIM-INS-117/2020|EPI ISL 536515|B.1.1|Peru|2020-05-04	0.0002355842	South America
South America|hCoV-19/Chile/ML-CMM-25343/2020|EPI ISL 459863|A|Chile|2020-03-12	South America|hCoV-19/Peru/LIM-INS-117/2020|EPI ISL 536515|B.1.1|Peru|2020-05-04	0.0004376297	South America
South America|hCoV-19/Colombia/DC-INS-79190/2020|EPI ISL 456120|B.1.5|Colombia|2020-03-12	South America|hCoV-19/Peru/LIM-INS-117/2020|EPI ISL 536515|B.1.1|Peru|2020-05-04	0.0003050315	South America
South America|hCoV-19/Brazil/UN-HIAE-SP03/2020|EPI ISL 486427|B.1.1.33|Brazil|2020-03-13	South America|hCoV-19/Peru/LIM-INS-117/2020|EPI ISL 536515|B.1.1|Peru|2020-05-04	0.0003028895	South America
South America|hCoV-19/Peru/LIM-INS-150/2020|EPI ISL 536545|B|Peru|2020-03-13	South America|hCoV-19/Peru/LIM-INS-117/2020|EPI ISL 536515|B.1.1|Peru|2020-05-04	0.0005049929	South America
South America|hCoV-19/Chile/BI-ISPCH-1/2020|EPI ISL 445271|B.1.1|Chile|2020-03-13	South America|hCoV-19/Peru/LIM-INS-117/2020|EPI ISL 536515|B.1.1|Peru|2020-05-04	0.0001682613	South America
South America|hCoV-19/Aruba/AW-RIVM-10101/2020|EPI ISL 547445|B.40|Aruba|2020-03-13	South America|hCoV-19/Peru/LIM-INS-117/2020|EPI ISL 536515|B.1.1|Peru|2020-05-04	0.0005723656	South America
South America|hCoV-19/Brazil/MG-CV6/2020|EPI ISL 429669|B.1|Brazil|2020-03-13	South America|hCoV-19/Peru/LIM-INS-117/2020|EPI ISL 536515|B.1.1|Peru|2020-05-04	0.0003366002	South America
South America|hCoV-19/Brazil/DF-615i/2020|EPI ISL 427294|B.1.1.33|Brazil|2020-03-13	South America|hCoV-19/Peru/LIM-INS-117/2020|EPI ISL 536515|B.1.1|Peru|2020-05-04	0.0002019128	South America
South America|hCoV-19/Brazil/SC-771/2020|EPI ISL 541371|B.1.5|Brazil|2020-03-13	South America|hCoV-19/Peru/LIM-INS-117/2020|EPI ISL 536515|B.1.1|Peru|2020-05-04	0.0002694076	South America
South America|hCoV-19/Peru/LAM-INS-073/2020|EPI ISL 523994|B.1.1|Peru|2020-03-13	South America|hCoV-19/Peru/LIM-INS-117/2020|EPI ISL 536515|B.1.1|Peru|2020-05-04	0.0002371582	South America
South America|hCoV-19/Peru/CAJ-INS-061/2020|EPI ISL 517770|B.1.1.1|Peru|2020-03-13	South America|hCoV-19/Peru/LIM-INS-117/2020|EPI ISL 536515|B.1.1|Peru|2020-05-04	0.0002710602	South America
South America|hCoV-19/Brazil/DF-0001/2020|EPI ISL 426580|B.1.1|Brazil|2020-03-13	South America|hCoV-19/Peru/LIM-INS-117/2020|EPI ISL 536515|B.1.1|Peru|2020-05-04	0.0001692478	South America
South America|hCoV-19/Brazil/GO-0207/2020|EPI ISL 470574|B.40|Brazil|2020-03-13	South America|hCoV-19/Peru/LIM-INS-117/2020|EPI ISL 536515|B.1.1|Peru|2020-05-04	0.0005477382	South America
South America|hCoV-19/Brazil/MG-CV8/2020|EPI ISL 429671|B.1.1|Brazil|2020-03-13	South America|hCoV-19/Peru/LIM-INS-117/2020|EPI ISL 536515|B.1.1|Peru|2020-05-04	0.0003793305	South America
South America|hCoV-19/Chile/MA-ISPCH-1/2020|EPI ISL 445268|B.1.98|Chile|2020-03-14	South America|hCoV-19/Peru/LIM-INS-117/2020|EPI ISL 536515|B.1.1|Peru|2020-05-04	0.0002692556	South America
South America|hCoV-19/Brazil/RN-IEC-162277/2020|EPI ISL 524798|B.1.1.33|Brazil|2020-03-14	South America|hCoV-19/Peru/LIM-INS-117/2020|EPI ISL 536515|B.1.1|Peru|2020-05-04	0.0002019128	South America
South America|hCoV-19/Peru/LIM-INS-159/2020|EPI ISL 536552|B.1.1|Peru|2020-03-14	South America|hCoV-19/Peru/LIM-INS-117/2020|EPI ISL 536515|B.1.1|Peru|2020-05-04	0.0001346026	South America
South America|hCoV-19/Peru/LIM-INS-147/2020|EPI ISL 536542|B.1.1|Peru|2020-03-14	South America|hCoV-19/Peru/LIM-INS-117/2020|EPI ISL 536515|B.1.1|Peru|2020-05-04	0.0002019128	South America
South America|hCoV-19/Chile/RM-CMM-23741/2020|EPI ISL 468752|B.1.1.33|Chile|2020-03-14	South America|hCoV-19/Peru/LIM-INS-117/2020|EPI ISL 536515|B.1.1|Peru|2020-05-04	0.0002019128	South America
South America|hCoV-19/Chile/AR-ISPCH-1/2020|EPI ISL 445270|B.1.1|Chile|2020-03-14	South America|hCoV-19/Peru/LIM-INS-117/2020|EPI ISL 536515|B.1.1|Peru|2020-05-04	0.0002019275	South America
South America|hCoV-19/Chile/VS-ISPCH-2/2020|EPI ISL 445285|B.1.255|Chile|2020-03-14	South America|hCoV-19/Peru/LIM-INS-117/2020|EPI ISL 536515|B.1.1|Peru|2020-05-04	0.0003029436	South America
South America|hCoV-19/Chile/RM-ISPCH-24/2020|EPI ISL 445303|B|Chile|2020-03-14	South America|hCoV-19/Peru/LIM-INS-117/2020|EPI ISL 536515|B.1.1|Peru|2020-05-04	0.0005050269	South America
South America|hCoV-19/Colombia/ATL-INS-79743/2020|EPI ISL 456145|B.1.5|Colombia|2020-03-14	South America|hCoV-19/Peru/LIM-INS-117/2020|EPI ISL 536515|B.1.1|Peru|2020-05-04	0.0002719161	South America
South America|hCoV-19/Brazil/MG-0211/2020|EPI ISL 470578|B.1.1|Brazil|2020-03-14	South America|hCoV-19/Peru/LIM-INS-117/2020|EPI ISL 536515|B.1.1|Peru|2020-05-04	0.0001728393	South America
South America|hCoV-19/Colombia/VAC-INS-79773/2020|EPI ISL 456134|B.1.5|Colombia|2020-03-14	South America|hCoV-19/Peru/LIM-INS-117/2020|EPI ISL 536515|B.1.1|Peru|2020-05-04	0.0002772393	South America
South America|hCoV-19/Colombia/VAC-INS-79779/2020|EPI ISL 456135|B.1.5|Colombia|2020-03-14	South America|hCoV-19/Peru/LIM-INS-117/2020|EPI ISL 536515|B.1.1|Peru|2020-05-04	0.0002776530	South America
South America|hCoV-19/Brazil/MG-0212/2020|EPI ISL 470579|B.1.5|Brazil|2020-03-14	South America|hCoV-19/Peru/LIM-INS-117/2020|EPI ISL 536515|B.1.1|Peru|2020-05-04	0.0002475820	South America
South America|hCoV-19/Brazil/CE-L10-CD171/2020|EPI ISL 476184|B.1.5|Brazil|2020-03-14	South America|hCoV-19/Peru/LIM-INS-117/2020|EPI ISL 536515|B.1.1|Peru|2020-05-04	0.0003205793	South America
South America|hCoV-19/Colombia/VAC-INS-79929/2020|EPI ISL 456136|B.1|Colombia|2020-03-14	South America|hCoV-19/Peru/LIM-INS-117/2020|EPI ISL 536515|B.1.1|Peru|2020-05-04	0.0003531857	South America
South America|hCoV-19/Chile/BI-CMM-25338/2020|EPI ISL 468760|B.1.1|Chile|2020-03-15	South America|hCoV-19/Peru/LIM-INS-117/2020|EPI ISL 536515|B.1.1|Peru|2020-05-04	0.0001682614	South America
South America|hCoV-19/Chile/LI-ISPCH-3/2020|EPI ISL 445275|B.1.1|Chile|2020-03-15	South America|hCoV-19/Peru/LIM-INS-117/2020|EPI ISL 536515|B.1.1|Peru|2020-05-04	0.0002019275	South America
South America|hCoV-19/Colombia/VAC-INS-79965/2020|EPI ISL 456150|B.1.5|Colombia|2020-03-15	South America|hCoV-19/Peru/LIM-INS-117/2020|EPI ISL 536515|B.1.1|Peru|2020-05-04	0.0003366089	South America
South America|hCoV-19/Chile/RM-CMM-27991/2020|EPI ISL 459857|B.1.5|Chile|2020-03-15	South America|hCoV-19/Peru/LIM-INS-117/2020|EPI ISL 536515|B.1.1|Peru|2020-05-04	0.0002692626	South America
South America|hCoV-19/Chile/LI-ISPCH-2/2020|EPI ISL 445274|B|Chile|2020-03-15	South America|hCoV-19/Peru/LIM-INS-117/2020|EPI ISL 536515|B.1.1|Peru|2020-05-04	0.0004039705	South America
South America|hCoV-19/Chile/LI-ISPCH-4/2020|EPI ISL 445276|B.1.1|Chile|2020-03-15	South America|hCoV-19/Peru/LIM-INS-117/2020|EPI ISL 536515|B.1.1|Peru|2020-05-04	0.0002019343	South America
South America|hCoV-19/Chile/MA-ISPCH-2/2020|EPI ISL 445269|B.1.98|Chile|2020-03-15	South America|hCoV-19/Peru/LIM-INS-117/2020|EPI ISL 536515|B.1.1|Peru|2020-05-04	0.0002692647	South America
South America|hCoV-19/Chile/VS-ISPCH-1/2020|EPI ISL 445272|B.1.5|Chile|2020-03-15	South America|hCoV-19/Peru/LIM-INS-117/2020|EPI ISL 536515|B.1.1|Peru|2020-05-04	0.0002692647	South America
South America|hCoV-19/Colombia/SAN-INS-80123/2020|EPI ISL 456149|B.1.1|Colombia|2020-03-15	South America|hCoV-19/Peru/LIM-INS-117/2020|EPI ISL 536515|B.1.1|Peru|2020-05-04	0.0001683306	South America
South America|hCoV-19/Brazil/RJ-MD63-1b/2020|EPI ISL 528638|B.1.1.33|Brazil|2020-03-16	South America|hCoV-19/Peru/LIM-INS-117/2020|EPI ISL 536515|B.1.1|Peru|2020-05-04	0.0002019128	South America
South America|hCoV-19/Chile/LI-ISPCH-1/2020|EPI ISL 445273|B.1.5|Chile|2020-03-16	South America|hCoV-19/Peru/LIM-INS-117/2020|EPI ISL 536515|B.1.1|Peru|2020-05-04	0.0003366089	South America
South America|hCoV-19/Chile/LI-ISPCH-5/2020|EPI ISL 445277|B.1.1|Chile|2020-03-16	South America|hCoV-19/Peru/LIM-INS-117/2020|EPI ISL 536515|B.1.1|Peru|2020-05-04	0.0002019275	South America
South America|hCoV-19/Chile/RM-ISPCH-26/2020|EPI ISL 445305|B.1|Chile|2020-03-16	South America|hCoV-19/Peru/LIM-INS-117/2020|EPI ISL 536515|B.1.1|Peru|2020-05-04	0.0003702780	South America
South America|hCoV-19/Chile/RM-ISPCH-28/2020|EPI ISL 445307|B.1|Chile|2020-03-16	South America|hCoV-19/Peru/LIM-INS-117/2020|EPI ISL 536515|B.1.1|Peru|2020-05-04	0.0003366089	South America
South America|hCoV-19/Chile/LI-ISPCH-6/2020|EPI ISL 445278|B.1.5|Chile|2020-03-16	South America|hCoV-19/Peru/LIM-INS-117/2020|EPI ISL 536515|B.1.1|Peru|2020-05-04	0.0003029271	South America
South America|hCoV-19/Brazil/RJ-MD63-1a/2020|EPI ISL 528637|B.1.1.33|Brazil|2020-03-16	South America|hCoV-19/Peru/LIM-INS-117/2020|EPI ISL 536515|B.1.1|Peru|2020-05-04	0.0002692486	South America
South America|hCoV-19/Peru/LIM-INS-143/2020|EPI ISL 536538|B.1.1.1|Peru|2020-03-16	South America|hCoV-19/Peru/LIM-INS-117/2020|EPI ISL 536515|B.1.1|Peru|2020-05-04	0.0003365757	South America
South America|hCoV-19/Brazil/MG-CV21/2020|EPI ISL 429681|B.1|Brazil|2020-03-16	South America|hCoV-19/Peru/LIM-INS-117/2020|EPI ISL 536515|B.1.1|Peru|2020-05-04	0.0003366002	South America
South America|hCoV-19/Chile/RM-ISPCH-30/2020|EPI ISL 445309|B.1.5|Chile|2020-03-16	South America|hCoV-19/Peru/LIM-INS-117/2020|EPI ISL 536515|B.1.1|Peru|2020-05-04	0.0002692626	South America
South America|hCoV-19/Brazil/AM-02/2020|EPI ISL 417034|A.2|Brazil|2020-03-16	South America|hCoV-19/Peru/LIM-INS-117/2020|EPI ISL 536515|B.1.1|Peru|2020-05-04	0.0006733986	South America
South America|hCoV-19/Brazil/MG-CV16/2020|EPI ISL 429676|B.1.1|Brazil|2020-03-16	South America|hCoV-19/Peru/LIM-INS-117/2020|EPI ISL 536515|B.1.1|Peru|2020-05-04	0.0002699902	South America
South America|hCoV-19/Peru/LAM-INS-071/2020|EPI ISL 523954|B.1.1.1|Peru|2020-03-16	South America|hCoV-19/Peru/LIM-INS-117/2020|EPI ISL 536515|B.1.1|Peru|2020-05-04	0.0002707850	South America
South America|hCoV-19/Peru/ANC-INS-066/2020|EPI ISL 516987|B.1.1.1|Peru|2020-03-16	South America|hCoV-19/Peru/LIM-INS-117/2020|EPI ISL 536515|B.1.1|Peru|2020-05-04	0.0002710510	South America
South America|hCoV-19/Chile/RM-ISPCH-29/2020|EPI ISL 445308|B.1.5|Chile|2020-03-16	South America|hCoV-19/Peru/LIM-INS-117/2020|EPI ISL 536515|B.1.1|Peru|2020-05-04	0.0002692717	South America
South America|hCoV-19/Brazil/PR-5619/2020|EPI ISL 541342|B.1|Brazil|2020-03-16	South America|hCoV-19/Peru/LIM-INS-117/2020|EPI ISL 536515|B.1.1|Peru|2020-05-04	0.0003366228	South America
South America|hCoV-19/Colombia/RIS-INS-80245/2020|EPI ISL 456155|B.1.5|Colombia|2020-03-16	South America|hCoV-19/Peru/LIM-INS-117/2020|EPI ISL 536515|B.1.1|Peru|2020-05-04	0.0003366769	South America
South America|hCoV-19/Colombia/VAC-INS-79943/2020|EPI ISL 456138|B.1.5|Colombia|2020-03-16	South America|hCoV-19/Peru/LIM-INS-117/2020|EPI ISL 536515|B.1.1|Peru|2020-05-04	0.0003382182	South America
South America|hCoV-19/Colombia/BOL-INS-80191/2020|EPI ISL 456122|B.1|Colombia|2020-03-16	South America|hCoV-19/Peru/LIM-INS-117/2020|EPI ISL 536515|B.1.1|Peru|2020-05-04	0.0003102204	South America
South America|hCoV-19/Peru/LIM-INS-141/2020|EPI ISL 536536|B|Peru|2020-03-16	South America|hCoV-19/Peru/LIM-INS-117/2020|EPI ISL 536515|B.1.1|Peru|2020-05-04	0.0004830318	South America
South America|hCoV-19/Brazil/RJ-L10-CD158/2020|EPI ISL 476180|B.1.1.33|Brazil|2020-03-16	South America|hCoV-19/Peru/LIM-INS-117/2020|EPI ISL 536515|B.1.1|Peru|2020-05-04	0.0002104377	South America
South America|hCoV-19/Brazil/RJ-L10-CD154/2020|EPI ISL 476178|B.1.1.33|Brazil|2020-03-16	South America|hCoV-19/Peru/LIM-INS-117/2020|EPI ISL 536515|B.1.1|Peru|2020-05-04	0.0002830214	South America
South America|hCoV-19/Brazil/RS-L11-CD180/2020|EPI ISL 476192|B.1.1.33|Brazil|2020-03-16	South America|hCoV-19/Peru/LIM-INS-117/2020|EPI ISL 536515|B.1.1|Peru|2020-05-04	0.0002122458	South America
South America|hCoV-19/Brazil/MG-CV19/2020|EPI ISL 429679|B.1.1|Brazil|2020-03-16	South America|hCoV-19/Peru/LIM-INS-117/2020|EPI ISL 536515|B.1.1|Peru|2020-05-04	0.0002853281	South America
South America|hCoV-19/Chile/MA-ISPCH-3/2020|EPI ISL 445280|B.1.98|Chile|2020-03-17	South America|hCoV-19/Peru/LIM-INS-117/2020|EPI ISL 536515|B.1.1|Peru|2020-05-04	0.0002692552	South America
South America|hCoV-19/Brazil/MG-CV31/2020|EPI ISL 429687|B.1|Brazil|2020-03-17	South America|hCoV-19/Peru/LIM-INS-117/2020|EPI ISL 536515|B.1.1|Peru|2020-05-04	0.0003703125	South America
South America|hCoV-19/Chile/RM-CMM-26639/2020|EPI ISL 459858|A.2|Chile|2020-03-17	South America|hCoV-19/Peru/LIM-INS-117/2020|EPI ISL 536515|B.1.1|Peru|2020-05-04	0.0006734161	South America
South America|hCoV-19/Chile/RM-ISPCH-35/2020|EPI ISL 445314|B.1|Chile|2020-03-17	South America|hCoV-19/Peru/LIM-INS-117/2020|EPI ISL 536515|B.1.1|Peru|2020-05-04	0.0003029413	South America
South America|hCoV-19/Peru/LIM-INS-138/2020|EPI ISL 536533|B.1.1|Peru|2020-03-17	South America|hCoV-19/Peru/LIM-INS-117/2020|EPI ISL 536515|B.1.1|Peru|2020-05-04	0.0001682570	South America
South America|hCoV-19/Brazil/MG-CV32/2020|EPI ISL 429688|B.1.1|Brazil|2020-03-17	South America|hCoV-19/Peru/LIM-INS-117/2020|EPI ISL 536515|B.1.1|Peru|2020-05-04	0.0002355922	South America
South America|hCoV-19/Peru/LIM-INS-139/2020|EPI ISL 536534|B.1.1|Peru|2020-03-17	South America|hCoV-19/Peru/LIM-INS-117/2020|EPI ISL 536515|B.1.1|Peru|2020-05-04	0.0001682613	South America
South America|hCoV-19/Chile/RM-ISPCH-38/2020|EPI ISL 445317|B.1.1|Chile|2020-03-17	South America|hCoV-19/Peru/LIM-INS-117/2020|EPI ISL 536515|B.1.1|Peru|2020-05-04	0.0001346026	South America
South America|hCoV-19/Brazil/AP-IEC-161167/2020|EPI ISL 450873|B.1.1.33|Brazil|2020-03-17	South America|hCoV-19/Peru/LIM-INS-117/2020|EPI ISL 536515|B.1.1|Peru|2020-05-04	0.0002019128	South America
South America|hCoV-19/Chile/RM-ISPCH-41/2020|EPI ISL 445320|B.1.5|Chile|2020-03-17	South America|hCoV-19/Peru/LIM-INS-117/2020|EPI ISL 536515|B.1.1|Peru|2020-05-04	0.0002692626	South America
South America|hCoV-19/Aruba/AW-RIVM-10113/2020|EPI ISL 547446|B.1|Aruba|2020-03-17	South America|hCoV-19/Peru/LIM-INS-117/2020|EPI ISL 536515|B.1.1|Peru|2020-05-04	0.0003366002	South America
South America|hCoV-19/Brazil/PR-5618/2020|EPI ISL 541341|B.1|Brazil|2020-03-17	South America|hCoV-19/Peru/LIM-INS-117/2020|EPI ISL 536515|B.1.1|Peru|2020-05-04	0.0003366272	South America
South America|hCoV-19/Brazil/PR-5617/2020|EPI ISL 541340|B.1|Brazil|2020-03-17	South America|hCoV-19/Peru/LIM-INS-117/2020|EPI ISL 536515|B.1.1|Peru|2020-05-04	0.0003703000	South America
South America|hCoV-19/Peru/JUN-INS-074/2020|EPI ISL 524471|B.1.255|Peru|2020-03-17	South America|hCoV-19/Peru/LIM-INS-117/2020|EPI ISL 536515|B.1.1|Peru|2020-05-04	0.0003388696	South America
South America|hCoV-19/Chile/RM-ISPCH-32/2020|EPI ISL 445311|B.1.5|Chile|2020-03-17	South America|hCoV-19/Peru/LIM-INS-117/2020|EPI ISL 536515|B.1.1|Peru|2020-05-04	0.0002692647	South America
South America|hCoV-19/Chile/RM-CMM-25669/2020|EPI ISL 459862|B.1.5|Chile|2020-03-17	South America|hCoV-19/Peru/LIM-INS-117/2020|EPI ISL 536515|B.1.1|Peru|2020-05-04	0.0002356013	South America
South America|hCoV-19/Chile/RM-ISPCH-42/2020|EPI ISL 445321|B.1.1|Chile|2020-03-17	South America|hCoV-19/Peru/LIM-INS-117/2020|EPI ISL 536515|B.1.1|Peru|2020-05-04	0.0001346071	South America
South America|hCoV-19/Chile/RM-ISPCH-34/2020|EPI ISL 445313|B.1.5|Chile|2020-03-17	South America|hCoV-19/Peru/LIM-INS-117/2020|EPI ISL 536515|B.1.1|Peru|2020-05-04	0.0003029373	South America
South America|hCoV-19/Chile/BI-ISPCH-1-2/2020|EPI ISL 445281|B.1.1|Chile|2020-03-17	South America|hCoV-19/Peru/LIM-INS-117/2020|EPI ISL 536515|B.1.1|Peru|2020-05-04	0.0001682670	South America
South America|hCoV-19/Chile/RM-ISPCH-33/2020|EPI ISL 445312|B.1.5|Chile|2020-03-17	South America|hCoV-19/Peru/LIM-INS-117/2020|EPI ISL 536515|B.1.1|Peru|2020-05-04	0.0002692716	South America
South America|hCoV-19/Peru/LIM-INS-148/2020|EPI ISL 536543|B.1.8|Peru|2020-03-17	South America|hCoV-19/Peru/LIM-INS-117/2020|EPI ISL 536515|B.1.1|Peru|2020-05-04	0.0002695165	South America
South America|hCoV-19/Peru/LIM-INS-136/2020|EPI ISL 536531|B.1|Peru|2020-03-17	South America|hCoV-19/Peru/LIM-INS-117/2020|EPI ISL 536515|B.1.1|Peru|2020-05-04	0.0003715409	South America
South America|hCoV-19/Uruguay/UY-NYUMC850/2020|EPI ISL 457946|A.2|Uruguay|2020-03-17	South America|hCoV-19/Peru/LIM-INS-117/2020|EPI ISL 536515|B.1.1|Peru|2020-05-04	0.0006803736	South America
South America|hCoV-19/Peru/LIM-INS-149/2020|EPI ISL 536544|B.1.5|Peru|2020-03-17	South America|hCoV-19/Peru/LIM-INS-117/2020|EPI ISL 536515|B.1.1|Peru|2020-05-04	0.0003387380	South America
South America|hCoV-19/Brazil/MG-CV26/2020|EPI ISL 429684|B.1.1|Brazil|2020-03-17	South America|hCoV-19/Peru/LIM-INS-117/2020|EPI ISL 536515|B.1.1|Peru|2020-05-04	0.0003071492	South America
South America|hCoV-19/Colombia/VAC-INS-81251/2020|EPI ISL 456139|B.1.1|Colombia|2020-03-17	South America|hCoV-19/Peru/LIM-INS-117/2020|EPI ISL 536515|B.1.1|Peru|2020-05-04	0.0001368588	South America
South America|hCoV-19/Colombia/ANT-INS-80370/2020|EPI ISL 456118|B.1.5|Colombia|2020-03-17	South America|hCoV-19/Peru/LIM-INS-117/2020|EPI ISL 536515|B.1.1|Peru|2020-05-04	0.0002763964	South America
South America|hCoV-19/Brazil/MG-CV33/2020|EPI ISL 429689|B.1.1|Brazil|2020-03-17	South America|hCoV-19/Peru/LIM-INS-117/2020|EPI ISL 536515|B.1.1|Peru|2020-05-04	0.0002439167	South America
South America|hCoV-19/Brazil/SP-L11-CD185-2/2020|EPI ISL 476196|B.1|Brazil|2020-03-17	South America|hCoV-19/Peru/LIM-INS-117/2020|EPI ISL 536515|B.1.1|Peru|2020-05-04	0.0003209149	South America
South America|hCoV-19/Brazil/MG-0214/2020|EPI ISL 470580|B.1.1.33|Brazil|2020-03-17	South America|hCoV-19/Peru/LIM-INS-117/2020|EPI ISL 536515|B.1.1|Peru|2020-05-04	0.0002812348	South America
South America|hCoV-19/Colombia/CAU-INS-80705/2020|EPI ISL 456124|B.1|Colombia|2020-03-17	South America|hCoV-19/Peru/LIM-INS-117/2020|EPI ISL 536515|B.1.1|Peru|2020-05-04	0.0003535179	South America
South America|hCoV-19/Aruba/AW-RIVM-10114/2020|EPI ISL 547447|B.1|Aruba|2020-03-18	South America|hCoV-19/Peru/LIM-INS-117/2020|EPI ISL 536515|B.1.1|Peru|2020-05-04	0.0003029334	South America
South America|hCoV-19/Chile/RM-ISPCH-65/2020|EPI ISL 445361|B.1.1|Chile|2020-03-18	South America|hCoV-19/Peru/LIM-INS-117/2020|EPI ISL 536515|B.1.1|Peru|2020-05-04	0.0001682570	South America
South America|hCoV-19/Peru/LIM-INS-145/2020|EPI ISL 536540|A.2|Peru|2020-03-18	South America|hCoV-19/Peru/LIM-INS-117/2020|EPI ISL 536515|B.1.1|Peru|2020-05-04	0.0006397145	South America
South America|hCoV-19/Peru/LIM-INS-130/2020|EPI ISL 536527|B.1.1.1|Peru|2020-03-18	South America|hCoV-19/Peru/LIM-INS-117/2020|EPI ISL 536515|B.1.1|Peru|2020-05-04	0.0002692361	South America
South America|hCoV-19/Brazil/SP02cc/2020|EPI ISL 450506|B|Brazil|2020-03-18	South America|hCoV-19/Peru/LIM-INS-117/2020|EPI ISL 536515|B.1.1|Peru|2020-05-04	0.0005723774	South America
South America|hCoV-19/Argentina/C1374/2020|EPI ISL 420599|B.1.255|Argentina|2020-03-18	South America|hCoV-19/Peru/LIM-INS-117/2020|EPI ISL 536515|B.1.1|Peru|2020-05-04	0.0003702684	South America
South America|hCoV-19/Brazil/AC-IEC-162535/2020|EPI ISL 458139|B.1.1.33|Brazil|2020-03-18	South America|hCoV-19/Peru/LIM-INS-117/2020|EPI ISL 536515|B.1.1|Peru|2020-05-04	0.0002692416	South America
South America|hCoV-19/Brazil/SP-624/2020|EPI ISL 515527|B.1.1.33|Brazil|2020-03-18	South America|hCoV-19/Peru/LIM-INS-117/2020|EPI ISL 536515|B.1.1|Peru|2020-05-04	0.0002019128	South America
South America|hCoV-19/Peru/LIM-INS-161/2020|EPI ISL 536554|B.1.1|Peru|2020-03-18	South America|hCoV-19/Peru/LIM-INS-117/2020|EPI ISL 536515|B.1.1|Peru|2020-05-04	0.0002019275	South America
South America|hCoV-19/Peru/ARE-INS-072/2020|EPI ISL 523979|B.1.1|Peru|2020-03-18	South America|hCoV-19/Peru/LIM-INS-117/2020|EPI ISL 536515|B.1.1|Peru|2020-05-04	0.0001693955	South America
South America|hCoV-19/Peru/LIM-INS-158/2020|EPI ISL 536551|B.1.5|Peru|2020-03-18	South America|hCoV-19/Peru/LIM-INS-117/2020|EPI ISL 536515|B.1.1|Peru|2020-05-04	0.0003029475	South America
South America|hCoV-19/Colombia/RIS-INS-81402/2020|EPI ISL 497736|B.1|Colombia|2020-03-18	South America|hCoV-19/Peru/LIM-INS-117/2020|EPI ISL 536515|B.1.1|Peru|2020-05-04	0.0003029538	South America
South America|hCoV-19/Peru/LIM-INS-144/2020|EPI ISL 536539|A.2|Peru|2020-03-18	South America|hCoV-19/Peru/LIM-INS-117/2020|EPI ISL 536515|B.1.1|Peru|2020-05-04	0.0006403181	South America
South America|hCoV-19/Colombia/NSA-INS-80656/2020|EPI ISL 456126|B.1.5|Colombia|2020-03-18	South America|hCoV-19/Peru/LIM-INS-117/2020|EPI ISL 536515|B.1.1|Peru|2020-05-04	0.0003048146	South America
South America|hCoV-19/Peru/JUN-INS-153/2020|EPI ISL 536546|B.1.5|Peru|2020-03-18	South America|hCoV-19/Peru/LIM-INS-117/2020|EPI ISL 536515|B.1.1|Peru|2020-05-04	0.0006174633	South America
South America|hCoV-19/Brazil/SC-0243/2020|EPI ISL 470652|B.1.1|Brazil|2020-03-18	South America|hCoV-19/Peru/LIM-INS-117/2020|EPI ISL 536515|B.1.1|Peru|2020-05-04	0.0001728273	South America
South America|hCoV-19/Brazil/GO-0208/2020|EPI ISL 470575|B.1.22|Brazil|2020-03-18	South America|hCoV-19/Peru/LIM-INS-117/2020|EPI ISL 536515|B.1.1|Peru|2020-05-04	0.0003490764	South America
South America|hCoV-19/Peru/LIM-INS-157/2020|EPI ISL 536550|B.1.1|Peru|2020-03-19	South America|hCoV-19/Peru/LIM-INS-117/2020|EPI ISL 536515|B.1.1|Peru|2020-05-04	0.0001682613	South America
South America|hCoV-19/Chile/MA-ISPCH-5/2020|EPI ISL 445283|B.1|Chile|2020-03-19	South America|hCoV-19/Peru/LIM-INS-117/2020|EPI ISL 536515|B.1.1|Peru|2020-05-04	0.0003029334	South America
South America|hCoV-19/Peru/LIM-INS-155/2020|EPI ISL 536548|B.1.255|Peru|2020-03-19	South America|hCoV-19/Peru/LIM-INS-117/2020|EPI ISL 536515|B.1.1|Peru|2020-05-04	0.0003029334	South America
South America|hCoV-19/Chile/VS-ISPCH-3/2020|EPI ISL 445286|B.1|Chile|2020-03-19	South America|hCoV-19/Peru/LIM-INS-117/2020|EPI ISL 536515|B.1.1|Peru|2020-05-04	0.0003366002	South America
South America|hCoV-19/Colombia/VAC-INS-82320/2020|EPI ISL 456151|B.1|Colombia|2020-03-19	South America|hCoV-19/Peru/LIM-INS-117/2020|EPI ISL 536515|B.1.1|Peru|2020-05-04	0.0003029334	South America
South America|hCoV-19/Peru/JUN-UPCH-0118/2020|EPI ISL 568515|B.1.255|Peru|2020-03-19	South America|hCoV-19/Peru/LIM-INS-117/2020|EPI ISL 536515|B.1.1|Peru|2020-05-04	0.0003366002	South America
South America|hCoV-19/Brazil/RJ-LVM161-2/2020|EPI ISL 528539|A.2|Brazil|2020-03-19	South America|hCoV-19/Peru/LIM-INS-117/2020|EPI ISL 536515|B.1.1|Peru|2020-05-04	0.0006397310	South America
South America|hCoV-19/Chile/MA-ISPCH-4/2020|EPI ISL 445282|B.1.5|Chile|2020-03-19	South America|hCoV-19/Peru/LIM-INS-117/2020|EPI ISL 536515|B.1.1|Peru|2020-05-04	0.0002692556	South America
South America|hCoV-19/Brazil/PB-IEC-161853/2020|EPI ISL 524801|B.1.5|Brazil|2020-03-19	South America|hCoV-19/Peru/LIM-INS-117/2020|EPI ISL 536515|B.1.1|Peru|2020-05-04	0.0003366002	South America
South America|hCoV-19/Chile/RM-ISPCH-45/2020|EPI ISL 445324|B.1.5|Chile|2020-03-19	South America|hCoV-19/Peru/LIM-INS-117/2020|EPI ISL 536515|B.1.1|Peru|2020-05-04	0.0002692626	South America
South America|hCoV-19/Brazil/SE-6536/2020|EPI ISL 541376|B.1.1.33|Brazil|2020-03-19	South America|hCoV-19/Peru/LIM-INS-117/2020|EPI ISL 536515|B.1.1|Peru|2020-05-04	0.0002355702	South America
South America|hCoV-19/Brazil/SE-6533/2020|EPI ISL 541374|B.1.1|Brazil|2020-03-19	South America|hCoV-19/Peru/LIM-INS-117/2020|EPI ISL 536515|B.1.1|Peru|2020-05-04	0.0002019181	South America
South America|hCoV-19/Chile/RM-ISPCH-36/2020|EPI ISL 445315|B.1.1|Chile|2020-03-19	South America|hCoV-19/Peru/LIM-INS-117/2020|EPI ISL 536515|B.1.1|Peru|2020-05-04	0.0001682670	South America
South America|hCoV-19/Chile/RM-ISPCH-39/2020|EPI ISL 445318|B|Chile|2020-03-19	South America|hCoV-19/Peru/LIM-INS-117/2020|EPI ISL 536515|B.1.1|Peru|2020-05-04	0.0005050099	South America
South America|hCoV-19/Peru/LIM-INS-162/2020|EPI ISL 536555|B.1.1|Peru|2020-03-19	South America|hCoV-19/Peru/LIM-INS-117/2020|EPI ISL 536515|B.1.1|Peru|2020-05-04	0.0002030384	South America
South America|hCoV-19/Chile/VS-CMM-28875/2020|EPI ISL 459864|B.1.1|Chile|2020-03-19	South America|hCoV-19/Peru/LIM-INS-117/2020|EPI ISL 536515|B.1.1|Peru|2020-05-04	0.0001358595	South America
South America|hCoV-19/Brazil/SP-L7-CD67/2020|EPI ISL 476435|B.1.1.33|Brazil|2020-03-19	South America|hCoV-19/Peru/LIM-INS-117/2020|EPI ISL 536515|B.1.1|Peru|2020-05-04	0.0002378913	South America
South America|hCoV-19/Peru/JUN-INS-154/2020|EPI ISL 536547|B.1|Peru|2020-03-19	South America|hCoV-19/Peru/LIM-INS-117/2020|EPI ISL 536515|B.1.1|Peru|2020-05-04	0.0003065986	South America
South America|hCoV-19/Brazil/MG-0215/2020|EPI ISL 470581|B.1|Brazil|2020-03-19	South America|hCoV-19/Peru/LIM-INS-117/2020|EPI ISL 536515|B.1.1|Peru|2020-05-04	0.0004107640	South America
South America|hCoV-19/Brazil/MG-0216/2020|EPI ISL 470582|B.1.1.33|Brazil|2020-03-19	South America|hCoV-19/Peru/LIM-INS-117/2020|EPI ISL 536515|B.1.1|Peru|2020-05-04	0.0002737892	South America
South America|hCoV-19/Brazil/SP-L7-CD76/2020|EPI ISL 476443|B.1|Brazil|2020-03-19	South America|hCoV-19/Peru/LIM-INS-117/2020|EPI ISL 536515|B.1.1|Peru|2020-05-04	0.0003424948	South America
South America|hCoV-19/Uruguay/UY-10/2020|EPI ISL 429257|B.31|Uruguay|2020-03-19	South America|hCoV-19/Peru/LIM-INS-117/2020|EPI ISL 536515|B.1.1|Peru|2020-05-04	0.0007261604	South America
South America|hCoV-19/Brazil/PI-0239/2020|EPI ISL 470613|B.1.1.33|Brazil|2020-03-19	South America|hCoV-19/Peru/LIM-INS-117/2020|EPI ISL 536515|B.1.1|Peru|2020-05-04	0.0002074121	South America
South America|hCoV-19/Brazil/SP-L11-CD200/2020|EPI ISL 476201|B.1.1.33|Brazil|2020-03-19	South America|hCoV-19/Peru/LIM-INS-117/2020|EPI ISL 536515|B.1.1|Peru|2020-05-04	0.0002104376	South America
South America|hCoV-19/Brazil/SP-L9-CD122/2020|EPI ISL 476472|B.1.255|Brazil|2020-03-19	South America|hCoV-19/Peru/LIM-INS-117/2020|EPI ISL 536515|B.1.1|Peru|2020-05-04	0.0003167146	South America
South America|hCoV-19/Colombia/VAC-INS-82307/2020|EPI ISL 456143|B.1|Colombia|2020-03-19	South America|hCoV-19/Peru/LIM-INS-117/2020|EPI ISL 536515|B.1.1|Peru|2020-05-04	0.0003158698	South America
South America|hCoV-19/Brazil/RS-L10-CD175/2020|EPI ISL 476188|B.1.1.33|Brazil|2020-03-19	South America|hCoV-19/Peru/LIM-INS-117/2020|EPI ISL 536515|B.1.1|Peru|2020-05-04	0.0002138953	South America
South America|hCoV-19/Chile/VS-ISPCH-4/2020|EPI ISL 445287|B.1.5|Chile|2020-03-19	South America|hCoV-19/Peru/LIM-INS-117/2020|EPI ISL 536515|B.1.1|Peru|2020-05-04	0.0002356007	South America
South America|hCoV-19/Aruba/AW-RIVM-10115/2020|EPI ISL 547448|B.1|Aruba|2020-03-20	South America|hCoV-19/Peru/LIM-INS-117/2020|EPI ISL 536515|B.1.1|Peru|2020-05-04	0.0003366159	South America
South America|hCoV-19/Brazil/PA-IEC-161548/2020|EPI ISL 450874|B.1.1.33|Brazil|2020-03-20	South America|hCoV-19/Peru/LIM-INS-117/2020|EPI ISL 536515|B.1.1|Peru|2020-05-04	0.0002019128	South America
South America|hCoV-19/Peru/ARE-INS-164/2020|EPI ISL 536557|B.1.5|Peru|2020-03-20	South America|hCoV-19/Peru/LIM-INS-117/2020|EPI ISL 536515|B.1.1|Peru|2020-05-04	0.0002693441	South America
South America|hCoV-19/Peru/LIM-UPCH-0011/2020|EPI ISL 529068|B.1.1.1|Peru|2020-03-20	South America|hCoV-19/Peru/LIM-INS-117/2020|EPI ISL 536515|B.1.1|Peru|2020-05-04	0.0004039570	South America
South America|hCoV-19/Colombia/ANT-INS-82457/2020|EPI ISL 456146|B.1.5|Colombia|2020-03-20	South America|hCoV-19/Peru/LIM-INS-117/2020|EPI ISL 536515|B.1.1|Peru|2020-05-04	0.0002692626	South America
South America|hCoV-19/Peru/ARE-INS-165/2020|EPI ISL 536558|B.1|Peru|2020-03-20	South America|hCoV-19/Peru/LIM-INS-117/2020|EPI ISL 536515|B.1.1|Peru|2020-05-04	0.0003366002	South America
South America|hCoV-19/Chile/RM-ISPCH-69/2020|EPI ISL 445365|B.1|Chile|2020-03-20	South America|hCoV-19/Peru/LIM-INS-117/2020|EPI ISL 536515|B.1.1|Peru|2020-05-04	0.0003029334	South America
South America|hCoV-19/Chile/MA-ISPCH-7/2020|EPI ISL 445288|B.1|Chile|2020-03-20	South America|hCoV-19/Peru/LIM-INS-117/2020|EPI ISL 536515|B.1.1|Peru|2020-05-04	0.0003366089	South America
South America|hCoV-19/Peru/LIM-INS-156/2020|EPI ISL 536549|B.1.5|Peru|2020-03-20	South America|hCoV-19/Peru/LIM-INS-117/2020|EPI ISL 536515|B.1.1|Peru|2020-05-04	0.0002692626	South America
South America|hCoV-19/Peru/ICA-INS-166/2020|EPI ISL 536559|B.1.1|Peru|2020-03-20	South America|hCoV-19/Peru/LIM-INS-117/2020|EPI ISL 536515|B.1.1|Peru|2020-05-04	0.0002019275	South America
South America|hCoV-19/Peru/ARE-UPCH-0111/2020|EPI ISL 540988|B.1|Peru|2020-03-20	South America|hCoV-19/Peru/LIM-INS-117/2020|EPI ISL 536515|B.1.1|Peru|2020-05-04	0.0003366002	South America
South America|hCoV-19/Brazil/RJ-763/2020|EPI ISL 427302|B.1.1.33|Brazil|2020-03-20	South America|hCoV-19/Peru/LIM-INS-117/2020|EPI ISL 536515|B.1.1|Peru|2020-05-04	0.0002019128	South America
South America|hCoV-19/Brazil/SE-6530/2020|EPI ISL 541373|B.1.1|Brazil|2020-03-20	South America|hCoV-19/Peru/LIM-INS-117/2020|EPI ISL 536515|B.1.1|Peru|2020-05-04	0.0002019129	South America
South America|hCoV-19/Brazil/MG-CV42/2020|EPI ISL 429695|B.1|Brazil|2020-03-20	South America|hCoV-19/Peru/LIM-INS-117/2020|EPI ISL 536515|B.1.1|Peru|2020-05-04	0.0002698858	South America
South America|hCoV-19/Peru/ARE-UPCH-0110/2020|EPI ISL 540987|B.1.5|Peru|2020-03-20	South America|hCoV-19/Peru/LIM-INS-117/2020|EPI ISL 536515|B.1.1|Peru|2020-05-04	0.0002693442	South America
South America|hCoV-19/Colombia/MAG-INS-81035/2020|EPI ISL 456125|B.1.255|Colombia|2020-03-20	South America|hCoV-19/Peru/LIM-INS-117/2020|EPI ISL 536515|B.1.1|Peru|2020-05-04	0.0003400563	South America
South America|hCoV-19/Brazil/MG-0217/2020|EPI ISL 470583|B.1.1.33|Brazil|2020-03-20	South America|hCoV-19/Peru/LIM-INS-117/2020|EPI ISL 536515|B.1.1|Peru|2020-05-04	0.0002095924	South America
South America|hCoV-19/Chile/RM-ISPCH-47/2020|EPI ISL 445326|B.1.5|Chile|2020-03-21	South America|hCoV-19/Peru/LIM-INS-117/2020|EPI ISL 536515|B.1.1|Peru|2020-05-04	0.0003029270	South America
South America|hCoV-19/Chile/MA-ISPCH-14/2020|EPI ISL 445295|B.1.98|Chile|2020-03-21	South America|hCoV-19/Peru/LIM-INS-117/2020|EPI ISL 536515|B.1.1|Peru|2020-05-04	0.0002692556	South America
South America|hCoV-19/Chile/RM-ISPCH-71/2020|EPI ISL 445367|B.1.1.33|Chile|2020-03-21	South America|hCoV-19/Peru/LIM-INS-117/2020|EPI ISL 536515|B.1.1|Peru|2020-05-04	0.0002355812	South America
South America|hCoV-19/Peru/LIM-UPCH-0119/2020|EPI ISL 568516|B.1.1|Peru|2020-03-21	South America|hCoV-19/Peru/LIM-INS-117/2020|EPI ISL 536515|B.1.1|Peru|2020-05-04	0.0001682613	South America
South America|hCoV-19/Chile/RM-ISPCH-23/2020|EPI ISL 445302|B.1.1|Chile|2020-03-21	South America|hCoV-19/Peru/LIM-INS-117/2020|EPI ISL 536515|B.1.1|Peru|2020-05-04	0.0001346026	South America
South America|hCoV-19/Chile/MA-ISPCH-9/2020|EPI ISL 445290|B.1|Chile|2020-03-21	South America|hCoV-19/Peru/LIM-INS-117/2020|EPI ISL 536515|B.1.1|Peru|2020-05-04	0.0003029334	South America
South America|hCoV-19/Chile/RM-ISPCH-48/2020|EPI ISL 445327|B.1.5|Chile|2020-03-21	South America|hCoV-19/Peru/LIM-INS-117/2020|EPI ISL 536515|B.1.1|Peru|2020-05-04	0.0003365844	South America
South America|hCoV-19/Chile/RM-ISPCH-70/2020|EPI ISL 445366|B.1.5|Chile|2020-03-21	South America|hCoV-19/Peru/LIM-INS-117/2020|EPI ISL 536515|B.1.1|Peru|2020-05-04	0.0002692626	South America
South America|hCoV-19/Chile/MA-ISPCH-13/2020|EPI ISL 445294|B.1|Chile|2020-03-21	South America|hCoV-19/Peru/LIM-INS-117/2020|EPI ISL 536515|B.1.1|Peru|2020-05-04	0.0003029436	South America
South America|hCoV-19/Chile/MA-ISPCH-10/2020|EPI ISL 445291|B.1|Chile|2020-03-21	South America|hCoV-19/Peru/LIM-INS-117/2020|EPI ISL 536515|B.1.1|Peru|2020-05-04	0.0003029538	South America
South America|hCoV-19/Brazil/CE-L12-CD224/2020|EPI ISL 476218|B.1.5|Brazil|2020-03-21	South America|hCoV-19/Peru/LIM-INS-117/2020|EPI ISL 536515|B.1.1|Peru|2020-05-04	0.0003915687	South America
South America|hCoV-19/Chile/RM-ISPCH-59/2020|EPI ISL 445355|B.1.5|Chile|2020-03-22	South America|hCoV-19/Peru/LIM-INS-117/2020|EPI ISL 536515|B.1.1|Peru|2020-05-04	0.0003029408	South America
South America|hCoV-19/Chile/MA-ISPCH-11/2020|EPI ISL 445292|B.1|Chile|2020-03-22	South America|hCoV-19/Peru/LIM-INS-117/2020|EPI ISL 536515|B.1.1|Peru|2020-05-04	0.0003366089	South America
South America|hCoV-19/Argentina/C3013/2020|EPI ISL 420598|B.1.220|Argentina|2020-03-22	South America|hCoV-19/Peru/LIM-INS-117/2020|EPI ISL 536515|B.1.1|Peru|2020-05-04	0.0003365844	South America
South America|hCoV-19/Brazil/SP-144/2020|EPI ISL 468310|B.1.1.33|Brazil|2020-03-22	South America|hCoV-19/Peru/LIM-INS-117/2020|EPI ISL 536515|B.1.1|Peru|2020-05-04	0.0002355763	South America
South America|hCoV-19/Peru/LIM-INS-168/2020|EPI ISL 536561|A.2|Peru|2020-03-22	South America|hCoV-19/Peru/LIM-INS-117/2020|EPI ISL 536515|B.1.1|Peru|2020-05-04	0.0006397145	South America
South America|hCoV-19/Chile/MA-ISPCH-15/2020|EPI ISL 445299|B.1|Chile|2020-03-22	South America|hCoV-19/Peru/LIM-INS-117/2020|EPI ISL 536515|B.1.1|Peru|2020-05-04	0.0003366002	South America
South America|hCoV-19/Aruba/AW-RIVM-10122/2020|EPI ISL 547449|B.40|Aruba|2020-03-22	South America|hCoV-19/Peru/LIM-INS-117/2020|EPI ISL 536515|B.1.1|Peru|2020-05-04	0.0005723656	South America
South America|hCoV-19/Brazil/DF-891/2020|EPI ISL 427298|B.1.1.33|Brazil|2020-03-22	South America|hCoV-19/Peru/LIM-INS-117/2020|EPI ISL 536515|B.1.1|Peru|2020-05-04	0.0002019128	South America
South America|hCoV-19/Colombia/BOL-INS-84730/2020|EPI ISL 497738|B.1|Colombia|2020-03-22	South America|hCoV-19/Peru/LIM-INS-117/2020|EPI ISL 536515|B.1.1|Peru|2020-05-04	0.0002693009	South America
South America|hCoV-19/Colombia/DC-INS-84861/2020|EPI ISL 456116|B.1.5|Colombia|2020-03-22	South America|hCoV-19/Peru/LIM-INS-117/2020|EPI ISL 536515|B.1.1|Peru|2020-05-04	0.0002764730	South America
South America|hCoV-19/Brazil/MG-CV49/2020|EPI ISL 429702|B.1.5|Brazil|2020-03-22	South America|hCoV-19/Peru/LIM-INS-117/2020|EPI ISL 536515|B.1.1|Peru|2020-05-04	0.0003125536	South America
South America|hCoV-19/Brazil/SP-L7-CD63/2020|EPI ISL 476432|B.1.255|Brazil|2020-03-22	South America|hCoV-19/Peru/LIM-INS-117/2020|EPI ISL 536515|B.1.1|Peru|2020-05-04	0.0003564024	South America
South America|hCoV-19/Brazil/SP-602/2020|EPI ISL 515526|B.1.1|Brazil|2020-03-23	South America|hCoV-19/Peru/LIM-INS-117/2020|EPI ISL 536515|B.1.1|Peru|2020-05-04	0.0002019218	South America
South America|hCoV-19/Peru/LAL-UPCH-0109/2020|EPI ISL 540986|B.1.1|Peru|2020-03-23	South America|hCoV-19/Peru/LIM-INS-117/2020|EPI ISL 536515|B.1.1|Peru|2020-05-04	0.0002355812	South America
South America|hCoV-19/Brazil/SP-279/2020|EPI ISL 527858|B.1.1.33|Brazil|2020-03-23	South America|hCoV-19/Peru/LIM-INS-117/2020|EPI ISL 536515|B.1.1|Peru|2020-05-04	0.0002692416	South America
South America|hCoV-19/Brazil/RJ-DCVN01/2020|EPI ISL 483065|B.1.3|Brazil|2020-03-23	South America|hCoV-19/Peru/LIM-INS-117/2020|EPI ISL 536515|B.1.1|Peru|2020-05-04	0.0004376411	South America
South America|hCoV-19/Brazil/DF-861/2020|EPI ISL 427296|B.1.1.33|Brazil|2020-03-23	South America|hCoV-19/Peru/LIM-INS-117/2020|EPI ISL 536515|B.1.1|Peru|2020-05-04	0.0002355702	South America
South America|hCoV-19/Brazil/DF-862/2020|EPI ISL 427297|B.1.1.33|Brazil|2020-03-23	South America|hCoV-19/Peru/LIM-INS-117/2020|EPI ISL 536515|B.1.1|Peru|2020-05-04	0.0002019128	South America
South America|hCoV-19/Chile/LI-ISPCH-9/2020|EPI ISL 445300|B.1.1|Chile|2020-03-23	South America|hCoV-19/Peru/LIM-INS-117/2020|EPI ISL 536515|B.1.1|Peru|2020-05-04	0.0001682626	South America
South America|hCoV-19/Chile/RM-ISPCH-51/2020|EPI ISL 445330|B.1|Chile|2020-03-23	South America|hCoV-19/Peru/LIM-INS-117/2020|EPI ISL 536515|B.1.1|Peru|2020-05-04	0.0003029436	South America
South America|hCoV-19/Chile/RM-ISPCH-50/2020|EPI ISL 445329|B|Chile|2020-03-23	South America|hCoV-19/Peru/LIM-INS-117/2020|EPI ISL 536515|B.1.1|Peru|2020-05-04	0.0004376739	South America
South America|hCoV-19/Chile/LI-ISPCH-8/2020|EPI ISL 445298|B.1.1|Chile|2020-03-23	South America|hCoV-19/Peru/LIM-INS-117/2020|EPI ISL 536515|B.1.1|Peru|2020-05-04	0.0002019411	South America
South America|hCoV-19/Colombia/CES-INS-87973/2020|EPI ISL 498153|B.1.255|Colombia|2020-03-23	South America|hCoV-19/Peru/LIM-INS-117/2020|EPI ISL 536515|B.1.1|Peru|2020-05-04	0.0003029538	South America
South America|hCoV-19/Colombia/QUI-INS-85082/2020|EPI ISL 497744|B|Colombia|2020-03-23	South America|hCoV-19/Peru/LIM-INS-117/2020|EPI ISL 536515|B.1.1|Peru|2020-05-04	0.0002356331	South America
South America|hCoV-19/Uruguay/UY-NYUMC857/2020|EPI ISL 457953|B.1.1.33|Uruguay|2020-03-23	South America|hCoV-19/Peru/LIM-INS-117/2020|EPI ISL 536515|B.1.1|Peru|2020-05-04	0.0002045208	South America
South America|hCoV-19/Peru/CAL-INS-137/2020|EPI ISL 536532|B.1.1.1|Peru|2020-03-23	South America|hCoV-19/Peru/LIM-INS-117/2020|EPI ISL 536515|B.1.1|Peru|2020-05-04	0.0002378069	South America
South America|hCoV-19/Brazil/MG-0218/2020|EPI ISL 470584|B.1.1.33|Brazil|2020-03-23	South America|hCoV-19/Peru/LIM-INS-117/2020|EPI ISL 536515|B.1.1|Peru|2020-05-04	0.0002053326	South America
South America|hCoV-19/Brazil/RJ-0247/2020|EPI ISL 470615|B.1.1.33|Brazil|2020-03-23	South America|hCoV-19/Peru/LIM-INS-117/2020|EPI ISL 536515|B.1.1|Peru|2020-05-04	0.0002744465	South America
South America|hCoV-19/Brazil/SP-L9-CD137/2020|EPI ISL 476484|B.1.1.33|Brazil|2020-03-23	South America|hCoV-19/Peru/LIM-INS-117/2020|EPI ISL 536515|B.1.1|Peru|2020-05-04	0.0002791357	South America
South America|hCoV-19/Brazil/SP-L7-CD70/2020|EPI ISL 476437|B.1.255|Brazil|2020-03-23	South America|hCoV-19/Peru/LIM-INS-117/2020|EPI ISL 536515|B.1.1|Peru|2020-05-04	0.0003143368	South America
South America|hCoV-19/Brazil/SP-L8-CD101/2020|EPI ISL 476450|B.1.1.33|Brazil|2020-03-23	South America|hCoV-19/Peru/LIM-INS-117/2020|EPI ISL 536515|B.1.1|Peru|2020-05-04	0.0002113116	South America
South America|hCoV-19/Brazil/CE-L11-CD196/2020|EPI ISL 476200|B.1.212|Brazil|2020-03-23	South America|hCoV-19/Peru/LIM-INS-117/2020|EPI ISL 536515|B.1.1|Peru|2020-05-04	0.0003558013	South America
South America|hCoV-19/Brazil/MA-IEC-162157/2020|EPI ISL 524797|B.1.1.33|Brazil|2020-03-24	South America|hCoV-19/Peru/LIM-INS-117/2020|EPI ISL 536515|B.1.1|Peru|2020-05-04	0.0002019125	South America
South America|hCoV-19/Brazil/SP-165/2020|EPI ISL 523963|B.1|Brazil|2020-03-24	South America|hCoV-19/Peru/LIM-INS-117/2020|EPI ISL 536515|B.1.1|Peru|2020-05-04	0.0003029334	South America
South America|hCoV-19/Peru/LIM-INS-019/2020|EPI ISL 491172|B.1.1.1|Peru|2020-03-24	South America|hCoV-19/Peru/LIM-INS-117/2020|EPI ISL 536515|B.1.1|Peru|2020-05-04	0.0003049392	South America
South America|hCoV-19/Peru/LIM-INS-022/2020|EPI ISL 491428|B.1.1.1|Peru|2020-03-24	South America|hCoV-19/Peru/LIM-INS-117/2020|EPI ISL 536515|B.1.1|Peru|2020-05-04	0.0002710510	South America
South America|hCoV-19/Brazil/SP-L7-CD72/2020|EPI ISL 476439|B.1.1.33|Brazil|2020-03-24	South America|hCoV-19/Peru/LIM-INS-117/2020|EPI ISL 536515|B.1.1|Peru|2020-05-04	0.0002718893	South America
South America|hCoV-19/Brazil/SP-L9-CD91/2020|EPI ISL 476490|B.1.255|Brazil|2020-03-24	South America|hCoV-19/Peru/LIM-INS-117/2020|EPI ISL 536515|B.1.1|Peru|2020-05-04	0.0003399177	South America
South America|hCoV-19/Brazil/SC-L16-CD314/2020|EPI ISL 476278|B.1.1.33|Brazil|2020-03-24	South America|hCoV-19/Peru/LIM-INS-117/2020|EPI ISL 536515|B.1.1|Peru|2020-05-04	0.0002719668	South America
South America|hCoV-19/Brazil/RJ-0248/2020|EPI ISL 470616|B.1.5|Brazil|2020-03-24	South America|hCoV-19/Peru/LIM-INS-117/2020|EPI ISL 536515|B.1.1|Peru|2020-05-04	0.0003081092	South America
South America|hCoV-19/Brazil/SP-L9-CD140/2020|EPI ISL 476487|B.1.1.33|Brazil|2020-03-24	South America|hCoV-19/Peru/LIM-INS-117/2020|EPI ISL 536515|B.1.1|Peru|2020-05-04	0.0002396669	South America
South America|hCoV-19/Brazil/SP-L9-CD139/2020|EPI ISL 476486|B.1.1.33|Brazil|2020-03-24	South America|hCoV-19/Peru/LIM-INS-117/2020|EPI ISL 536515|B.1.1|Peru|2020-05-04	0.0002110962	South America
South America|hCoV-19/Chile/MA-CMM-31600/2020|EPI ISL 459861|B.1|Chile|2020-03-25	South America|hCoV-19/Peru/LIM-INS-117/2020|EPI ISL 536515|B.1.1|Peru|2020-05-04	0.0003029330	South America
South America|hCoV-19/Brazil/SP-625/2020|EPI ISL 515528|B.1.1.33|Brazil|2020-03-25	South America|hCoV-19/Peru/LIM-INS-117/2020|EPI ISL 536515|B.1.1|Peru|2020-05-04	0.0002019128	South America
South America|hCoV-19/Brazil/RJ-818/2020|EPI ISL 427303|B.1.1.33|Brazil|2020-03-25	South America|hCoV-19/Peru/LIM-INS-117/2020|EPI ISL 536515|B.1.1|Peru|2020-05-04	0.0002355702	South America
South America|hCoV-19/Brazil/RJ-1111/2020|EPI ISL 456076|B.1.1.33|Brazil|2020-03-25	South America|hCoV-19/Peru/LIM-INS-117/2020|EPI ISL 536515|B.1.1|Peru|2020-05-04	0.0002355702	South America
South America|hCoV-19/Brazil/RJ-1119/2020|EPI ISL 456077|B.1.1.33|Brazil|2020-03-25	South America|hCoV-19/Peru/LIM-INS-117/2020|EPI ISL 536515|B.1.1|Peru|2020-05-04	0.0002019196	South America
South America|hCoV-19/Peru/LIM-INS-017/2020|EPI ISL 490316|B.1.255|Peru|2020-03-25	South America|hCoV-19/Peru/LIM-INS-117/2020|EPI ISL 536515|B.1.1|Peru|2020-05-04	0.0003049759	South America
South America|hCoV-19/Peru/LIM-INS-024/2020|EPI ISL 491429|A.2|Peru|2020-03-25	South America|hCoV-19/Peru/LIM-INS-117/2020|EPI ISL 536515|B.1.1|Peru|2020-05-04	0.0006101349	South America
South America|hCoV-19/Peru/LIM-INS-018/2020|EPI ISL 490975|B.1|Peru|2020-03-25	South America|hCoV-19/Peru/LIM-INS-117/2020|EPI ISL 536515|B.1.1|Peru|2020-05-04	0.0003727922	South America
South America|hCoV-19/Brazil/SP-636/2020|EPI ISL 515550|B.1.1.33|Brazil|2020-03-25	South America|hCoV-19/Peru/LIM-INS-117/2020|EPI ISL 536515|B.1.1|Peru|2020-05-04	0.0002019197	South America
South America|hCoV-19/Colombia/ANT-UdeA-200325-01/2020|EPI ISL 536399|B.1.5|Colombia|2020-03-25	South America|hCoV-19/Peru/LIM-INS-117/2020|EPI ISL 536515|B.1.1|Peru|2020-05-04	0.0002692807	South America
South America|hCoV-19/Colombia/MAG-INS-87968/2020|EPI ISL 498152|B.1|Colombia|2020-03-25	South America|hCoV-19/Peru/LIM-INS-117/2020|EPI ISL 536515|B.1.1|Peru|2020-05-04	0.0004039978	South America
South America|hCoV-19/Chile/AR-ISPCH-14/2020|EPI ISL 445348|B.1.255|Chile|2020-03-25	South America|hCoV-19/Peru/LIM-INS-117/2020|EPI ISL 536515|B.1.1|Peru|2020-05-04	0.0003029640	South America
South America|hCoV-19/Colombia/ATL-INS-88612/2020|EPI ISL 498155|B.1|Colombia|2020-03-25	South America|hCoV-19/Peru/LIM-INS-117/2020|EPI ISL 536515|B.1.1|Peru|2020-05-04	0.0002692919	South America
South America|hCoV-19/Uruguay/UY-NYUMC861/2020|EPI ISL 457957|B.1.1.1|Uruguay|2020-03-25	South America|hCoV-19/Peru/LIM-INS-117/2020|EPI ISL 536515|B.1.1|Peru|2020-05-04	0.0003061150	South America
South America|hCoV-19/Brazil/SP-L11-CD93/2020|EPI ISL 476204|B.1.1.33|Brazil|2020-03-25	South America|hCoV-19/Peru/LIM-INS-117/2020|EPI ISL 536515|B.1.1|Peru|2020-05-04	0.0003112567	South America
South America|hCoV-19/Brazil/RJ-0249/2020|EPI ISL 470617|B.1.1.33|Brazil|2020-03-25	South America|hCoV-19/Peru/LIM-INS-117/2020|EPI ISL 536515|B.1.1|Peru|2020-05-04	0.0002073977	South America
South America|hCoV-19/Brazil/RJ-872/2020|EPI ISL 427304|B.1.1.33|Brazil|2020-03-26	South America|hCoV-19/Peru/LIM-INS-117/2020|EPI ISL 536515|B.1.1|Peru|2020-05-04	0.0002692416	South America
South America|hCoV-19/Brazil/PR-5623/2020|EPI ISL 541346|B.1.3|Brazil|2020-03-26	South America|hCoV-19/Peru/LIM-INS-117/2020|EPI ISL 536515|B.1.1|Peru|2020-05-04	0.0004376354	South America
South America|hCoV-19/Colombia/CAL-GUR-0072/2020|EPI ISL 447734|A.2|Colombia|2020-03-26	South America|hCoV-19/Peru/LIM-INS-117/2020|EPI ISL 536515|B.1.1|Peru|2020-05-04	0.0006734213	South America
South America|hCoV-19/Colombia/VAC-GUR-0084/2020|EPI ISL 447735|B.1|Colombia|2020-03-26	South America|hCoV-19/Peru/LIM-INS-117/2020|EPI ISL 536515|B.1.1|Peru|2020-05-04	0.0003029844	South America
South America|hCoV-19/Colombia/VAC-GUR-0135/2020|EPI ISL 447737|B.1|Colombia|2020-03-26	South America|hCoV-19/Peru/LIM-INS-117/2020|EPI ISL 536515|B.1.1|Peru|2020-05-04	0.0003368496	South America
South America|hCoV-19/Colombia/BOY-INS-88871/2020|EPI ISL 498158|B|Colombia|2020-03-26	South America|hCoV-19/Peru/LIM-INS-117/2020|EPI ISL 536515|B.1.1|Peru|2020-05-04	0.0002356251	South America
South America|hCoV-19/Colombia/VAC-GUR-0094/2020|EPI ISL 447736|B.1|Colombia|2020-03-26	South America|hCoV-19/Peru/LIM-INS-117/2020|EPI ISL 536515|B.1.1|Peru|2020-05-04	0.0003381066	South America
South America|hCoV-19/Uruguay/UY-NYUMC863/2020|EPI ISL 457959|B|Uruguay|2020-03-26	South America|hCoV-19/Peru/LIM-INS-117/2020|EPI ISL 536515|B.1.1|Peru|2020-05-04	0.0005459484	South America
South America|hCoV-19/Brazil/SC-L17-CD322/2020|EPI ISL 476297|B.1.1.33|Brazil|2020-03-26	South America|hCoV-19/Peru/LIM-INS-117/2020|EPI ISL 536515|B.1.1|Peru|2020-05-04	0.0002039024	South America
South America|hCoV-19/Brazil/RJ-0250/2020|EPI ISL 470618|B.1.1.33|Brazil|2020-03-26	South America|hCoV-19/Peru/LIM-INS-117/2020|EPI ISL 536515|B.1.1|Peru|2020-05-04	0.0002041175	South America
South America|hCoV-19/Brazil/SP-L14-CD241/2020|EPI ISL 476245|B.1.1.33|Brazil|2020-03-26	South America|hCoV-19/Peru/LIM-INS-117/2020|EPI ISL 536515|B.1.1|Peru|2020-05-04	0.0002097169	South America
South America|hCoV-19/Argentina/PAIS-A0003/2020|EPI ISL 430795|B.1|Argentina|2020-03-26	South America|hCoV-19/Peru/LIM-INS-117/2020|EPI ISL 536515|B.1.1|Peru|2020-05-04	0.0003529277	South America
South America|hCoV-19/Argentina/PAIS-A0004/2020|EPI ISL 430796|B.1.5|Argentina|2020-03-27	South America|hCoV-19/Peru/LIM-INS-117/2020|EPI ISL 536515|B.1.1|Peru|2020-05-04	0.0003702938	South America
South America|hCoV-19/Argentina/PAIS-A0005/2020|EPI ISL 430797|B.1.1|Argentina|2020-03-27	South America|hCoV-19/Peru/LIM-INS-117/2020|EPI ISL 536515|B.1.1|Peru|2020-05-04	0.0002022175	South America
South America|hCoV-19/Chile/RM-CMM-32205/2020|EPI ISL 459859|B.1.5|Chile|2020-03-27	South America|hCoV-19/Peru/LIM-INS-117/2020|EPI ISL 536515|B.1.1|Peru|2020-05-04	0.0002692626	South America
South America|hCoV-19/Peru/LIM-INS-020/2020|EPI ISL 490976|B.1.1.1|Peru|2020-03-27	South America|hCoV-19/Peru/LIM-INS-117/2020|EPI ISL 536515|B.1.1|Peru|2020-05-04	0.0002711888	South America
South America|hCoV-19/Brazil/RJ-0251/2020|EPI ISL 470619|B.1|Brazil|2020-03-27	South America|hCoV-19/Peru/LIM-INS-117/2020|EPI ISL 536515|B.1.1|Peru|2020-05-04	0.0002738613	South America
South America|hCoV-19/Brazil/SP-L14-CD260/2020|EPI ISL 476256|B.1|Brazil|2020-03-27	South America|hCoV-19/Peru/LIM-INS-117/2020|EPI ISL 536515|B.1.1|Peru|2020-05-04	0.0002739458	South America
South America|hCoV-19/Brazil/SP-L14-CD242/2020|EPI ISL 476246|B.1.1.33|Brazil|2020-03-27	South America|hCoV-19/Peru/LIM-INS-117/2020|EPI ISL 536515|B.1.1|Peru|2020-05-04	0.0002055155	South America
South America|hCoV-19/Brazil/SP-L17-CD324/2020|EPI ISL 476298|B.1.1|Brazil|2020-03-27	South America|hCoV-19/Peru/LIM-INS-117/2020|EPI ISL 536515|B.1.1|Peru|2020-05-04	0.0002440351	South America
South America|hCoV-19/Brazil/SP-L17-CD327/2020|EPI ISL 476299|B.1.212|Brazil|2020-03-27	South America|hCoV-19/Peru/LIM-INS-117/2020|EPI ISL 536515|B.1.1|Peru|2020-05-04	0.0003868332	South America
South America|hCoV-19/Chile/RM-ISPCH-75/2020|EPI ISL 445371|B.1.5|Chile|2020-03-28	South America|hCoV-19/Peru/LIM-INS-117/2020|EPI ISL 536515|B.1.1|Peru|2020-05-04	0.0003029349	South America
South America|hCoV-19/Argentina/PAIS-A0006/2020|EPI ISL 430798|B.1.3|Argentina|2020-03-28	South America|hCoV-19/Peru/LIM-INS-117/2020|EPI ISL 536515|B.1.1|Peru|2020-05-04	0.0004039486	South America
South America|hCoV-19/Colombia/CUN-GUR-0454/2020|EPI ISL 447744|B.1.255|Colombia|2020-03-28	South America|hCoV-19/Peru/LIM-INS-117/2020|EPI ISL 536515|B.1.1|Peru|2020-05-04	0.0003029436	South America
South America|hCoV-19/Colombia/RIS-INS-87267/2020|EPI ISL 497745|B.1|Colombia|2020-03-28	South America|hCoV-19/Peru/LIM-INS-117/2020|EPI ISL 536515|B.1.1|Peru|2020-05-04	0.0003029538	South America
South America|hCoV-19/Brazil/SP-120/2020|EPI ISL 515521|B.1.1.33|Brazil|2020-03-28	South America|hCoV-19/Peru/LIM-INS-117/2020|EPI ISL 536515|B.1.1|Peru|2020-05-04	0.0002019808	South America
South America|hCoV-19/Brazil/PR-5622/2020|EPI ISL 541345|B.1|Brazil|2020-03-28	South America|hCoV-19/Peru/LIM-INS-117/2020|EPI ISL 536515|B.1.1|Peru|2020-05-04	0.0003372130	South America
South America|hCoV-19/Uruguay/UY-NYUMC865/2020|EPI ISL 457961|B|Uruguay|2020-03-28	South America|hCoV-19/Peru/LIM-INS-117/2020|EPI ISL 536515|B.1.1|Peru|2020-05-04	0.0005438148	South America
South America|hCoV-19/Uruguay/UY-NYUMC867/2020|EPI ISL 457963|B.1.1.1|Uruguay|2020-03-28	South America|hCoV-19/Peru/LIM-INS-117/2020|EPI ISL 536515|B.1.1|Peru|2020-05-04	0.0003057719	South America
South America|hCoV-19/Brazil/CE-L16-CD332/2020|EPI ISL 476281|B.1.1.33|Brazil|2020-03-28	South America|hCoV-19/Peru/LIM-INS-117/2020|EPI ISL 536515|B.1.1|Peru|2020-05-04	0.0002088918	South America
South America|hCoV-19/Brazil/SP-551/2020|EPI ISL 471554|B.1.1.33|Brazil|2020-03-29	South America|hCoV-19/Peru/LIM-INS-117/2020|EPI ISL 536515|B.1.1|Peru|2020-05-04	0.0002019127	South America
South America|hCoV-19/Colombia/NAR-GUR-0627/2020|EPI ISL 447749|B.1.1|Colombia|2020-03-29	South America|hCoV-19/Peru/LIM-INS-117/2020|EPI ISL 536515|B.1.1|Peru|2020-05-04	0.0002064772	South America
South America|hCoV-19/Argentina/PAIS-A0007/2020|EPI ISL 430799|B.1.5|Argentina|2020-03-30	South America|hCoV-19/Peru/LIM-INS-117/2020|EPI ISL 536515|B.1.1|Peru|2020-05-04	0.0002692625	South America
South America|hCoV-19/Chile/MA-ISPCH-17/2020|EPI ISL 445372|B.1|Chile|2020-03-30	South America|hCoV-19/Peru/LIM-INS-117/2020|EPI ISL 536515|B.1.1|Peru|2020-05-04	0.0003029334	South America
South America|hCoV-19/Colombia/HUI-GUR-0900/2020|EPI ISL 447752|B.1|Colombia|2020-03-30	South America|hCoV-19/Peru/LIM-INS-117/2020|EPI ISL 536515|B.1.1|Peru|2020-05-04	0.0004042689	South America
South America|hCoV-19/Colombia/CHO-GUR-0787/2020|EPI ISL 447750|B.1|Colombia|2020-03-30	South America|hCoV-19/Peru/LIM-INS-117/2020|EPI ISL 536515|B.1.1|Peru|2020-05-04	0.0003366272	South America
South America|hCoV-19/Brazil/RJ-899/2020|EPI ISL 456071|B.1.1.33|Brazil|2020-03-30	South America|hCoV-19/Peru/LIM-INS-117/2020|EPI ISL 536515|B.1.1|Peru|2020-05-04	0.0002693574	South America
South America|hCoV-19/Colombia/NAR-INS-94679/2020|EPI ISL 498162|A.2|Colombia|2020-03-30	South America|hCoV-19/Peru/LIM-INS-117/2020|EPI ISL 536515|B.1.1|Peru|2020-05-04	0.0006397576	South America
South America|hCoV-19/Colombia/ATL-INS-88712/2020|EPI ISL 498156|B.1.5|Colombia|2020-03-30	South America|hCoV-19/Peru/LIM-INS-117/2020|EPI ISL 536515|B.1.1|Peru|2020-05-04	0.0002692807	South America
South America|hCoV-19/Chile/VS-ISPCH-5/2020|EPI ISL 445337|B.1|Chile|2020-03-30	South America|hCoV-19/Peru/LIM-INS-117/2020|EPI ISL 536515|B.1.1|Peru|2020-05-04	0.0003366341	South America
South America|hCoV-19/Colombia/BOY-INS-88859/2020|EPI ISL 498157|B.1.255|Colombia|2020-03-30	South America|hCoV-19/Peru/LIM-INS-117/2020|EPI ISL 536515|B.1.1|Peru|2020-05-04	0.0003029742	South America
South America|hCoV-19/Colombia/BOL-INS-94411/2020|EPI ISL 498161|B.1|Colombia|2020-03-30	South America|hCoV-19/Peru/LIM-INS-117/2020|EPI ISL 536515|B.1.1|Peru|2020-05-04	0.0003366568	South America
South America|hCoV-19/Brazil/RJ-0252/2020|EPI ISL 470620|B.1.1.33|Brazil|2020-03-30	South America|hCoV-19/Peru/LIM-INS-117/2020|EPI ISL 536515|B.1.1|Peru|2020-05-04	0.0002717564	South America
South America|hCoV-19/Brazil/CE-L16-CD344/2020|EPI ISL 476288|B.1.5|Brazil|2020-03-30	South America|hCoV-19/Peru/LIM-INS-117/2020|EPI ISL 536515|B.1.1|Peru|2020-05-04	0.0003059359	South America
South America|hCoV-19/Brazil/CE-L16-CD346/2020|EPI ISL 476289|B.1.212|Brazil|2020-03-30	South America|hCoV-19/Peru/LIM-INS-117/2020|EPI ISL 536515|B.1.1|Peru|2020-05-04	0.0004079942	South America
South America|hCoV-19/Ecuador/HGSQ-USFQ-018/2020|EPI ISL 422563|B.1.1|Ecuador|2020-03-30	South America|hCoV-19/Peru/LIM-INS-117/2020|EPI ISL 536515|B.1.1|Peru|2020-05-04	0.0002416166	South America
South America|hCoV-19/Brazil/SP-L15-CD272/2020|EPI ISL 476265|B.1.255|Brazil|2020-03-30	South America|hCoV-19/Peru/LIM-INS-117/2020|EPI ISL 536515|B.1.1|Peru|2020-05-04	0.0003082022	South America
South America|hCoV-19/Brazil/SC-L16-CD350/2020|EPI ISL 476292|B.1.1.33|Brazil|2020-03-30	South America|hCoV-19/Peru/LIM-INS-117/2020|EPI ISL 536515|B.1.1|Peru|2020-05-04	0.0002054381	South America
South America|hCoV-19/Brazil/SP-L16-CD339/2020|EPI ISL 476286|B.1.1.33|Brazil|2020-03-30	South America|hCoV-19/Peru/LIM-INS-117/2020|EPI ISL 536515|B.1.1|Peru|2020-05-04	0.0002054592	South America
South America|hCoV-19/Brazil/SP-L15-CD274/2020|EPI ISL 476267|B.1.1|Brazil|2020-03-30	South America|hCoV-19/Peru/LIM-INS-117/2020|EPI ISL 536515|B.1.1|Peru|2020-05-04	0.0002421517	South America
South America|hCoV-19/Uruguay/UY-NYUMC866/2020|EPI ISL 457962|B.1.1.1|Uruguay|2020-03-30	South America|hCoV-19/Peru/LIM-INS-117/2020|EPI ISL 536515|B.1.1|Peru|2020-05-04	0.0003138093	South America
South America|hCoV-19/Brazil/SP-L15-CD283/2020|EPI ISL 476274|B.1.1.33|Brazil|2020-03-30	South America|hCoV-19/Peru/LIM-INS-117/2020|EPI ISL 536515|B.1.1|Peru|2020-05-04	0.0002440528	South America
South America|hCoV-19/Colombia/HUI-GUR-0920/2020|EPI ISL 447753|B.1.5|Colombia|2020-03-30	South America|hCoV-19/Peru/LIM-INS-117/2020|EPI ISL 536515|B.1.1|Peru|2020-05-04	0.0002808398	South America
South America|hCoV-19/Peru/ANC-INS-132/2020|EPI ISL 536529|B.1.1.1|Peru|2020-03-31	South America|hCoV-19/Peru/LIM-INS-117/2020|EPI ISL 536515|B.1.1|Peru|2020-05-04	0.0003028966	South America
South America|hCoV-19/Argentina/PAIS-A0009/2020|EPI ISL 430801|B.1.5|Argentina|2020-03-31	South America|hCoV-19/Peru/LIM-INS-117/2020|EPI ISL 536515|B.1.1|Peru|2020-05-04	0.0002692626	South America
South America|hCoV-19/Brazil/SP-122/2020|EPI ISL 515522|B.1.1.33|Brazil|2020-03-31	South America|hCoV-19/Peru/LIM-INS-117/2020|EPI ISL 536515|B.1.1|Peru|2020-05-04	0.0002019128	South America
South America|hCoV-19/Argentina/PAIS-A0011/2020|EPI ISL 430802|B.1.1|Argentina|2020-03-31	South America|hCoV-19/Peru/LIM-INS-117/2020|EPI ISL 536515|B.1.1|Peru|2020-05-04	0.0001682648	South America
South America|hCoV-19/Colombia/RIS-GUV-92087/2020|EPI ISL 447760|B.1.8|Colombia|2020-03-31	South America|hCoV-19/Peru/LIM-INS-117/2020|EPI ISL 536515|B.1.1|Peru|2020-05-04	0.0002692716	South America
South America|hCoV-19/Colombia/HUI-GUV-92061/2020|EPI ISL 447759|B.1.5|Colombia|2020-03-31	South America|hCoV-19/Peru/LIM-INS-117/2020|EPI ISL 536515|B.1.1|Peru|2020-05-04	0.0002693532	South America
South America|hCoV-19/Colombia/VAC-GUV-92034/2020|EPI ISL 447755|B.1.5|Colombia|2020-03-31	South America|hCoV-19/Peru/LIM-INS-117/2020|EPI ISL 536515|B.1.1|Peru|2020-05-04	0.0003704947	South America
South America|hCoV-19/Colombia/VAC-GUV-92042/2020|EPI ISL 447756|B.1.5|Colombia|2020-03-31	South America|hCoV-19/Peru/LIM-INS-117/2020|EPI ISL 536515|B.1.1|Peru|2020-05-04	0.0003031351	South America
South America|hCoV-19/Peru/ICA-INS-040/2020|EPI ISL 491462|B.1.1.1|Peru|2020-03-31	South America|hCoV-19/Peru/LIM-INS-117/2020|EPI ISL 536515|B.1.1|Peru|2020-05-04	0.0003049535	South America
South America|hCoV-19/Colombia/MAG-INS-95839/2020|EPI ISL 498166|B.1.255|Colombia|2020-03-31	South America|hCoV-19/Peru/LIM-INS-117/2020|EPI ISL 536515|B.1.1|Peru|2020-05-04	0.0003366385	South America
South America|hCoV-19/Colombia/CAU-INS-89002/2020|EPI ISL 498159|B.1|Colombia|2020-03-31	South America|hCoV-19/Peru/LIM-INS-117/2020|EPI ISL 536515|B.1.1|Peru|2020-05-04	0.0002356172	South America
South America|hCoV-19/Colombia/CES-INS-89781/2020|EPI ISL 498160|B.1.255|Colombia|2020-03-31	South America|hCoV-19/Peru/LIM-INS-117/2020|EPI ISL 536515|B.1.1|Peru|2020-05-04	0.0003029640	South America
South America|hCoV-19/Colombia/ANT-GUV-92256/2020|EPI ISL 447768|B.1|Colombia|2020-03-31	South America|hCoV-19/Peru/LIM-INS-117/2020|EPI ISL 536515|B.1.1|Peru|2020-05-04	0.0003031885	South America
South America|hCoV-19/Colombia/ANT-GUV-92146/2020|EPI ISL 447761|B|Colombia|2020-03-31	South America|hCoV-19/Peru/LIM-INS-117/2020|EPI ISL 536515|B.1.1|Peru|2020-05-04	0.0004048121	South America
South America|hCoV-19/Brazil/MA-L17-CD363/2020|EPI ISL 476309|B.1.1.33|Brazil|2020-03-31	South America|hCoV-19/Peru/LIM-INS-117/2020|EPI ISL 536515|B.1.1|Peru|2020-05-04	0.0002396668	South America
South America|hCoV-19/Brazil/BA-L17-CD359/2020|EPI ISL 476305|B.1.1.33|Brazil|2020-03-31	South America|hCoV-19/Peru/LIM-INS-117/2020|EPI ISL 536515|B.1.1|Peru|2020-05-04	0.0002396668	South America
South America|hCoV-19/Brazil/PR-L17-CD365/2020|EPI ISL 476311|B.1.1|Brazil|2020-03-31	South America|hCoV-19/Peru/LIM-INS-117/2020|EPI ISL 536515|B.1.1|Peru|2020-05-04	0.0001711968	South America
South America|hCoV-19/Brazil/SC-L17-CD372/2020|EPI ISL 476317|B.1.1.33|Brazil|2020-03-31	South America|hCoV-19/Peru/LIM-INS-117/2020|EPI ISL 536515|B.1.1|Peru|2020-05-04	0.0002071255	South America
South America|hCoV-19/Brazil/CE-L17-CD361/2020|EPI ISL 476307|B.1.212|Brazil|2020-03-31	South America|hCoV-19/Peru/LIM-INS-117/2020|EPI ISL 536515|B.1.1|Peru|2020-05-04	0.0003798118	South America
South America|hCoV-19/Brazil/SP-L17-CD357/2020|EPI ISL 476303|B.1.1.33|Brazil|2020-03-31	South America|hCoV-19/Peru/LIM-INS-117/2020|EPI ISL 536515|B.1.1|Peru|2020-05-04	0.0002416520	South America
South America|hCoV-19/Colombia/HUI-GUV-92060/2020|EPI ISL 447758|B.1.5|Colombia|2020-03-31	South America|hCoV-19/Peru/LIM-INS-117/2020|EPI ISL 536515|B.1.1|Peru|2020-05-04	0.0002455499	South America
South America|hCoV-19/Peru/CAL-INS-135/2020|EPI ISL 536530|B.1.1|Peru|2020-03-31	South America|hCoV-19/Peru/LIM-INS-117/2020|EPI ISL 536515|B.1.1|Peru|2020-05-04	0.0003530580	South America
South America|hCoV-19/Argentina/PAIS-A0012/2020|EPI ISL 430803|B.1.5|Argentina|2020-04-01	South America|hCoV-19/Peru/LIM-INS-117/2020|EPI ISL 536515|B.1.1|Peru|2020-05-04	0.0003365925	South America
South America|hCoV-19/Brazil/SP-137/2020|EPI ISL 515543|B.1.1.33|Brazil|2020-04-01	South America|hCoV-19/Peru/LIM-INS-117/2020|EPI ISL 536515|B.1.1|Peru|2020-05-04	0.0002355812	South America
South America|hCoV-19/Peru/LAM-INS-126/2020|EPI ISL 536524|C.14|Peru|2020-04-01	South America|hCoV-19/Peru/LIM-INS-117/2020|EPI ISL 536515|B.1.1|Peru|2020-05-04	0.0003365757	South America
South America|hCoV-19/Chile/RM-ISPCH-56/2020|EPI ISL 445352|B.1.1.33|Chile|2020-04-01	South America|hCoV-19/Peru/LIM-INS-117/2020|EPI ISL 536515|B.1.1|Peru|2020-05-04	0.0002019128	South America
South America|hCoV-19/Peru/JUN-INS-131/2020|EPI ISL 536528|B.1|Peru|2020-04-01	South America|hCoV-19/Peru/LIM-INS-117/2020|EPI ISL 536515|B.1.1|Peru|2020-05-04	0.0004039381	South America
South America|hCoV-19/Peru/LAM-INS-125/2020|EPI ISL 536523|C.14|Peru|2020-04-01	South America|hCoV-19/Peru/LIM-INS-117/2020|EPI ISL 536515|B.1.1|Peru|2020-05-04	0.0003702588	South America
South America|hCoV-19/Argentina/PAIS-A0013/2020|EPI ISL 430804|B.1.5|Argentina|2020-04-01	South America|hCoV-19/Peru/LIM-INS-117/2020|EPI ISL 536515|B.1.1|Peru|2020-05-04	0.0002692626	South America
South America|hCoV-19/Peru/LAM-INS-169/2020|EPI ISL 536562|B.1.1.1|Peru|2020-04-01	South America|hCoV-19/Peru/LIM-INS-117/2020|EPI ISL 536515|B.1.1|Peru|2020-05-04	0.0003365757	South America
South America|hCoV-19/Argentina/PAIS-A0014/2020|EPI ISL 430805|B.1.1|Argentina|2020-04-01	South America|hCoV-19/Peru/LIM-INS-117/2020|EPI ISL 536515|B.1.1|Peru|2020-05-04	0.0002359256	South America
South America|hCoV-19/Chile/RM-ISPCH-54/2020|EPI ISL 445350|B.1.1.1|Chile|2020-04-01	South America|hCoV-19/Peru/LIM-INS-117/2020|EPI ISL 536515|B.1.1|Peru|2020-05-04	0.0003028973	South America
South America|hCoV-19/Brazil/RJ-1065/2020|EPI ISL 456074|B.1.1.33|Brazil|2020-04-01	South America|hCoV-19/Peru/LIM-INS-117/2020|EPI ISL 536515|B.1.1|Peru|2020-05-04	0.0002355702	South America
South America|hCoV-19/Brazil/RJ-1056/2020|EPI ISL 456072|B.1.1.33|Brazil|2020-04-01	South America|hCoV-19/Peru/LIM-INS-117/2020|EPI ISL 536515|B.1.1|Peru|2020-05-04	0.0002019128	South America
South America|hCoV-19/Colombia/MAG-GVI-93457/2020|EPI ISL 447778|B.1.255|Colombia|2020-04-01	South America|hCoV-19/Peru/LIM-INS-117/2020|EPI ISL 536515|B.1.1|Peru|2020-05-04	0.0003366272	South America
South America|hCoV-19/Colombia/VAC-GVI-93366/2020|EPI ISL 447774|B.1|Colombia|2020-04-01	South America|hCoV-19/Peru/LIM-INS-117/2020|EPI ISL 536515|B.1.1|Peru|2020-05-04	0.0003030354	South America
South America|hCoV-19/Colombia/ANT-GUV-92250/2020|EPI ISL 447766|B.1|Colombia|2020-04-01	South America|hCoV-19/Peru/LIM-INS-117/2020|EPI ISL 536515|B.1.1|Peru|2020-05-04	0.0003030354	South America
South America|hCoV-19/Colombia/VAC-GVI-93467/2020|EPI ISL 447779|B.1.1|Colombia|2020-04-01	South America|hCoV-19/Peru/LIM-INS-117/2020|EPI ISL 536515|B.1.1|Peru|2020-05-04	0.0001683136	South America
South America|hCoV-19/Colombia/MAG-GVI-93450/2020|EPI ISL 447777|B.1.255|Colombia|2020-04-01	South America|hCoV-19/Peru/LIM-INS-117/2020|EPI ISL 536515|B.1.1|Peru|2020-05-04	0.0003031272	South America
South America|hCoV-19/Colombia/VAC-GVI-93470/2020|EPI ISL 447780|B.1|Colombia|2020-04-01	South America|hCoV-19/Peru/LIM-INS-117/2020|EPI ISL 536515|B.1.1|Peru|2020-05-04	0.0003369377	South America
South America|hCoV-19/Colombia/VAC-GVI-93381/2020|EPI ISL 447775|B.1|Colombia|2020-04-01	South America|hCoV-19/Peru/LIM-INS-117/2020|EPI ISL 536515|B.1.1|Peru|2020-05-04	0.0003032498	South America
South America|hCoV-19/Peru/LAM-INS-034/2020|EPI ISL 491459|C.14|Peru|2020-04-01	South America|hCoV-19/Peru/LIM-INS-117/2020|EPI ISL 536515|B.1.1|Peru|2020-05-04	0.0003388448	South America
South America|hCoV-19/Peru/LIM-INS-060/2020|EPI ISL 524473|B.1.1|Peru|2020-04-01	South America|hCoV-19/Peru/LIM-INS-117/2020|EPI ISL 536515|B.1.1|Peru|2020-05-04	0.0002032835	South America
South America|hCoV-19/Peru/LAM-INS-038/2020|EPI ISL 491461|C.14|Peru|2020-04-01	South America|hCoV-19/Peru/LIM-INS-117/2020|EPI ISL 536515|B.1.1|Peru|2020-05-04	0.0003727551	South America
South America|hCoV-19/Peru/LAM-INS-035/2020|EPI ISL 491460|B.1.1.1|Peru|2020-04-01	South America|hCoV-19/Peru/LIM-INS-117/2020|EPI ISL 536515|B.1.1|Peru|2020-05-04	0.0003388448	South America
South America|hCoV-19/Peru/CAJ-INS-057/2020|EPI ISL 517713|B.1.1.1|Peru|2020-04-01	South America|hCoV-19/Peru/LIM-INS-117/2020|EPI ISL 536515|B.1.1|Peru|2020-05-04	0.0003049535	South America
South America|hCoV-19/Chile/RM-ISPCH-53/2020|EPI ISL 449800|B.1.5|Chile|2020-04-01	South America|hCoV-19/Peru/LIM-INS-117/2020|EPI ISL 536515|B.1.1|Peru|2020-05-04	0.0006736450	South America
South America|hCoV-19/Brazil/RJ-1058/2020|EPI ISL 456073|B.1.1.33|Brazil|2020-04-01	South America|hCoV-19/Peru/LIM-INS-117/2020|EPI ISL 536515|B.1.1|Peru|2020-05-04	0.0002356764	South America
South America|hCoV-19/Colombia/VAC-GVI-93352/2020|EPI ISL 447771|B.1|Colombia|2020-04-01	South America|hCoV-19/Peru/LIM-INS-117/2020|EPI ISL 536515|B.1.1|Peru|2020-05-04	0.0003030762	South America
South America|hCoV-19/Colombia/COR-INS-95319/2020|EPI ISL 498163|B.1|Colombia|2020-04-01	South America|hCoV-19/Peru/LIM-INS-117/2020|EPI ISL 536515|B.1.1|Peru|2020-05-04	0.0002356251	South America
South America|hCoV-19/Colombia/VAC-INS-96183/2020|EPI ISL 456147|B.1|Colombia|2020-04-01	South America|hCoV-19/Peru/LIM-INS-117/2020|EPI ISL 536515|B.1.1|Peru|2020-05-04	0.0003367972	South America
South America|hCoV-19/Colombia/VAC-INS-96176/2020|EPI ISL 456152|B|Colombia|2020-04-01	South America|hCoV-19/Peru/LIM-INS-117/2020|EPI ISL 536515|B.1.1|Peru|2020-05-04	0.0005394002	South America
South America|hCoV-19/Peru/JUN-INS-127/2020|EPI ISL 536525|B.1|Peru|2020-04-01	South America|hCoV-19/Peru/LIM-INS-117/2020|EPI ISL 536515|B.1.1|Peru|2020-05-04	0.0002702798	South America
South America|hCoV-19/Colombia/ANT-GUV-92252/2020|EPI ISL 447767|B|Colombia|2020-04-01	South America|hCoV-19/Peru/LIM-INS-117/2020|EPI ISL 536515|B.1.1|Peru|2020-05-04	0.0005079849	South America
South America|hCoV-19/Colombia/CUN-GVI-93301/2020|EPI ISL 447769|B.1.255|Colombia|2020-04-01	South America|hCoV-19/Peru/LIM-INS-117/2020|EPI ISL 536515|B.1.1|Peru|2020-05-04	0.0003726891	South America
South America|hCoV-19/Peru/LAM-INS-170/2020|EPI ISL 536563|B.1.1.1|Peru|2020-04-01	South America|hCoV-19/Peru/LIM-INS-117/2020|EPI ISL 536515|B.1.1|Peru|2020-05-04	0.0003721470	South America
South America|hCoV-19/Peru/LAM-INS-171/2020|EPI ISL 536564|B.1.5|Peru|2020-04-01	South America|hCoV-19/Peru/LIM-INS-117/2020|EPI ISL 536515|B.1.1|Peru|2020-05-04	0.0004410034	South America
South America|hCoV-19/Brazil/PA-0227/2020|EPI ISL 470601|B.1.1.33|Brazil|2020-04-01	South America|hCoV-19/Peru/LIM-INS-117/2020|EPI ISL 536515|B.1.1|Peru|2020-05-04	0.0002737719	South America
South America|hCoV-19/Brazil/SC-L19-CD399/2020|EPI ISL 476324|B.1.1.33|Brazil|2020-04-01	South America|hCoV-19/Peru/LIM-INS-117/2020|EPI ISL 536515|B.1.1|Peru|2020-05-04	0.0002053116	South America
South America|hCoV-19/Brazil/SP-L19-CD391/2020|EPI ISL 476320|B.1.212|Brazil|2020-04-01	South America|hCoV-19/Peru/LIM-INS-117/2020|EPI ISL 536515|B.1.1|Peru|2020-05-04	0.0003422511	South America
South America|hCoV-19/Brazil/RS-L19-CD390/2020|EPI ISL 476319|B.1.1.33|Brazil|2020-04-01	South America|hCoV-19/Peru/LIM-INS-117/2020|EPI ISL 536515|B.1.1|Peru|2020-05-04	0.0002737705	South America
South America|hCoV-19/Brazil/PA-0229/2020|EPI ISL 470603|B.1.1.1|Brazil|2020-04-01	South America|hCoV-19/Peru/LIM-INS-117/2020|EPI ISL 536515|B.1.1|Peru|2020-05-04	0.0003080215	South America
South America|hCoV-19/Brazil/RJ-0254/2020|EPI ISL 470622|B.39|Brazil|2020-04-01	South America|hCoV-19/Peru/LIM-INS-117/2020|EPI ISL 536515|B.1.1|Peru|2020-05-04	0.0005820446	South America
South America|hCoV-19/Brazil/AM-0201/2020|EPI ISL 470568|B.1|Brazil|2020-04-01	South America|hCoV-19/Peru/LIM-INS-117/2020|EPI ISL 536515|B.1.1|Peru|2020-05-04	0.0003424007	South America
South America|hCoV-19/Peru/JUN-INS-128/2020|EPI ISL 536526|B.1.5|Peru|2020-04-01	South America|hCoV-19/Peru/LIM-INS-117/2020|EPI ISL 536515|B.1.1|Peru|2020-05-04	0.0003766558	South America
South America|hCoV-19/Colombia/un-CIAT-01/2020|EPI ISL 445085|B.1|Colombia|2020-04-02	South America|hCoV-19/Peru/LIM-INS-117/2020|EPI ISL 536515|B.1.1|Peru|2020-05-04	0.0003366155	South America
South America|hCoV-19/Argentina/PAIS-A0016/2020|EPI ISL 430807|B.1.1|Argentina|2020-04-02	South America|hCoV-19/Peru/LIM-INS-117/2020|EPI ISL 536515|B.1.1|Peru|2020-05-04	0.0002019181	South America
South America|hCoV-19/Brazil/SP-124/2020|EPI ISL 515523|B.1.1.33|Brazil|2020-04-02	South America|hCoV-19/Peru/LIM-INS-117/2020|EPI ISL 536515|B.1.1|Peru|2020-05-04	0.0002019128	South America
South America|hCoV-19/Brazil/RJ-1595/2020|EPI ISL 467346|B.39|Brazil|2020-04-02	South America|hCoV-19/Peru/LIM-INS-117/2020|EPI ISL 536515|B.1.1|Peru|2020-05-04	0.0007745162	South America
South America|hCoV-19/Brazil/RJ-1100/2020|EPI ISL 456075|B.1.1.33|Brazil|2020-04-02	South America|hCoV-19/Peru/LIM-INS-117/2020|EPI ISL 536515|B.1.1|Peru|2020-05-04	0.0002355702	South America
South America|hCoV-19/Brazil/RJ-1574/2020|EPI ISL 467345|B.1.1.33|Brazil|2020-04-02	South America|hCoV-19/Peru/LIM-INS-117/2020|EPI ISL 536515|B.1.1|Peru|2020-05-04	0.0002355702	South America
South America|hCoV-19/Brazil/RJ-1555/2020|EPI ISL 467344|B.39|Brazil|2020-04-02	South America|hCoV-19/Peru/LIM-INS-117/2020|EPI ISL 536515|B.1.1|Peru|2020-05-04	0.0006397825	South America
South America|hCoV-19/Colombia/VAC-GVI-93511/2020|EPI ISL 447785|B.1|Colombia|2020-04-02	South America|hCoV-19/Peru/LIM-INS-117/2020|EPI ISL 536515|B.1.1|Peru|2020-05-04	0.0003030354	South America
South America|hCoV-19/Brazil/RJ-1600/2020|EPI ISL 456082|B.1.1.33|Brazil|2020-04-02	South America|hCoV-19/Peru/LIM-INS-117/2020|EPI ISL 536515|B.1.1|Peru|2020-05-04	0.0002356684	South America
South America|hCoV-19/Peru/LOR-INS-058/2020|EPI ISL 514317|B.1.1|Peru|2020-04-02	South America|hCoV-19/Peru/LIM-INS-117/2020|EPI ISL 536515|B.1.1|Peru|2020-05-04	0.0001693911	South America
South America|hCoV-19/Chile/RM-ISPCH-57/2020|EPI ISL 445353|B.1.1|Chile|2020-04-02	South America|hCoV-19/Peru/LIM-INS-117/2020|EPI ISL 536515|B.1.1|Peru|2020-05-04	0.0001682705	South America
South America|hCoV-19/Chile/RM-ISPCH-55/2020|EPI ISL 445351|B.40|Chile|2020-04-02	South America|hCoV-19/Peru/LIM-INS-117/2020|EPI ISL 536515|B.1.1|Peru|2020-05-04	0.0006060884	South America
South America|hCoV-19/Venezuela/VEN-89312/2020|EPI ISL 476702|B.1.1|Venezuela|2020-04-02	South America|hCoV-19/Peru/LIM-INS-117/2020|EPI ISL 536515|B.1.1|Peru|2020-05-04	0.0001689891	South America
South America|hCoV-19/Brazil/RJ-0255/2020|EPI ISL 470623|B.1.1.33|Brazil|2020-04-02	South America|hCoV-19/Peru/LIM-INS-117/2020|EPI ISL 536515|B.1.1|Peru|2020-05-04	0.0002377864	South America
South America|hCoV-19/Brazil/AM-0203/2020|EPI ISL 470570|B.1.1.33|Brazil|2020-04-02	South America|hCoV-19/Peru/LIM-INS-117/2020|EPI ISL 536515|B.1.1|Peru|2020-05-04	0.0002737648	South America
South America|hCoV-19/Brazil/GO-L19-CD413/2020|EPI ISL 476336|B.1.5|Brazil|2020-04-02	South America|hCoV-19/Peru/LIM-INS-117/2020|EPI ISL 536515|B.1.1|Peru|2020-05-04	0.0003080353	South America
South America|hCoV-19/Brazil/MA-L19-CD403/2020|EPI ISL 476327|B.1.1.33|Brazil|2020-04-02	South America|hCoV-19/Peru/LIM-INS-117/2020|EPI ISL 536515|B.1.1|Peru|2020-05-04	0.0002395470	South America
South America|hCoV-19/Brazil/CE-L19-CD408/2020|EPI ISL 476331|B.1.212|Brazil|2020-04-02	South America|hCoV-19/Peru/LIM-INS-117/2020|EPI ISL 536515|B.1.1|Peru|2020-05-04	0.0003422628	South America
South America|hCoV-19/Brazil/CE-0206/2020|EPI ISL 470573|B.1.212|Brazil|2020-04-02	South America|hCoV-19/Peru/LIM-INS-117/2020|EPI ISL 536515|B.1.1|Peru|2020-05-04	0.0003773729	South America
South America|hCoV-19/Brazil/RS-L19-CD412/2020|EPI ISL 476335|B.1.1.33|Brazil|2020-04-02	South America|hCoV-19/Peru/LIM-INS-117/2020|EPI ISL 536515|B.1.1|Peru|2020-05-04	0.0002070183	South America
South America|hCoV-19/Brazil/MA-L19-CD407/2020|EPI ISL 476330|B.1.1.33|Brazil|2020-04-02	South America|hCoV-19/Peru/LIM-INS-117/2020|EPI ISL 536515|B.1.1|Peru|2020-05-04	0.0002419807	South America
South America|hCoV-19/Brazil/PA-0232/2020|EPI ISL 470606|B.1.1.33|Brazil|2020-04-02	South America|hCoV-19/Peru/LIM-INS-117/2020|EPI ISL 536515|B.1.1|Peru|2020-05-04	0.0002419945	South America
South America|hCoV-19/Brazil/AM-0204/2020|EPI ISL 470571|B.1|Brazil|2020-04-02	South America|hCoV-19/Peru/LIM-INS-117/2020|EPI ISL 536515|B.1.1|Peru|2020-05-04	0.0003138669	South America
South America|hCoV-19/Brazil/SP-L20-CD416/2020|EPI ISL 476351|B.1.1.33|Brazil|2020-04-02	South America|hCoV-19/Peru/LIM-INS-117/2020|EPI ISL 536515|B.1.1|Peru|2020-05-04	0.0002440269	South America
South America|hCoV-19/Brazil/GO-L19-CD410/2020|EPI ISL 476333|B.1.5|Brazil|2020-04-02	South America|hCoV-19/Peru/LIM-INS-117/2020|EPI ISL 536515|B.1.1|Peru|2020-05-04	0.0002790565	South America
South America|hCoV-19/Brazil/SP-L22-CD475/2020|EPI ISL 476374|B.1.1.33|Brazil|2020-04-02	South America|hCoV-19/Peru/LIM-INS-117/2020|EPI ISL 536515|B.1.1|Peru|2020-05-04	0.0002441800	South America
South America|hCoV-19/Colombia/VAC-GVI-93476/2020|EPI ISL 447782|B.1|Colombia|2020-04-02	South America|hCoV-19/Peru/LIM-INS-117/2020|EPI ISL 536515|B.1.1|Peru|2020-05-04	0.0003155489	South America
South America|hCoV-19/Colombia/VAC-GVI-93496/2020|EPI ISL 447784|B.1|Colombia|2020-04-02	South America|hCoV-19/Peru/LIM-INS-117/2020|EPI ISL 536515|B.1.1|Peru|2020-05-04	0.0003165363	South America
South America|hCoV-19/Brazil/AP-IEC-162620/2020|EPI ISL 524792|B.1.1.33|Brazil|2020-04-03	South America|hCoV-19/Peru/LIM-INS-117/2020|EPI ISL 536515|B.1.1|Peru|2020-05-04	0.0002355702	South America
South America|hCoV-19/Brazil/SP-177/2020|EPI ISL 523973|B.1.1.33|Brazil|2020-04-03	South America|hCoV-19/Peru/LIM-INS-117/2020|EPI ISL 536515|B.1.1|Peru|2020-05-04	0.0002692291	South America
South America|hCoV-19/Argentina/PAIS-A0017/2020|EPI ISL 430808|B.1.1.1|Argentina|2020-04-03	South America|hCoV-19/Peru/LIM-INS-117/2020|EPI ISL 536515|B.1.1|Peru|2020-05-04	0.0003365914	South America
South America|hCoV-19/Brazil/AP-IEC-162741/2020|EPI ISL 458138|B.1.1.33|Brazil|2020-04-03	South America|hCoV-19/Peru/LIM-INS-117/2020|EPI ISL 536515|B.1.1|Peru|2020-05-04	0.0002692291	South America
South America|hCoV-19/Colombia/VAC-GVI-93534/2020|EPI ISL 447786|B.1|Colombia|2020-04-03	South America|hCoV-19/Peru/LIM-INS-117/2020|EPI ISL 536515|B.1.1|Peru|2020-05-04	0.0003029436	South America
South America|hCoV-19/Colombia/VAC-GVI-93538/2020|EPI ISL 447790|B.1|Colombia|2020-04-03	South America|hCoV-19/Peru/LIM-INS-117/2020|EPI ISL 536515|B.1.1|Peru|2020-05-04	0.0003704276	South America
South America|hCoV-19/Colombia/VAC-GVI-93537/2020|EPI ISL 447789|B.1.1|Colombia|2020-04-03	South America|hCoV-19/Peru/LIM-INS-117/2020|EPI ISL 536515|B.1.1|Peru|2020-05-04	0.0002693197	South America
South America|hCoV-19/Brazil/RJ-1402/2020|EPI ISL 456079|B.1.1.33|Brazil|2020-04-03	South America|hCoV-19/Peru/LIM-INS-117/2020|EPI ISL 536515|B.1.1|Peru|2020-05-04	0.0002356574	South America
South America|hCoV-19/Colombia/VAC-GVI-97210/2020|EPI ISL 447794|B.1.1|Colombia|2020-04-03	South America|hCoV-19/Peru/LIM-INS-117/2020|EPI ISL 536515|B.1.1|Peru|2020-05-04	0.0002020185	South America
South America|hCoV-19/Colombia/VAC-GVI-97203/2020|EPI ISL 447793|B.1|Colombia|2020-04-03	South America|hCoV-19/Peru/LIM-INS-117/2020|EPI ISL 536515|B.1.1|Peru|2020-05-04	0.0003031170	South America
South America|hCoV-19/Colombia/VAC-GVI-97161/2020|EPI ISL 447791|B.1|Colombia|2020-04-03	South America|hCoV-19/Peru/LIM-INS-117/2020|EPI ISL 536515|B.1.1|Peru|2020-05-04	0.0003032498	South America
South America|hCoV-19/Chile/RM-ISPCH-76/2020|EPI ISL 445373|B.1.1.33|Chile|2020-04-03	South America|hCoV-19/Peru/LIM-INS-117/2020|EPI ISL 536515|B.1.1|Peru|2020-05-04	0.0002355861	South America
South America|hCoV-19/Colombia/CUN-INS-96791/2020|EPI ISL 498167|B.1|Colombia|2020-04-03	South America|hCoV-19/Peru/LIM-INS-117/2020|EPI ISL 536515|B.1.1|Peru|2020-05-04	0.0002356251	South America
South America|hCoV-19/Colombia/VAC-GVI-97181/2020|EPI ISL 447792|B.1.255|Colombia|2020-04-03	South America|hCoV-19/Peru/LIM-INS-117/2020|EPI ISL 536515|B.1.1|Peru|2020-05-04	0.0004378123	South America
South America|hCoV-19/Brazil/RJ-0256/2020|EPI ISL 470624|B.1.1.33|Brazil|2020-04-03	South America|hCoV-19/Peru/LIM-INS-117/2020|EPI ISL 536515|B.1.1|Peru|2020-05-04	0.0003057472	South America
South America|hCoV-19/Brazil/MG-0219/2020|EPI ISL 470585|B.1.1.33|Brazil|2020-04-03	South America|hCoV-19/Peru/LIM-INS-117/2020|EPI ISL 536515|B.1.1|Peru|2020-05-04	0.0002053046	South America
South America|hCoV-19/Brazil/SP-L19-CD409/2020|EPI ISL 476332|B.1.1.33|Brazil|2020-04-03	South America|hCoV-19/Peru/LIM-INS-117/2020|EPI ISL 536515|B.1.1|Peru|2020-05-04	0.0002395356	South America
South America|hCoV-19/Brazil/SP-L20-CD415/2020|EPI ISL 476350|B.1.1.33|Brazil|2020-04-03	South America|hCoV-19/Peru/LIM-INS-117/2020|EPI ISL 536515|B.1.1|Peru|2020-05-04	0.0002395438	South America
South America|hCoV-19/Brazil/GO-0209/2020|EPI ISL 470576|B.1.5|Brazil|2020-04-03	South America|hCoV-19/Peru/LIM-INS-117/2020|EPI ISL 536515|B.1.1|Peru|2020-05-04	0.0002738238	South America
South America|hCoV-19/Brazil/PE-L20-CD432/2020|EPI ISL 476359|B.1.1|Brazil|2020-04-03	South America|hCoV-19/Peru/LIM-INS-117/2020|EPI ISL 536515|B.1.1|Peru|2020-05-04	0.0001368916	South America
South America|hCoV-19/Brazil/PA-0237/2020|EPI ISL 470611|B.1.1.33|Brazil|2020-04-03	South America|hCoV-19/Peru/LIM-INS-117/2020|EPI ISL 536515|B.1.1|Peru|2020-05-04	0.0002765524	South America
South America|hCoV-19/Brazil/PA-0235/2020|EPI ISL 470609|B.1.1.33|Brazil|2020-04-03	South America|hCoV-19/Peru/LIM-INS-117/2020|EPI ISL 536515|B.1.1|Peru|2020-05-04	0.0002419945	South America
South America|hCoV-19/Brazil/SP-L1-CAMPI8/2020|EPI ISL 476170|B.1.1.33|Brazil|2020-04-03	South America|hCoV-19/Peru/LIM-INS-117/2020|EPI ISL 536515|B.1.1|Peru|2020-05-04	0.0002091177	South America
South America|hCoV-19/Brazil/SP-L20-CD418/2020|EPI ISL 476352|B.1.1.33|Brazil|2020-04-03	South America|hCoV-19/Peru/LIM-INS-117/2020|EPI ISL 536515|B.1.1|Peru|2020-05-04	0.0002801053	South America
South America|hCoV-19/Brazil/SP-131/2020|EPI ISL 471543|B.1.5|Brazil|2020-04-04	South America|hCoV-19/Peru/LIM-INS-117/2020|EPI ISL 536515|B.1.1|Peru|2020-05-04	0.0003029412	South America
South America|hCoV-19/Chile/RM-ISPCH-79/2020|EPI ISL 445376|B.1|Chile|2020-04-04	South America|hCoV-19/Peru/LIM-INS-117/2020|EPI ISL 536515|B.1.1|Peru|2020-05-04	0.0004376229	South America
South America|hCoV-19/Chile/RM-ISPCH-78/2020|EPI ISL 445375|B.1.1.1|Chile|2020-04-04	South America|hCoV-19/Peru/LIM-INS-117/2020|EPI ISL 536515|B.1.1|Peru|2020-05-04	0.0003028973	South America
South America|hCoV-19/Colombia/CUN-GVI-97718/2020|EPI ISL 447800|B.1.255|Colombia|2020-04-04	South America|hCoV-19/Peru/LIM-INS-117/2020|EPI ISL 536515|B.1.1|Peru|2020-05-04	0.0003029436	South America
South America|hCoV-19/Colombia/NAR-GVI-97417/2020|EPI ISL 447798|B.1.1|Colombia|2020-04-04	South America|hCoV-19/Peru/LIM-INS-117/2020|EPI ISL 536515|B.1.1|Peru|2020-05-04	0.0001682626	South America
South America|hCoV-19/Brazil/RJ-1830/2020|EPI ISL 541349|B.1.1.33|Brazil|2020-04-04	South America|hCoV-19/Peru/LIM-INS-117/2020|EPI ISL 536515|B.1.1|Peru|2020-05-04	0.0002692507	South America
South America|hCoV-19/Colombia/VAC-GVI-97321/2020|EPI ISL 447796|B.1.1|Colombia|2020-04-04	South America|hCoV-19/Peru/LIM-INS-117/2020|EPI ISL 536515|B.1.1|Peru|2020-05-04	0.0001683066	South America
South America|hCoV-19/Colombia/VAC-GVI-97212/2020|EPI ISL 447795|B.1|Colombia|2020-04-04	South America|hCoV-19/Peru/LIM-INS-117/2020|EPI ISL 536515|B.1.1|Peru|2020-05-04	0.0003703528	South America
South America|hCoV-19/Colombia/MET-GVI-97782/2020|EPI ISL 447803|B.1.1|Colombia|2020-04-04	South America|hCoV-19/Peru/LIM-INS-117/2020|EPI ISL 536515|B.1.1|Peru|2020-05-04	0.0002019657	South America
South America|hCoV-19/Colombia/MET-GVI-97769/2020|EPI ISL 447802|B.1.1|Colombia|2020-04-04	South America|hCoV-19/Peru/LIM-INS-117/2020|EPI ISL 536515|B.1.1|Peru|2020-05-04	0.0001346388	South America
South America|hCoV-19/Colombia/RIS-GVI-98006/2020|EPI ISL 447809|B.1.3|Colombia|2020-04-04	South America|hCoV-19/Peru/LIM-INS-117/2020|EPI ISL 536515|B.1.1|Peru|2020-05-04	0.0004377771	South America
South America|hCoV-19/Colombia/BOY-GVI-97349/2020|EPI ISL 447797|B.1.255|Colombia|2020-04-04	South America|hCoV-19/Peru/LIM-INS-117/2020|EPI ISL 536515|B.1.1|Peru|2020-05-04	0.0003703806	South America
South America|hCoV-19/Colombia/MET-GVI-97783/2020|EPI ISL 447804|B.1.1|Colombia|2020-04-04	South America|hCoV-19/Peru/LIM-INS-117/2020|EPI ISL 536515|B.1.1|Peru|2020-05-04	0.0002019860	South America
South America|hCoV-19/Chile/RM-ISPCH-77/2020|EPI ISL 445374|B.1.1.1|Chile|2020-04-04	South America|hCoV-19/Peru/LIM-INS-117/2020|EPI ISL 536515|B.1.1|Peru|2020-05-04	0.0003029075	South America
South America|hCoV-19/Chile/BI-ISPCH-4/2020|EPI ISL 445378|B.1.1|Chile|2020-04-04	South America|hCoV-19/Peru/LIM-INS-117/2020|EPI ISL 536515|B.1.1|Peru|2020-05-04	0.0001682670	South America
South America|hCoV-19/Brazil/RJ-1862/2020|EPI ISL 541350|B.1.1.33|Brazil|2020-04-04	South America|hCoV-19/Peru/LIM-INS-117/2020|EPI ISL 536515|B.1.1|Peru|2020-05-04	0.0002356050	South America
South America|hCoV-19/Brazil/RJ-1783/2020|EPI ISL 541347|B.1.1.33|Brazil|2020-04-04	South America|hCoV-19/Peru/LIM-INS-117/2020|EPI ISL 536515|B.1.1|Peru|2020-05-04	0.0002358877	South America
South America|hCoV-19/Argentina/PAIS-A0018/2020|EPI ISL 430809|B.1.1.1|Argentina|2020-04-04	South America|hCoV-19/Peru/LIM-INS-117/2020|EPI ISL 536515|B.1.1|Peru|2020-05-04	0.0003371771	South America
South America|hCoV-19/Brazil/MG-0220/2020|EPI ISL 470586|B.1.1.33|Brazil|2020-04-04	South America|hCoV-19/Peru/LIM-INS-117/2020|EPI ISL 536515|B.1.1|Peru|2020-05-04	0.0003079858	South America
South America|hCoV-19/Brazil/GO-0210/2020|EPI ISL 470577|B.1.1.33|Brazil|2020-04-04	South America|hCoV-19/Peru/LIM-INS-117/2020|EPI ISL 536515|B.1.1|Peru|2020-05-04	0.0002053186	South America
South America|hCoV-19/Chile/RM-ISPCH-74/2020|EPI ISL 445370|B.1.1.33|Chile|2020-04-05	South America|hCoV-19/Peru/LIM-INS-117/2020|EPI ISL 536515|B.1.1|Peru|2020-05-04	0.0002019129	South America
South America|hCoV-19/Chile/RM-ISPCH-80/2020|EPI ISL 445377|B.1.1|Chile|2020-04-05	South America|hCoV-19/Peru/LIM-INS-117/2020|EPI ISL 536515|B.1.1|Peru|2020-05-04	0.0001682570	South America
South America|hCoV-19/Brazil/RJ-1870/2020|EPI ISL 541351|B.1|Brazil|2020-04-05	South America|hCoV-19/Peru/LIM-INS-117/2020|EPI ISL 536515|B.1.1|Peru|2020-05-04	0.0002693260	South America
South America|hCoV-19/Colombia/RIS-GVI-98011/2020|EPI ISL 447810|B.1.3|Colombia|2020-04-05	South America|hCoV-19/Peru/LIM-INS-117/2020|EPI ISL 536515|B.1.1|Peru|2020-05-04	0.0004714115	South America
South America|hCoV-19/Colombia/CUN-GVI-98087/2020|EPI ISL 447812|B.1.255|Colombia|2020-04-05	South America|hCoV-19/Peru/LIM-INS-117/2020|EPI ISL 536515|B.1.1|Peru|2020-05-04	0.0003029946	South America
South America|hCoV-19/Colombia/CUN-GVI-98290/2020|EPI ISL 447813|B.1.255|Colombia|2020-04-05	South America|hCoV-19/Peru/LIM-INS-117/2020|EPI ISL 536515|B.1.1|Peru|2020-05-04	0.0004041003	South America
South America|hCoV-19/Brazil/SP-L22-CD487/2020|EPI ISL 476383|B.1.1.33|Brazil|2020-04-05	South America|hCoV-19/Peru/LIM-INS-117/2020|EPI ISL 536515|B.1.1|Peru|2020-05-04	0.0002053046	South America
South America|hCoV-19/Colombia/HUI-GVI-98032/2020|EPI ISL 447811|B.1.5|Colombia|2020-04-05	South America|hCoV-19/Peru/LIM-INS-117/2020|EPI ISL 536515|B.1.1|Peru|2020-05-04	0.0002090224	South America
South America|hCoV-19/Brazil/MG-0221/2020|EPI ISL 470587|B.1.1.33|Brazil|2020-04-05	South America|hCoV-19/Peru/LIM-INS-117/2020|EPI ISL 536515|B.1.1|Peru|2020-05-04	0.0002788707	South America
South America|hCoV-19/Brazil/MA-IEC-163069/2020|EPI ISL 458149|B.1.1.33|Brazil|2020-04-06	South America|hCoV-19/Peru/LIM-INS-117/2020|EPI ISL 536515|B.1.1|Peru|2020-05-04	0.0003365596	South America
South America|hCoV-19/Brazil/RJ-1466/2020|EPI ISL 456081|B.1.1.33|Brazil|2020-04-06	South America|hCoV-19/Peru/LIM-INS-117/2020|EPI ISL 536515|B.1.1|Peru|2020-05-04	0.0002019876	South America
South America|hCoV-19/Brazil/RJ-1464/2020|EPI ISL 456080|B.1.1.33|Brazil|2020-04-06	South America|hCoV-19/Peru/LIM-INS-117/2020|EPI ISL 536515|B.1.1|Peru|2020-05-04	0.0002356635	South America
South America|hCoV-19/Chile/RM-ISPCH-73/2020|EPI ISL 445369|B.1.1.33|Chile|2020-04-06	South America|hCoV-19/Peru/LIM-INS-117/2020|EPI ISL 536515|B.1.1|Peru|2020-05-04	0.0002355781	South America
South America|hCoV-19/Brazil/RJ-1798/2020|EPI ISL 541348|B.1.1.33|Brazil|2020-04-06	South America|hCoV-19/Peru/LIM-INS-117/2020|EPI ISL 536515|B.1.1|Peru|2020-05-04	0.0002355861	South America
South America|hCoV-19/Brazil/PE-IAM215/2020|EPI ISL 500471|B.1.1|Brazil|2020-04-06	South America|hCoV-19/Peru/LIM-INS-117/2020|EPI ISL 536515|B.1.1|Peru|2020-05-04	0.0002037968	South America
South America|hCoV-19/Brazil/RJ-0257/2020|EPI ISL 470625|B.1.1.33|Brazil|2020-04-06	South America|hCoV-19/Peru/LIM-INS-117/2020|EPI ISL 536515|B.1.1|Peru|2020-05-04	0.0002037983	South America
South America|hCoV-19/Colombia/SAN-INS-94514/2020|EPI ISL 456156|B.1.1|Colombia|2020-04-06	South America|hCoV-19/Peru/LIM-INS-117/2020|EPI ISL 536515|B.1.1|Peru|2020-05-04	0.0001364387	South America
South America|hCoV-19/Colombia/VAC-GVI-97223/2020|EPI ISL 447814|B.1.5|Colombia|2020-04-06	South America|hCoV-19/Peru/LIM-INS-117/2020|EPI ISL 536515|B.1.1|Peru|2020-05-04	0.0002734150	South America
South America|hCoV-19/Brazil/MG-0222/2020|EPI ISL 470588|B.1.1.33|Brazil|2020-04-06	South America|hCoV-19/Peru/LIM-INS-117/2020|EPI ISL 536515|B.1.1|Peru|2020-05-04	0.0003764851	South America
South America|hCoV-19/Brazil/SP-L20-CD436/2020|EPI ISL 476362|B.1.1.33|Brazil|2020-04-06	South America|hCoV-19/Peru/LIM-INS-117/2020|EPI ISL 536515|B.1.1|Peru|2020-05-04	0.0002460197	South America
South America|hCoV-19/Ecuador/USFQ-128/2020|EPI ISL 491933|B.1.5|Ecuador|2020-04-07	South America|hCoV-19/Peru/LIM-INS-117/2020|EPI ISL 536515|B.1.1|Peru|2020-05-04	0.0003365929	South America
South America|hCoV-19/Ecuador/USFQ-129/2020|EPI ISL 491934|B.1.1.10|Ecuador|2020-04-07	South America|hCoV-19/Peru/LIM-INS-117/2020|EPI ISL 536515|B.1.1|Peru|2020-05-04	0.0002019181	South America
South America|hCoV-19/Argentina/PAIS-A0019/2020|EPI ISL 430810|B.1.3|Argentina|2020-04-07	South America|hCoV-19/Peru/LIM-INS-117/2020|EPI ISL 536515|B.1.1|Peru|2020-05-04	0.0004713163	South America
South America|hCoV-19/Colombia/COR-GVI-97517/2020|EPI ISL 447816|B.1|Colombia|2020-04-07	South America|hCoV-19/Peru/LIM-INS-117/2020|EPI ISL 536515|B.1.1|Peru|2020-05-04	0.0003368199	South America
South America|hCoV-19/Brazil/PE-IAM89/2020|EPI ISL 500486|B.1.1|Brazil|2020-04-07	South America|hCoV-19/Peru/LIM-INS-117/2020|EPI ISL 536515|B.1.1|Peru|2020-05-04	0.0001346252	South America
South America|hCoV-19/Brazil/PE-IAM10/2020|EPI ISL 500461|B.1.1|Brazil|2020-04-07	South America|hCoV-19/Peru/LIM-INS-117/2020|EPI ISL 536515|B.1.1|Peru|2020-05-04	0.0002021017	South America
South America|hCoV-19/Brazil/PE-IAM08/2020|EPI ISL 500460|B.1.1|Brazil|2020-04-07	South America|hCoV-19/Peru/LIM-INS-117/2020|EPI ISL 536515|B.1.1|Peru|2020-05-04	0.0001685178	South America
South America|hCoV-19/Ecuador/USFQ-207/2020|EPI ISL 527819|B.1.1|Ecuador|2020-04-07	South America|hCoV-19/Peru/LIM-INS-117/2020|EPI ISL 536515|B.1.1|Peru|2020-05-04	0.0002031431	South America
South America|hCoV-19/Brazil/RJ-0259/2020|EPI ISL 470626|B.1.1.33|Brazil|2020-04-07	South America|hCoV-19/Peru/LIM-INS-117/2020|EPI ISL 536515|B.1.1|Peru|2020-05-04	0.0003056976	South America
South America|hCoV-19/Brazil/RJ-0260/2020|EPI ISL 470627|B.1.1.33|Brazil|2020-04-07	South America|hCoV-19/Peru/LIM-INS-117/2020|EPI ISL 536515|B.1.1|Peru|2020-05-04	0.0003396716	South America
South America|hCoV-19/Brazil/PE-IAM226/2020|EPI ISL 500474|B.1.1|Brazil|2020-04-07	South America|hCoV-19/Peru/LIM-INS-117/2020|EPI ISL 536515|B.1.1|Peru|2020-05-04	0.0002380967	South America
South America|hCoV-19/Brazil/SP-L1-CAMPI13/2020|EPI ISL 476155|B.1.1.33|Brazil|2020-04-07	South America|hCoV-19/Peru/LIM-INS-117/2020|EPI ISL 536515|B.1.1|Peru|2020-05-04	0.0002053114	South America
South America|hCoV-19/Brazil/PE-IAM18/2020|EPI ISL 500868|B.1.1|Brazil|2020-04-07	South America|hCoV-19/Peru/LIM-INS-117/2020|EPI ISL 536515|B.1.1|Peru|2020-05-04	0.0002059172	South America
South America|hCoV-19/Brazil/PE-IAM17/2020|EPI ISL 500866|B.1.1|Brazil|2020-04-07	South America|hCoV-19/Peru/LIM-INS-117/2020|EPI ISL 536515|B.1.1|Peru|2020-05-04	0.0002072927	South America
South America|hCoV-19/Brazil/PE-IAM16/2020|EPI ISL 500865|B.1.1|Brazil|2020-04-07	South America|hCoV-19/Peru/LIM-INS-117/2020|EPI ISL 536515|B.1.1|Peru|2020-05-04	0.0002084274	South America
South America|hCoV-19/Brazil/PE-IAM19/2020|EPI ISL 500467|B.1|Brazil|2020-04-07	South America|hCoV-19/Peru/LIM-INS-117/2020|EPI ISL 536515|B.1.1|Peru|2020-05-04	0.0004878306	South America
South America|hCoV-19/Brazil/SP-138/2020|EPI ISL 468305|B.1.1|Brazil|2020-04-08	South America|hCoV-19/Peru/LIM-INS-117/2020|EPI ISL 536515|B.1.1|Peru|2020-05-04	0.0002692667	South America
South America|hCoV-19/Brazil/RJ-INCA-C06/2020|EPI ISL 513513|B.1.1.33|Brazil|2020-04-08	South America|hCoV-19/Peru/LIM-INS-117/2020|EPI ISL 536515|B.1.1|Peru|2020-05-04	0.0002692291	South America
South America|hCoV-19/Brazil/PE-IAM84/2020|EPI ISL 500484|B.1.1|Brazil|2020-04-08	South America|hCoV-19/Peru/LIM-INS-117/2020|EPI ISL 536515|B.1.1|Peru|2020-05-04	0.0001682570	South America
South America|hCoV-19/Brazil/RJ-1702/2020|EPI ISL 456087|B.1.1.33|Brazil|2020-04-08	South America|hCoV-19/Peru/LIM-INS-117/2020|EPI ISL 536515|B.1.1|Peru|2020-05-04	0.0002356574	South America
South America|hCoV-19/Brazil/RJ-1690/2020|EPI ISL 456084|B.1.1.33|Brazil|2020-04-08	South America|hCoV-19/Peru/LIM-INS-117/2020|EPI ISL 536515|B.1.1|Peru|2020-05-04	0.0003030094	South America
South America|hCoV-19/Brazil/RJ-1701/2020|EPI ISL 456086|B.1.1.33|Brazil|2020-04-08	South America|hCoV-19/Peru/LIM-INS-117/2020|EPI ISL 536515|B.1.1|Peru|2020-05-04	0.0002693288	South America
South America|hCoV-19/Brazil/RJ-1691/2020|EPI ISL 456085|B.1.1.33|Brazil|2020-04-08	South America|hCoV-19/Peru/LIM-INS-117/2020|EPI ISL 536515|B.1.1|Peru|2020-05-04	0.0002019876	South America
South America|hCoV-19/Peru/LAM-INS-044/2020|EPI ISL 514265|B.1.1.1|Peru|2020-04-08	South America|hCoV-19/Peru/LIM-INS-117/2020|EPI ISL 536515|B.1.1|Peru|2020-05-04	0.0003049535	South America
South America|hCoV-19/Brazil/PE-IAM30/2020|EPI ISL 500477|B.1.1|Brazil|2020-04-08	South America|hCoV-19/Peru/LIM-INS-117/2020|EPI ISL 536515|B.1.1|Peru|2020-05-04	0.0001683533	South America
South America|hCoV-19/Brazil/PE-IAM29/2020|EPI ISL 500872|B.1.1|Brazil|2020-04-08	South America|hCoV-19/Peru/LIM-INS-117/2020|EPI ISL 536515|B.1.1|Peru|2020-05-04	0.0002022762	South America
South America|hCoV-19/Brazil/PE-IAM221/2020|EPI ISL 500473|B.1.1|Brazil|2020-04-08	South America|hCoV-19/Peru/LIM-INS-117/2020|EPI ISL 536515|B.1.1|Peru|2020-05-04	0.0001351573	South America
South America|hCoV-19/Brazil/PE-IAM48/2020|EPI ISL 500482|B.1.1|Brazil|2020-04-08	South America|hCoV-19/Peru/LIM-INS-117/2020|EPI ISL 536515|B.1.1|Peru|2020-05-04	0.0001690690	South America
South America|hCoV-19/Brazil/PE-IAM87/2020|EPI ISL 500485|B.1.1|Brazil|2020-04-08	South America|hCoV-19/Peru/LIM-INS-117/2020|EPI ISL 536515|B.1.1|Peru|2020-05-04	0.0001692133	South America
South America|hCoV-19/Brazil/PE-IAM39/2020|EPI ISL 500481|B.1.1|Brazil|2020-04-08	South America|hCoV-19/Peru/LIM-INS-117/2020|EPI ISL 536515|B.1.1|Peru|2020-05-04	0.0003390903	South America
South America|hCoV-19/Brazil/PE-IAM273/2020|EPI ISL 500476|B.1.1|Brazil|2020-04-08	South America|hCoV-19/Peru/LIM-INS-117/2020|EPI ISL 536515|B.1.1|Peru|2020-05-04	0.0002052623	South America
South America|hCoV-19/Brazil/SP-L1-CAMPI16/2020|EPI ISL 476158|B.1.1.33|Brazil|2020-04-08	South America|hCoV-19/Peru/LIM-INS-117/2020|EPI ISL 536515|B.1.1|Peru|2020-05-04	0.0002395335	South America
South America|hCoV-19/Brazil/MG-0289/2020|EPI ISL 470594|B.1.1.33|Brazil|2020-04-08	South America|hCoV-19/Peru/LIM-INS-117/2020|EPI ISL 536515|B.1.1|Peru|2020-05-04	0.0003764342	South America
South America|hCoV-19/Brazil/RJ-0261/2020|EPI ISL 470628|B.1.1.33|Brazil|2020-04-08	South America|hCoV-19/Peru/LIM-INS-117/2020|EPI ISL 536515|B.1.1|Peru|2020-05-04	0.0002054944	South America
South America|hCoV-19/Brazil/AP-IEC-163359/2020|EPI ISL 524795|B.1.1.33|Brazil|2020-04-09	South America|hCoV-19/Peru/LIM-INS-117/2020|EPI ISL 536515|B.1.1|Peru|2020-05-04	0.0002019129	South America
South America|hCoV-19/Brazil/RJ-1901/2020|EPI ISL 456089|B.1.1.33|Brazil|2020-04-09	South America|hCoV-19/Peru/LIM-INS-117/2020|EPI ISL 536515|B.1.1|Peru|2020-05-04	0.0003030236	South America
South America|hCoV-19/Brazil/RJ-1902/2020|EPI ISL 456090|B.1.1.33|Brazil|2020-04-09	South America|hCoV-19/Peru/LIM-INS-117/2020|EPI ISL 536515|B.1.1|Peru|2020-05-04	0.0003030157	South America
South America|hCoV-19/Brazil/RJ-1921/2020|EPI ISL 456091|B.1.1.33|Brazil|2020-04-09	South America|hCoV-19/Peru/LIM-INS-117/2020|EPI ISL 536515|B.1.1|Peru|2020-05-04	0.0002693483	South America
South America|hCoV-19/Colombia/MET-INS-95637/2020|EPI ISL 498164|B.1.1|Colombia|2020-04-09	South America|hCoV-19/Peru/LIM-INS-117/2020|EPI ISL 536515|B.1.1|Peru|2020-05-04	0.0001346207	South America
South America|hCoV-19/Colombia/RIS-INS-95663/2020|EPI ISL 498165|B.1.5|Colombia|2020-04-09	South America|hCoV-19/Peru/LIM-INS-117/2020|EPI ISL 536515|B.1.1|Peru|2020-05-04	0.0003029679	South America
South America|hCoV-19/Brazil/PE-IAM138/2020|EPI ISL 500463|B|Brazil|2020-04-09	South America|hCoV-19/Peru/LIM-INS-117/2020|EPI ISL 536515|B.1.1|Peru|2020-05-04	0.0004043107	South America
South America|hCoV-19/Colombia/COR-GVI-97527/2020|EPI ISL 447817|B.1.255|Colombia|2020-04-09	South America|hCoV-19/Peru/LIM-INS-117/2020|EPI ISL 536515|B.1.1|Peru|2020-05-04	0.0003367405	South America
South America|hCoV-19/Brazil/PE-IAM103/2020|EPI ISL 500462|B.1.1|Brazil|2020-04-09	South America|hCoV-19/Peru/LIM-INS-117/2020|EPI ISL 536515|B.1.1|Peru|2020-05-04	0.0001690176	South America
South America|hCoV-19/Brazil/RJ-0262/2020|EPI ISL 470629|B.1.1.33|Brazil|2020-04-09	South America|hCoV-19/Peru/LIM-INS-117/2020|EPI ISL 536515|B.1.1|Peru|2020-05-04	0.0002037846	South America
South America|hCoV-19/Brazil/PE-IAM238/2020|EPI ISL 500475|B.1.1|Brazil|2020-04-09	South America|hCoV-19/Peru/LIM-INS-117/2020|EPI ISL 536515|B.1.1|Peru|2020-05-04	0.0001699321	South America
South America|hCoV-19/Brazil/PE-IAM212/2020|EPI ISL 500470|B.1.1|Brazil|2020-04-09	South America|hCoV-19/Peru/LIM-INS-117/2020|EPI ISL 536515|B.1.1|Peru|2020-05-04	0.0002723018	South America
South America|hCoV-19/Brazil/PE-IAM220/2020|EPI ISL 500472|B.1.1|Brazil|2020-04-09	South America|hCoV-19/Peru/LIM-INS-117/2020|EPI ISL 536515|B.1.1|Peru|2020-05-04	0.0001706381	South America
South America|hCoV-19/Brazil/SP-L1-CAMPI19/2020|EPI ISL 476160|B.1.1.33|Brazil|2020-04-09	South America|hCoV-19/Peru/LIM-INS-117/2020|EPI ISL 536515|B.1.1|Peru|2020-05-04	0.0002053114	South America
South America|hCoV-19/Brazil/MG-0288/2020|EPI ISL 470593|B.1|Brazil|2020-04-09	South America|hCoV-19/Peru/LIM-INS-117/2020|EPI ISL 536515|B.1.1|Peru|2020-05-04	0.0003081115	South America
South America|hCoV-19/Brazil/PE-IAM167/2020|EPI ISL 500466|B.1.1|Brazil|2020-04-09	South America|hCoV-19/Peru/LIM-INS-117/2020|EPI ISL 536515|B.1.1|Peru|2020-05-04	0.0002060146	South America
South America|hCoV-19/Brazil/PE-IAM209/2020|EPI ISL 500468|B.1.1|Brazil|2020-04-09	South America|hCoV-19/Peru/LIM-INS-117/2020|EPI ISL 536515|B.1.1|Peru|2020-05-04	0.0001725232	South America
South America|hCoV-19/Brazil/PE-IAM230/2020|EPI ISL 500869|B.1.1|Brazil|2020-04-09	South America|hCoV-19/Peru/LIM-INS-117/2020|EPI ISL 536515|B.1.1|Peru|2020-05-04	0.0002073115	South America
South America|hCoV-19/Brazil/PE-IAM235/2020|EPI ISL 500870|B.1.1|Brazil|2020-04-09	South America|hCoV-19/Peru/LIM-INS-117/2020|EPI ISL 536515|B.1.1|Peru|2020-05-04	0.0001729971	South America
South America|hCoV-19/Brazil/PE-IAM171/2020|EPI ISL 500867|B.1.1|Brazil|2020-04-09	South America|hCoV-19/Peru/LIM-INS-117/2020|EPI ISL 536515|B.1.1|Peru|2020-05-04	0.0003468660	South America
South America|hCoV-19/Brazil/PE-IAM158/2020|EPI ISL 500465|B.1.1|Brazil|2020-04-09	South America|hCoV-19/Peru/LIM-INS-117/2020|EPI ISL 536515|B.1.1|Peru|2020-05-04	0.0002781555	South America
South America|hCoV-19/Brazil/PE-IAM211/2020|EPI ISL 500469|B.1.1|Brazil|2020-04-09	South America|hCoV-19/Peru/LIM-INS-117/2020|EPI ISL 536515|B.1.1|Peru|2020-05-04	0.0002088159	South America
South America|hCoV-19/Brazil/PE-IAM139/2020|EPI ISL 500464|B.1.1|Brazil|2020-04-09	South America|hCoV-19/Peru/LIM-INS-117/2020|EPI ISL 536515|B.1.1|Peru|2020-05-04	0.0001747440	South America
South America|hCoV-19/Brazil/PE-IAM248/2020|EPI ISL 500871|B.1.1|Brazil|2020-04-09	South America|hCoV-19/Peru/LIM-INS-117/2020|EPI ISL 536515|B.1.1|Peru|2020-05-04	0.0001767737	South America
South America|hCoV-19/Brazil/SP-181/2020|EPI ISL 523976|B.1.1.33|Brazil|2020-04-10	South America|hCoV-19/Peru/LIM-INS-117/2020|EPI ISL 536515|B.1.1|Peru|2020-05-04	0.0003028889	South America
South America|hCoV-19/Brazil/RJ-1923/2020|EPI ISL 456092|B.1.1.33|Brazil|2020-04-10	South America|hCoV-19/Peru/LIM-INS-117/2020|EPI ISL 536515|B.1.1|Peru|2020-05-04	0.0002356684	South America
South America|hCoV-19/Peru/ANC-INS-049/2020|EPI ISL 516653|C.14|Peru|2020-04-10	South America|hCoV-19/Peru/LIM-INS-117/2020|EPI ISL 536515|B.1.1|Peru|2020-05-04	0.0003727727	South America
South America|hCoV-19/Brazil/SP-545/2020|EPI ISL 471551|B.1.1.33|Brazil|2020-04-10	South America|hCoV-19/Peru/LIM-INS-117/2020|EPI ISL 536515|B.1.1|Peru|2020-05-04	0.0002355971	South America
South America|hCoV-19/Brazil/SP-176/2020|EPI ISL 523972|B.1|Brazil|2020-04-11	South America|hCoV-19/Peru/LIM-INS-117/2020|EPI ISL 536515|B.1.1|Peru|2020-05-04	0.0003366002	South America
South America|hCoV-19/Argentina/PAIS-A0020/2020|EPI ISL 430811|B.1.1.1|Argentina|2020-04-11	South America|hCoV-19/Peru/LIM-INS-117/2020|EPI ISL 536515|B.1.1|Peru|2020-05-04	0.0003029114	South America
South America|hCoV-19/Peru/ANC-INS-050/2020|EPI ISL 516654|B.1.255|Peru|2020-04-11	South America|hCoV-19/Peru/LIM-INS-117/2020|EPI ISL 536515|B.1.1|Peru|2020-05-04	0.0003387778	South America
South America|hCoV-19/Peru/ANC-INS-045/2020|EPI ISL 516628|B.1.255|Peru|2020-04-11	South America|hCoV-19/Peru/LIM-INS-117/2020|EPI ISL 536515|B.1.1|Peru|2020-05-04	0.0003388696	South America
South America|hCoV-19/Peru/LIM-INS-041/2020|EPI ISL 514226|B.1.1|Peru|2020-04-11	South America|hCoV-19/Peru/LIM-INS-117/2020|EPI ISL 536515|B.1.1|Peru|2020-05-04	0.0001355099	South America
South America|hCoV-19/Peru/ANC-INS-052/2020|EPI ISL 516686|B.1.1.1|Peru|2020-04-11	South America|hCoV-19/Peru/LIM-INS-117/2020|EPI ISL 536515|B.1.1|Peru|2020-05-04	0.0003388537	South America
South America|hCoV-19/Peru/LIM-INS-053/2020|EPI ISL 516721|B.1.1.1|Peru|2020-04-11	South America|hCoV-19/Peru/LIM-INS-117/2020|EPI ISL 536515|B.1.1|Peru|2020-05-04	0.0003388537	South America
South America|hCoV-19/Argentina/PAIS-A0021/2020|EPI ISL 430812|B.1.1.1|Argentina|2020-04-11	South America|hCoV-19/Peru/LIM-INS-117/2020|EPI ISL 536515|B.1.1|Peru|2020-05-04	0.0003703211	South America
South America|hCoV-19/Argentina/PAIS-A0022/2020|EPI ISL 430813|B.1.1.1|Argentina|2020-04-11	South America|hCoV-19/Peru/LIM-INS-117/2020|EPI ISL 536515|B.1.1|Peru|2020-05-04	0.0002712072	South America
South America|hCoV-19/Brazil/RJ-1927/2020|EPI ISL 456093|B.1.1.33|Brazil|2020-04-12	South America|hCoV-19/Peru/LIM-INS-117/2020|EPI ISL 536515|B.1.1|Peru|2020-05-04	0.0002693413	South America
South America|hCoV-19/Peru/ANC-INS-051/2020|EPI ISL 516685|B.1.1.1|Peru|2020-04-12	South America|hCoV-19/Peru/LIM-INS-117/2020|EPI ISL 536515|B.1.1|Peru|2020-05-04	0.0003388537	South America
South America|hCoV-19/Peru/LAL-INS-056/2020|EPI ISL 517686|C.14|Peru|2020-04-12	South America|hCoV-19/Peru/LIM-INS-117/2020|EPI ISL 536515|B.1.1|Peru|2020-05-04	0.0003727552	South America
South America|hCoV-19/Peru/LIM-INS-042/2020|EPI ISL 514227|B.1|Peru|2020-04-12	South America|hCoV-19/Peru/LIM-INS-117/2020|EPI ISL 536515|B.1.1|Peru|2020-05-04	0.0003049695	South America
South America|hCoV-19/Colombia/I30/2020|EPI ISL 526959|B.1|Colombia|2020-04-12	South America|hCoV-19/Peru/LIM-INS-117/2020|EPI ISL 536515|B.1.1|Peru|2020-05-04	0.0004410912	South America
South America|hCoV-19/Brazil/RJ-1953/2020|EPI ISL 541352|B.1.1.33|Brazil|2020-04-13	South America|hCoV-19/Peru/LIM-INS-117/2020|EPI ISL 536515|B.1.1|Peru|2020-05-04	0.0002019129	South America
South America|hCoV-19/Brazil/RJ-1948/2020|EPI ISL 456095|B.1.1.33|Brazil|2020-04-13	South America|hCoV-19/Peru/LIM-INS-117/2020|EPI ISL 536515|B.1.1|Peru|2020-05-04	0.0002019876	South America
South America|hCoV-19/Brazil/RJ-1952/2020|EPI ISL 456096|B.1.1.33|Brazil|2020-04-13	South America|hCoV-19/Peru/LIM-INS-117/2020|EPI ISL 536515|B.1.1|Peru|2020-05-04	0.0002356635	South America
South America|hCoV-19/Brazil/RJ-1943/2020|EPI ISL 456094|B.1.1.33|Brazil|2020-04-13	South America|hCoV-19/Peru/LIM-INS-117/2020|EPI ISL 536515|B.1.1|Peru|2020-05-04	0.0002356574	South America
South America|hCoV-19/Brazil/RJ-2000/2020|EPI ISL 456098|B.1.1.33|Brazil|2020-04-13	South America|hCoV-19/Peru/LIM-INS-117/2020|EPI ISL 536515|B.1.1|Peru|2020-05-04	0.0003030236	South America
South America|hCoV-19/Ecuador/USFQ-131/2020|EPI ISL 491935|B.1.1.1|Ecuador|2020-04-13	South America|hCoV-19/Peru/LIM-INS-117/2020|EPI ISL 536515|B.1.1|Peru|2020-05-04	0.0002695081	South America
South America|hCoV-19/Peru/ARE-INS-076/2020|EPI ISL 527789|B.1.1|Peru|2020-04-13	South America|hCoV-19/Peru/LIM-INS-117/2020|EPI ISL 536515|B.1.1|Peru|2020-05-04	0.0001693955	South America
South America|hCoV-19/Peru/LIM-INS-033/2020|EPI ISL 491458|B.1.1.1|Peru|2020-04-13	South America|hCoV-19/Peru/LIM-INS-117/2020|EPI ISL 536515|B.1.1|Peru|2020-05-04	0.0003049392	South America
South America|hCoV-19/Brazil/RJ-1966/2020|EPI ISL 456097|B.1.1.33|Brazil|2020-04-13	South America|hCoV-19/Peru/LIM-INS-117/2020|EPI ISL 536515|B.1.1|Peru|2020-05-04	0.0002356654	South America
South America|hCoV-19/Brazil/PE-IAM311/2020|EPI ISL 500480|B.1.1|Brazil|2020-04-13	South America|hCoV-19/Peru/LIM-INS-117/2020|EPI ISL 536515|B.1.1|Peru|2020-05-04	0.0002034736	South America
South America|hCoV-19/Brazil/PE-IAM355/2020|EPI ISL 500874|B.1.1|Brazil|2020-04-13	South America|hCoV-19/Peru/LIM-INS-117/2020|EPI ISL 536515|B.1.1|Peru|2020-05-04	0.0001361137	South America
South America|hCoV-19/Brazil/RJ-0263/2020|EPI ISL 470630|B.1.1.33|Brazil|2020-04-13	South America|hCoV-19/Peru/LIM-INS-117/2020|EPI ISL 536515|B.1.1|Peru|2020-05-04	0.0002737998	South America
South America|hCoV-19/Brazil/PE-IAM305/2020|EPI ISL 500478|B.1.1|Brazil|2020-04-13	South America|hCoV-19/Peru/LIM-INS-117/2020|EPI ISL 536515|B.1.1|Peru|2020-05-04	0.0002418856	South America
South America|hCoV-19/Brazil/MG-0258/2020|EPI ISL 470589|B.1.1.33|Brazil|2020-04-13	South America|hCoV-19/Peru/LIM-INS-117/2020|EPI ISL 536515|B.1.1|Peru|2020-05-04	0.0002419688	South America
South America|hCoV-19/Brazil/RJ-INCA-C15/2020|EPI ISL 513518|B.1.1.33|Brazil|2020-04-14	South America|hCoV-19/Peru/LIM-INS-117/2020|EPI ISL 536515|B.1.1|Peru|2020-05-04	0.0002692542	South America
South America|hCoV-19/Brazil/RJ-INCA-C13/2020|EPI ISL 513516|B.1.1.33|Brazil|2020-04-14	South America|hCoV-19/Peru/LIM-INS-117/2020|EPI ISL 536515|B.1.1|Peru|2020-05-04	0.0002693504	South America
South America|hCoV-19/Brazil/RJ-INCA-C12/2020|EPI ISL 513515|B.1.1.33|Brazil|2020-04-14	South America|hCoV-19/Peru/LIM-INS-117/2020|EPI ISL 536515|B.1.1|Peru|2020-05-04	0.0003029036	South America
South America|hCoV-19/Colombia/TOL-INS-0341-T15/2020|EPI ISL 526964|B.1|Colombia|2020-04-14	South America|hCoV-19/Peru/LIM-INS-117/2020|EPI ISL 536515|B.1.1|Peru|2020-05-04	0.0004045698	South America
South America|hCoV-19/Colombia/TOL-INS-0345-T20/2020|EPI ISL 526963|B.1|Colombia|2020-04-14	South America|hCoV-19/Peru/LIM-INS-117/2020|EPI ISL 536515|B.1.1|Peru|2020-05-04	0.0004045803	South America
South America|hCoV-19/Colombia/TOL-INS-0330-T5/2020|EPI ISL 526965|B.1|Colombia|2020-04-14	South America|hCoV-19/Peru/LIM-INS-117/2020|EPI ISL 536515|B.1.1|Peru|2020-05-04	0.0003375703	South America
South America|hCoV-19/Brazil/RJ-0266/2020|EPI ISL 470632|B.1.1.33|Brazil|2020-04-14	South America|hCoV-19/Peru/LIM-INS-117/2020|EPI ISL 536515|B.1.1|Peru|2020-05-04	0.0002377543	South America
South America|hCoV-19/Brazil/RJ-0265/2020|EPI ISL 470631|B.1.1.33|Brazil|2020-04-14	South America|hCoV-19/Peru/LIM-INS-117/2020|EPI ISL 536515|B.1.1|Peru|2020-05-04	0.0002717507	South America
South America|hCoV-19/Uruguay/UY-NYUMC873/2020|EPI ISL 457969|B.1.1|Uruguay|2020-04-14	South America|hCoV-19/Peru/LIM-INS-117/2020|EPI ISL 536515|B.1.1|Peru|2020-05-04	0.0001710598	South America
South America|hCoV-19/Brazil/RJ-INCA-C14/2020|EPI ISL 513517|B.1.1.33|Brazil|2020-04-14	South America|hCoV-19/Peru/LIM-INS-117/2020|EPI ISL 536515|B.1.1|Peru|2020-05-04	0.0002782078	South America
South America|hCoV-19/Brazil/RJ-UFRJ-1019/2020|EPI ISL 492032|B.1.1.33|Brazil|2020-04-15	South America|hCoV-19/Peru/LIM-INS-117/2020|EPI ISL 536515|B.1.1|Peru|2020-05-04	0.0002692291	South America
South America|hCoV-19/Brazil/AP-IEC-164082/2020|EPI ISL 458143|B.1.1.33|Brazil|2020-04-15	South America|hCoV-19/Peru/LIM-INS-117/2020|EPI ISL 536515|B.1.1|Peru|2020-05-04	0.0002019128	South America
South America|hCoV-19/Argentina/PAIS-G0001/2020|EPI ISL 499083|B.1.5|Argentina|2020-04-15	South America|hCoV-19/Peru/LIM-INS-117/2020|EPI ISL 536515|B.1.1|Peru|2020-05-04	0.0005387102	South America
South America|hCoV-19/Brazil/RJ-2044/2020|EPI ISL 456101|B.1.1.33|Brazil|2020-04-15	South America|hCoV-19/Peru/LIM-INS-117/2020|EPI ISL 536515|B.1.1|Peru|2020-05-04	0.0002356574	South America
South America|hCoV-19/Brazil/RJ-2033/2020|EPI ISL 456100|B.1.1.33|Brazil|2020-04-15	South America|hCoV-19/Peru/LIM-INS-117/2020|EPI ISL 536515|B.1.1|Peru|2020-05-04	0.0002019944	South America
South America|hCoV-19/Brazil/RJ-0267/2020|EPI ISL 470633|B.1.1.33|Brazil|2020-04-15	South America|hCoV-19/Peru/LIM-INS-117/2020|EPI ISL 536515|B.1.1|Peru|2020-05-04	0.0002377654	South America
South America|hCoV-19/Brazil/RJ-0268/2020|EPI ISL 470634|B.1.1.33|Brazil|2020-04-15	South America|hCoV-19/Peru/LIM-INS-117/2020|EPI ISL 536515|B.1.1|Peru|2020-05-04	0.0002038124	South America
South America|hCoV-19/Brazil/RJ-INCA-C34/2020|EPI ISL 513542|B.1.1.33|Brazil|2020-04-16	South America|hCoV-19/Peru/LIM-INS-117/2020|EPI ISL 536515|B.1.1|Peru|2020-05-04	0.0002355702	South America
South America|hCoV-19/Brazil/RJ-INCA-C28/2020|EPI ISL 513536|B.1.1.33|Brazil|2020-04-16	South America|hCoV-19/Peru/LIM-INS-117/2020|EPI ISL 536515|B.1.1|Peru|2020-05-04	0.0002692360	South America
South America|hCoV-19/Brazil/RJ-INCA-C23/2020|EPI ISL 513531|B.1.1.33|Brazil|2020-04-16	South America|hCoV-19/Peru/LIM-INS-117/2020|EPI ISL 536515|B.1.1|Peru|2020-05-04	0.0002355812	South America
South America|hCoV-19/Brazil/RJ-INCA-C26/2020|EPI ISL 513534|B.1.1.33|Brazil|2020-04-16	South America|hCoV-19/Peru/LIM-INS-117/2020|EPI ISL 536515|B.1.1|Peru|2020-05-04	0.0003029036	South America
South America|hCoV-19/Brazil/RJ-INCA-C25/2020|EPI ISL 513533|B.1.1.33|Brazil|2020-04-16	South America|hCoV-19/Peru/LIM-INS-117/2020|EPI ISL 536515|B.1.1|Peru|2020-05-04	0.0002355702	South America
South America|hCoV-19/Brazil/RJ-INCA-C22/2020|EPI ISL 513530|B.1.1.33|Brazil|2020-04-16	South America|hCoV-19/Peru/LIM-INS-117/2020|EPI ISL 536515|B.1.1|Peru|2020-05-04	0.0002019128	South America
South America|hCoV-19/Brazil/RJ-INCA-C32/2020|EPI ISL 513540|B.1.1.33|Brazil|2020-04-16	South America|hCoV-19/Peru/LIM-INS-117/2020|EPI ISL 536515|B.1.1|Peru|2020-05-04	0.0002692291	South America
South America|hCoV-19/Brazil/RJ-INCA-C35/2020|EPI ISL 513543|B.1.1.33|Brazil|2020-04-16	South America|hCoV-19/Peru/LIM-INS-117/2020|EPI ISL 536515|B.1.1|Peru|2020-05-04	0.0002355812	South America
South America|hCoV-19/Brazil/RJ-2091/2020|EPI ISL 467347|B.1.1.33|Brazil|2020-04-16	South America|hCoV-19/Peru/LIM-INS-117/2020|EPI ISL 536515|B.1.1|Peru|2020-05-04	0.0003029114	South America
South America|hCoV-19/Brazil/RJ-2100/2020|EPI ISL 541353|B.1.1.33|Brazil|2020-04-16	South America|hCoV-19/Peru/LIM-INS-117/2020|EPI ISL 536515|B.1.1|Peru|2020-05-04	0.0002355842	South America
South America|hCoV-19/Brazil/RJ-2078/2020|EPI ISL 456106|B.1.1.33|Brazil|2020-04-16	South America|hCoV-19/Peru/LIM-INS-117/2020|EPI ISL 536515|B.1.1|Peru|2020-05-04	0.0002356684	South America
South America|hCoV-19/Brazil/RJ-2057/2020|EPI ISL 456102|B.1.1.33|Brazil|2020-04-16	South America|hCoV-19/Peru/LIM-INS-117/2020|EPI ISL 536515|B.1.1|Peru|2020-05-04	0.0002356635	South America
South America|hCoV-19/Brazil/RJ-2062/2020|EPI ISL 456103|B.1.1.33|Brazil|2020-04-16	South America|hCoV-19/Peru/LIM-INS-117/2020|EPI ISL 536515|B.1.1|Peru|2020-05-04	0.0003030158	South America
South America|hCoV-19/Brazil/RJ-2072/2020|EPI ISL 456104|B.1.1.33|Brazil|2020-04-16	South America|hCoV-19/Peru/LIM-INS-117/2020|EPI ISL 536515|B.1.1|Peru|2020-05-04	0.0002019876	South America
South America|hCoV-19/Brazil/RJ-2077/2020|EPI ISL 456105|B.1.1.33|Brazil|2020-04-16	South America|hCoV-19/Peru/LIM-INS-117/2020|EPI ISL 536515|B.1.1|Peru|2020-05-04	0.0002693539	South America
South America|hCoV-19/Peru/ARE-INS-075/2020|EPI ISL 527787|B.1.1|Peru|2020-04-16	South America|hCoV-19/Peru/LIM-INS-117/2020|EPI ISL 536515|B.1.1|Peru|2020-05-04	0.0002032739	South America
South America|hCoV-19/Brazil/RJ-INCA-C30/2020|EPI ISL 513538|B.1.1.33|Brazil|2020-04-16	South America|hCoV-19/Peru/LIM-INS-117/2020|EPI ISL 536515|B.1.1|Peru|2020-05-04	0.0002355892	South America
South America|hCoV-19/Brazil/RJ-0269/2020|EPI ISL 470635|B.1.1.33|Brazil|2020-04-16	South America|hCoV-19/Peru/LIM-INS-117/2020|EPI ISL 536515|B.1.1|Peru|2020-05-04	0.0002377380	South America
South America|hCoV-19/Brazil/RJ-0270/2020|EPI ISL 470636|B.1.1.33|Brazil|2020-04-16	South America|hCoV-19/Peru/LIM-INS-117/2020|EPI ISL 536515|B.1.1|Peru|2020-05-04	0.0002395438	South America
South America|hCoV-19/Brazil/MG-0291/2020|EPI ISL 470596|B.1.1.33|Brazil|2020-04-16	South America|hCoV-19/Peru/LIM-INS-117/2020|EPI ISL 536515|B.1.1|Peru|2020-05-04	0.0002419862	South America
South America|hCoV-19/Brazil/RJ-UFRJ-54093/2020|EPI ISL 492042|B.1.1.33|Brazil|2020-04-16	South America|hCoV-19/Peru/LIM-INS-117/2020|EPI ISL 536515|B.1.1|Peru|2020-05-04	0.0003365826	South America
South America|hCoV-19/Brazil/RJ-UFRJ-2215/2020|EPI ISL 492034|B.1.1.33|Brazil|2020-04-17	South America|hCoV-19/Peru/LIM-INS-117/2020|EPI ISL 536515|B.1.1|Peru|2020-05-04	0.0002019128	South America
South America|hCoV-19/Brazil/RJ-2231/2020|EPI ISL 541356|B.1.1.33|Brazil|2020-04-17	South America|hCoV-19/Peru/LIM-INS-117/2020|EPI ISL 536515|B.1.1|Peru|2020-05-04	0.0003029177	South America
South America|hCoV-19/Brazil/RJ-INCA-C39/2020|EPI ISL 513547|B.1.1.33|Brazil|2020-04-17	South America|hCoV-19/Peru/LIM-INS-117/2020|EPI ISL 536515|B.1.1|Peru|2020-05-04	0.0002355702	South America
South America|hCoV-19/Brazil/RJ-INCA-C40/2020|EPI ISL 513548|B.1.1.33|Brazil|2020-04-17	South America|hCoV-19/Peru/LIM-INS-117/2020|EPI ISL 536515|B.1.1|Peru|2020-05-04	0.0002355702	South America
South America|hCoV-19/Ecuador/USFQ-065/2020|EPI ISL 481247|B.1.1|Ecuador|2020-04-17	South America|hCoV-19/Peru/LIM-INS-117/2020|EPI ISL 536515|B.1.1|Peru|2020-05-04	0.0001346026	South America
South America|hCoV-19/Ecuador/USFQ-026/2020|EPI ISL 481244|B.1|Ecuador|2020-04-17	South America|hCoV-19/Peru/LIM-INS-117/2020|EPI ISL 536515|B.1.1|Peru|2020-05-04	0.0003365931	South America
South America|hCoV-19/Brazil/SP-164/2020|EPI ISL 523961|B.1.1.33|Brazil|2020-04-17	South America|hCoV-19/Peru/LIM-INS-117/2020|EPI ISL 536515|B.1.1|Peru|2020-05-04	0.0002692361	South America
South America|hCoV-19/Brazil/RJ-2208/2020|EPI ISL 467350|B.1.1.33|Brazil|2020-04-17	South America|hCoV-19/Peru/LIM-INS-117/2020|EPI ISL 536515|B.1.1|Peru|2020-05-04	0.0002355702	South America
South America|hCoV-19/Brazil/RJ-2197/2020|EPI ISL 467349|B.1.1.33|Brazil|2020-04-17	South America|hCoV-19/Peru/LIM-INS-117/2020|EPI ISL 536515|B.1.1|Peru|2020-05-04	0.0004375458	South America
South America|hCoV-19/Brazil/RJ-2233/2020|EPI ISL 467351|B.1.1.33|Brazil|2020-04-17	South America|hCoV-19/Peru/LIM-INS-117/2020|EPI ISL 536515|B.1.1|Peru|2020-05-04	0.0002019128	South America
South America|hCoV-19/Brazil/RJ-2195/2020|EPI ISL 467348|B.1.1.33|Brazil|2020-04-17	South America|hCoV-19/Peru/LIM-INS-117/2020|EPI ISL 536515|B.1.1|Peru|2020-05-04	0.0002019196	South America
South America|hCoV-19/Brazil/RJ-INCA-C41/2020|EPI ISL 513549|B.1.1.33|Brazil|2020-04-17	South America|hCoV-19/Peru/LIM-INS-117/2020|EPI ISL 536515|B.1.1|Peru|2020-05-04	0.0002019196	South America
South America|hCoV-19/Ecuador/USFQ-054/2020|EPI ISL 481246|B.1.1|Ecuador|2020-04-17	South America|hCoV-19/Peru/LIM-INS-117/2020|EPI ISL 536515|B.1.1|Peru|2020-05-04	0.0002019249	South America
South America|hCoV-19/Brazil/RJ-INCA-C42/2020|EPI ISL 513550|B.1.1.33|Brazil|2020-04-17	South America|hCoV-19/Peru/LIM-INS-117/2020|EPI ISL 536515|B.1.1|Peru|2020-05-04	0.0002692381	South America
South America|hCoV-19/Ecuador/USFQ-045/2020|EPI ISL 471268|B.1.1|Ecuador|2020-04-17	South America|hCoV-19/Peru/LIM-INS-117/2020|EPI ISL 536515|B.1.1|Peru|2020-05-04	0.0002356428	South America
South America|hCoV-19/Brazil/RJ-INCA-C44/2020|EPI ISL 513551|B.1.1.33|Brazil|2020-04-17	South America|hCoV-19/Peru/LIM-INS-117/2020|EPI ISL 536515|B.1.1|Peru|2020-05-04	0.0002365173	South America
South America|hCoV-19/Brazil/MG-0286/2020|EPI ISL 470591|B.1.1.33|Brazil|2020-04-17	South America|hCoV-19/Peru/LIM-INS-117/2020|EPI ISL 536515|B.1.1|Peru|2020-05-04	0.0003080304	South America
South America|hCoV-19/Brazil/RJ-0271/2020|EPI ISL 470637|B.1.1.33|Brazil|2020-04-17	South America|hCoV-19/Peru/LIM-INS-117/2020|EPI ISL 536515|B.1.1|Peru|2020-05-04	0.0002395438	South America
South America|hCoV-19/Brazil/SP-512/2020|EPI ISL 471556|B.1.1|Brazil|2020-04-18	South America|hCoV-19/Peru/LIM-INS-117/2020|EPI ISL 536515|B.1.1|Peru|2020-05-04	0.0002692668	South America
South America|hCoV-19/Argentina/PAIS-A0025/2020|EPI ISL 430816|B.1.1|Argentina|2020-04-18	South America|hCoV-19/Peru/LIM-INS-117/2020|EPI ISL 536515|B.1.1|Peru|2020-05-04	0.0003392834	South America
South America|hCoV-19/Argentina/PAIS-A0027/2020|EPI ISL 430818|B.1.1|Argentina|2020-04-19	South America|hCoV-19/Peru/LIM-INS-117/2020|EPI ISL 536515|B.1.1|Peru|2020-05-04	0.0003392719	South America
South America|hCoV-19/Brazil/RJ-INCA-C47/2020|EPI ISL 513553|B.1.1.33|Brazil|2020-04-20	South America|hCoV-19/Peru/LIM-INS-117/2020|EPI ISL 536515|B.1.1|Peru|2020-05-04	0.0002355812	South America
South America|hCoV-19/Brazil/AP-IEC-164346/2020|EPI ISL 458145|B.1.1.33|Brazil|2020-04-20	South America|hCoV-19/Peru/LIM-INS-117/2020|EPI ISL 536515|B.1.1|Peru|2020-05-04	0.0002692416	South America
South America|hCoV-19/Brazil/RJ-2376/2020|EPI ISL 541360|B.1.1.33|Brazil|2020-04-20	South America|hCoV-19/Peru/LIM-INS-117/2020|EPI ISL 536515|B.1.1|Peru|2020-05-04	0.0002355763	South America
South America|hCoV-19/Brazil/RJ-2377/2020|EPI ISL 541361|B.1.1.33|Brazil|2020-04-20	South America|hCoV-19/Peru/LIM-INS-117/2020|EPI ISL 536515|B.1.1|Peru|2020-05-04	0.0003029036	South America
South America|hCoV-19/Brazil/SE-6579/2020|EPI ISL 541388|B.1.1.33|Brazil|2020-04-20	South America|hCoV-19/Peru/LIM-INS-117/2020|EPI ISL 536515|B.1.1|Peru|2020-05-04	0.0003365713	South America
South America|hCoV-19/Brazil/SE-6583/2020|EPI ISL 541389|B.1|Brazil|2020-04-20	South America|hCoV-19/Peru/LIM-INS-117/2020|EPI ISL 536515|B.1.1|Peru|2020-05-04	0.0003702809	South America
South America|hCoV-19/Brazil/RJ-2422/2020|EPI ISL 467352|B.1.1.33|Brazil|2020-04-20	South America|hCoV-19/Peru/LIM-INS-117/2020|EPI ISL 536515|B.1.1|Peru|2020-05-04	0.0002355781	South America
South America|hCoV-19/Brazil/RJ-2343/2020|EPI ISL 541358|B.1.1.33|Brazil|2020-04-20	South America|hCoV-19/Peru/LIM-INS-117/2020|EPI ISL 536515|B.1.1|Peru|2020-05-04	0.0002019196	South America
South America|hCoV-19/Brazil/SE-6607/2020|EPI ISL 541395|B.1.5|Brazil|2020-04-20	South America|hCoV-19/Peru/LIM-INS-117/2020|EPI ISL 536515|B.1.1|Peru|2020-05-04	0.0003366524	South America
South America|hCoV-19/Brazil/SE-6608/2020|EPI ISL 541396|B.1.5|Brazil|2020-04-20	South America|hCoV-19/Peru/LIM-INS-117/2020|EPI ISL 536515|B.1.1|Peru|2020-05-04	0.0003367885	South America
South America|hCoV-19/Brazil/RJ-INCA-C48/2020|EPI ISL 513554|B.1.1.33|Brazil|2020-04-20	South America|hCoV-19/Peru/LIM-INS-117/2020|EPI ISL 536515|B.1.1|Peru|2020-05-04	0.0002047022	South America
South America|hCoV-19/Brazil/RJ-INCA-C49/2020|EPI ISL 513555|B.1.1.33|Brazil|2020-04-20	South America|hCoV-19/Peru/LIM-INS-117/2020|EPI ISL 536515|B.1.1|Peru|2020-05-04	0.0002729930	South America
South America|hCoV-19/Brazil/RJ-INCA-C46/2020|EPI ISL 513552|B.1.1.33|Brazil|2020-04-20	South America|hCoV-19/Peru/LIM-INS-117/2020|EPI ISL 536515|B.1.1|Peru|2020-05-04	0.0002729801	South America
South America|hCoV-19/Brazil/RJ-2342/2020|EPI ISL 541357|B.1.1.33|Brazil|2020-04-20	South America|hCoV-19/Peru/LIM-INS-117/2020|EPI ISL 536515|B.1.1|Peru|2020-05-04	0.0003702759	South America
South America|hCoV-19/Brazil/SE-6606/2020|EPI ISL 541394|B.1.212|Brazil|2020-04-20	South America|hCoV-19/Peru/LIM-INS-117/2020|EPI ISL 536515|B.1.1|Peru|2020-05-04	0.0003711678	South America
South America|hCoV-19/Brazil/RJ-0273/2020|EPI ISL 470639|B.1.1.33|Brazil|2020-04-20	South America|hCoV-19/Peru/LIM-INS-117/2020|EPI ISL 536515|B.1.1|Peru|2020-05-04	0.0003397037	South America
South America|hCoV-19/Brazil/RJ-0275/2020|EPI ISL 470641|B.1.1.33|Brazil|2020-04-20	South America|hCoV-19/Peru/LIM-INS-117/2020|EPI ISL 536515|B.1.1|Peru|2020-05-04	0.0002037985	South America
South America|hCoV-19/Brazil/SE-6601/2020|EPI ISL 541392|B.1.1.33|Brazil|2020-04-20	South America|hCoV-19/Peru/LIM-INS-117/2020|EPI ISL 536515|B.1.1|Peru|2020-05-04	0.0003061967	South America
South America|hCoV-19/Brazil/RJ-0274/2020|EPI ISL 470640|B.1.1.33|Brazil|2020-04-20	South America|hCoV-19/Peru/LIM-INS-117/2020|EPI ISL 536515|B.1.1|Peru|2020-05-04	0.0002395633	South America
South America|hCoV-19/Brazil/SE-6603/2020|EPI ISL 541393|B.1.1|Brazil|2020-04-21	South America|hCoV-19/Peru/LIM-INS-117/2020|EPI ISL 536515|B.1.1|Peru|2020-05-04	0.0002019197	South America
South America|hCoV-19/Colombia/MAG-INS-101935/2020|EPI ISL 456153|B.1.255|Colombia|2020-04-22	South America|hCoV-19/Peru/LIM-INS-117/2020|EPI ISL 536515|B.1.1|Peru|2020-05-04	0.0003366159	South America
South America|hCoV-19/Brazil/RJ-INCA-C67/2020|EPI ISL 513559|B.1.1.33|Brazil|2020-04-22	South America|hCoV-19/Peru/LIM-INS-117/2020|EPI ISL 536515|B.1.1|Peru|2020-05-04	0.0003028973	South America
South America|hCoV-19/Brazil/RJ-INCA-C63/2020|EPI ISL 513556|B.1.1.33|Brazil|2020-04-22	South America|hCoV-19/Peru/LIM-INS-117/2020|EPI ISL 536515|B.1.1|Peru|2020-05-04	0.0002019128	South America
South America|hCoV-19/Brazil/SP-211/2020|EPI ISL 523991|B.1.1.33|Brazil|2020-04-22	South America|hCoV-19/Peru/LIM-INS-117/2020|EPI ISL 536515|B.1.1|Peru|2020-05-04	0.0002692416	South America
South America|hCoV-19/Brazil/RJ-INCA-C65/2020|EPI ISL 513558|B.1.1.33|Brazil|2020-04-22	South America|hCoV-19/Peru/LIM-INS-117/2020|EPI ISL 536515|B.1.1|Peru|2020-05-04	0.0002355812	South America
South America|hCoV-19/Peru/LOR-INS-082/2020|EPI ISL 514342|B.1.1|Peru|2020-04-22	South America|hCoV-19/Peru/LIM-INS-117/2020|EPI ISL 536515|B.1.1|Peru|2020-05-04	0.0003385485	South America
South America|hCoV-19/Peru/LOR-INS-080/2020|EPI ISL 514340|B.1.1|Peru|2020-04-22	South America|hCoV-19/Peru/LIM-INS-117/2020|EPI ISL 536515|B.1.1|Peru|2020-05-04	0.0002370631	South America
South America|hCoV-19/Peru/LOR-INS-079/2020|EPI ISL 514339|B.1.1|Peru|2020-04-22	South America|hCoV-19/Peru/LIM-INS-117/2020|EPI ISL 536515|B.1.1|Peru|2020-05-04	0.0002032888	South America
South America|hCoV-19/Ecuador/23055/2020|EPI ISL 491945|B.1.1|Ecuador|2020-04-22	South America|hCoV-19/Peru/LIM-INS-117/2020|EPI ISL 536515|B.1.1|Peru|2020-05-04	0.0001360490	South America
South America|hCoV-19/Peru/LOR-INS-081/2020|EPI ISL 514341|B.1.1|Peru|2020-04-22	South America|hCoV-19/Peru/LIM-INS-117/2020|EPI ISL 536515|B.1.1|Peru|2020-05-04	0.0002710600	South America
South America|hCoV-19/Brazil/SP-263/2020|EPI ISL 524467|B.1.1.33|Brazil|2020-04-22	South America|hCoV-19/Peru/LIM-INS-117/2020|EPI ISL 536515|B.1.1|Peru|2020-05-04	0.0003366777	South America
South America|hCoV-19/Uruguay/UY-NYUMC877/2020|EPI ISL 457973|B.1.1|Uruguay|2020-04-22	South America|hCoV-19/Peru/LIM-INS-117/2020|EPI ISL 536515|B.1.1|Peru|2020-05-04	0.0003085217	South America
South America|hCoV-19/Brazil/RJ-0276/2020|EPI ISL 470642|B.1.1.33|Brazil|2020-04-22	South America|hCoV-19/Peru/LIM-INS-117/2020|EPI ISL 536515|B.1.1|Peru|2020-05-04	0.0002395337	South America
South America|hCoV-19/Brazil/RJ-0277/2020|EPI ISL 470643|B.1.1.33|Brazil|2020-04-22	South America|hCoV-19/Peru/LIM-INS-117/2020|EPI ISL 536515|B.1.1|Peru|2020-05-04	0.0003080070	South America
South America|hCoV-19/Brazil/RJ-0278/2020|EPI ISL 470644|B.1.1.33|Brazil|2020-04-22	South America|hCoV-19/Peru/LIM-INS-117/2020|EPI ISL 536515|B.1.1|Peru|2020-05-04	0.0003764778	South America
South America|hCoV-19/Brazil/RJ-0279/2020|EPI ISL 470645|B.1.1.33|Brazil|2020-04-22	South America|hCoV-19/Peru/LIM-INS-117/2020|EPI ISL 536515|B.1.1|Peru|2020-05-04	0.0002397078	South America
South America|hCoV-19/Brazil/AP-IEC-164920/2020|EPI ISL 524796|B.1.1.33|Brazil|2020-04-23	South America|hCoV-19/Peru/LIM-INS-117/2020|EPI ISL 536515|B.1.1|Peru|2020-05-04	0.0002019129	South America
South America|hCoV-19/Brazil/SP-213/2020|EPI ISL 523992|B.1.1.33|Brazil|2020-04-23	South America|hCoV-19/Peru/LIM-INS-117/2020|EPI ISL 536515|B.1.1|Peru|2020-05-04	0.0002692291	South America
South America|hCoV-19/Peru/LIM-INS-029/2020|EPI ISL 491433|C.14|Peru|2020-04-23	South America|hCoV-19/Peru/LIM-INS-117/2020|EPI ISL 536515|B.1.1|Peru|2020-05-04	0.0003388033	South America
South America|hCoV-19/Peru/LIM-INS-031/2020|EPI ISL 491435|B.1|Peru|2020-04-23	South America|hCoV-19/Peru/LIM-INS-117/2020|EPI ISL 536515|B.1.1|Peru|2020-05-04	0.0003049178	South America
South America|hCoV-19/Peru/LIM-INS-030/2020|EPI ISL 491434|B.1.255|Peru|2020-04-23	South America|hCoV-19/Peru/LIM-INS-117/2020|EPI ISL 536515|B.1.1|Peru|2020-05-04	0.0003049758	South America
South America|hCoV-19/Brazil/RJ-0280/2020|EPI ISL 470646|B.1.1.33|Brazil|2020-04-23	South America|hCoV-19/Peru/LIM-INS-117/2020|EPI ISL 536515|B.1.1|Peru|2020-05-04	0.0002737778	South America
South America|hCoV-19/Brazil/RJ-INCA-C72/2020|EPI ISL 513563|B.1.1.33|Brazil|2020-04-24	South America|hCoV-19/Peru/LIM-INS-117/2020|EPI ISL 536515|B.1.1|Peru|2020-05-04	0.0002692417	South America
South America|hCoV-19/Brazil/RJ-INCA-C78/2020|EPI ISL 513568|B.1.1.33|Brazil|2020-04-24	South America|hCoV-19/Peru/LIM-INS-117/2020|EPI ISL 536515|B.1.1|Peru|2020-05-04	0.0003029036	South America
South America|hCoV-19/Brazil/RJ-INCA-C95/2020|EPI ISL 513572|B.1.1.33|Brazil|2020-04-24	South America|hCoV-19/Peru/LIM-INS-117/2020|EPI ISL 536515|B.1.1|Peru|2020-05-04	0.0002355812	South America
South America|hCoV-19/Brazil/RJ-INCA-C77/2020|EPI ISL 513567|B.1.1.33|Brazil|2020-04-24	South America|hCoV-19/Peru/LIM-INS-117/2020|EPI ISL 536515|B.1.1|Peru|2020-05-04	0.0002019128	South America
South America|hCoV-19/Brazil/RJ-INCA-C75/2020|EPI ISL 513565|B.1.1.33|Brazil|2020-04-24	South America|hCoV-19/Peru/LIM-INS-117/2020|EPI ISL 536515|B.1.1|Peru|2020-05-04	0.0002375314	South America
South America|hCoV-19/Brazil/MA-IEC-164827/2020|EPI ISL 524788|B.1.1.33|Brazil|2020-04-24	South America|hCoV-19/Peru/LIM-INS-117/2020|EPI ISL 536515|B.1.1|Peru|2020-05-04	0.0002692542	South America
South America|hCoV-19/Brazil/RJ-2676/2020|EPI ISL 467354|B.1.5|Brazil|2020-04-24	South America|hCoV-19/Peru/LIM-INS-117/2020|EPI ISL 536515|B.1.1|Peru|2020-05-04	0.0003702876	South America
South America|hCoV-19/Brazil/RJ-2696/2020|EPI ISL 467358|B.1.1.33|Brazil|2020-04-24	South America|hCoV-19/Peru/LIM-INS-117/2020|EPI ISL 536515|B.1.1|Peru|2020-05-04	0.0002019128	South America
South America|hCoV-19/Brazil/RJ-2669/2020|EPI ISL 467353|B.1.1.33|Brazil|2020-04-24	South America|hCoV-19/Peru/LIM-INS-117/2020|EPI ISL 536515|B.1.1|Peru|2020-05-04	0.0002355702	South America
South America|hCoV-19/Brazil/RJ-2683/2020|EPI ISL 467357|B.1.1.33|Brazil|2020-04-24	South America|hCoV-19/Peru/LIM-INS-117/2020|EPI ISL 536515|B.1.1|Peru|2020-05-04	0.0002692361	South America
South America|hCoV-19/Brazil/SE-6568/2020|EPI ISL 541387|B.1|Brazil|2020-04-24	South America|hCoV-19/Peru/LIM-INS-117/2020|EPI ISL 536515|B.1.1|Peru|2020-05-04	0.0003702684	South America
South America|hCoV-19/Brazil/RJ-2678/2020|EPI ISL 467355|B.1.1.33|Brazil|2020-04-24	South America|hCoV-19/Peru/LIM-INS-117/2020|EPI ISL 536515|B.1.1|Peru|2020-05-04	0.0003702713	South America
South America|hCoV-19/Brazil/RJ-INCA-C76/2020|EPI ISL 513566|B.1.1.33|Brazil|2020-04-24	South America|hCoV-19/Peru/LIM-INS-117/2020|EPI ISL 536515|B.1.1|Peru|2020-05-04	0.0002388472	South America
South America|hCoV-19/Brazil/RJ-INCA-C82/2020|EPI ISL 513570|B.1.1.33|Brazil|2020-04-24	South America|hCoV-19/Peru/LIM-INS-117/2020|EPI ISL 536515|B.1.1|Peru|2020-05-04	0.0002047302	South America
South America|hCoV-19/Brazil/SP-299/2020|EPI ISL 527864|B.1.1.33|Brazil|2020-04-24	South America|hCoV-19/Peru/LIM-INS-117/2020|EPI ISL 536515|B.1.1|Peru|2020-05-04	0.0003029137	South America
South America|hCoV-19/Brazil/RJ-INCA-C73/2020|EPI ISL 513564|B.1.1.33|Brazil|2020-04-24	South America|hCoV-19/Peru/LIM-INS-117/2020|EPI ISL 536515|B.1.1|Peru|2020-05-04	0.0002355891	South America
South America|hCoV-19/Brazil/RJ-INCA-C94/2020|EPI ISL 513571|B.1.1.33|Brazil|2020-04-24	South America|hCoV-19/Peru/LIM-INS-117/2020|EPI ISL 536515|B.1.1|Peru|2020-05-04	0.0002696478	South America
South America|hCoV-19/Brazil/RJ-INCA-C79/2020|EPI ISL 513569|B.1.1.33|Brazil|2020-04-24	South America|hCoV-19/Peru/LIM-INS-117/2020|EPI ISL 536515|B.1.1|Peru|2020-05-04	0.0003076765	South America
South America|hCoV-19/Brazil/RJ-0281/2020|EPI ISL 470647|B.1.1.33|Brazil|2020-04-24	South America|hCoV-19/Peru/LIM-INS-117/2020|EPI ISL 536515|B.1.1|Peru|2020-05-04	0.0003057120	South America
South America|hCoV-19/Brazil/RJ-0283/2020|EPI ISL 470649|B.1.1.33|Brazil|2020-04-24	South America|hCoV-19/Peru/LIM-INS-117/2020|EPI ISL 536515|B.1.1|Peru|2020-05-04	0.0003079988	South America
South America|hCoV-19/Brazil/RJ-0284/2020|EPI ISL 470650|B.1.1.33|Brazil|2020-04-24	South America|hCoV-19/Peru/LIM-INS-117/2020|EPI ISL 536515|B.1.1|Peru|2020-05-04	0.0002056422	South America
South America|hCoV-19/Brazil/RJ-0282/2020|EPI ISL 470648|B.1.1.33|Brazil|2020-04-24	South America|hCoV-19/Peru/LIM-INS-117/2020|EPI ISL 536515|B.1.1|Peru|2020-05-04	0.0002742208	South America
South America|hCoV-19/Brazil/MA-IEC-165425/2020|EPI ISL 524794|B.1.1.33|Brazil|2020-04-25	South America|hCoV-19/Peru/LIM-INS-117/2020|EPI ISL 536515|B.1.1|Peru|2020-05-04	0.0002355763	South America
South America|hCoV-19/Brazil/RJ-2733/2020|EPI ISL 467360|B.1.1.33|Brazil|2020-04-25	South America|hCoV-19/Peru/LIM-INS-117/2020|EPI ISL 536515|B.1.1|Peru|2020-05-04	0.0003703336	South America
South America|hCoV-19/Brazil/RJ-2777/2020|EPI ISL 467364|B.1.1.33|Brazil|2020-04-25	South America|hCoV-19/Peru/LIM-INS-117/2020|EPI ISL 536515|B.1.1|Peru|2020-05-04	0.0002692291	South America
South America|hCoV-19/Ecuador/23890/2020|EPI ISL 491944|B.1.1|Ecuador|2020-04-25	South America|hCoV-19/Peru/LIM-INS-117/2020|EPI ISL 536515|B.1.1|Peru|2020-05-04	0.0001360490	South America
South America|hCoV-19/Brazil/SP-306/2020|EPI ISL 534325|B.1.1.33|Brazil|2020-04-25	South America|hCoV-19/Peru/LIM-INS-117/2020|EPI ISL 536515|B.1.1|Peru|2020-05-04	0.0003029685	South America
South America|hCoV-19/Brazil/SP-304/2020|EPI ISL 534323|B.1.1.33|Brazil|2020-04-25	South America|hCoV-19/Peru/LIM-INS-117/2020|EPI ISL 536515|B.1.1|Peru|2020-05-04	0.0002693085	South America
South America|hCoV-19/Brazil/SP-L5-CAMPI95/2020|EPI ISL 476422|B.1.1.33|Brazil|2020-04-25	South America|hCoV-19/Peru/LIM-INS-117/2020|EPI ISL 536515|B.1.1|Peru|2020-05-04	0.0002438828	South America
South America|hCoV-19/Colombia/NAR-INS-103303/2020|EPI ISL 456154|B.1.1|Colombia|2020-04-26	South America|hCoV-19/Peru/LIM-INS-117/2020|EPI ISL 536515|B.1.1|Peru|2020-05-04	0.0002355812	South America
South America|hCoV-19/Brazil/SE-6544/2020|EPI ISL 541378|B.1.1|Brazil|2020-04-26	South America|hCoV-19/Peru/LIM-INS-117/2020|EPI ISL 536515|B.1.1|Peru|2020-05-04	0.0002019275	South America
South America|hCoV-19/Brazil/SE-6563/2020|EPI ISL 541385|B.1.1.33|Brazil|2020-04-26	South America|hCoV-19/Peru/LIM-INS-117/2020|EPI ISL 536515|B.1.1|Peru|2020-05-04	0.0003028894	South America
South America|hCoV-19/Brazil/SE-6549/2020|EPI ISL 541379|B.1|Brazil|2020-04-26	South America|hCoV-19/Peru/LIM-INS-117/2020|EPI ISL 536515|B.1.1|Peru|2020-05-04	0.0003365931	South America
South America|hCoV-19/Brazil/SE-6539/2020|EPI ISL 541377|B.1.5|Brazil|2020-04-26	South America|hCoV-19/Peru/LIM-INS-117/2020|EPI ISL 536515|B.1.1|Peru|2020-05-04	0.0003029271	South America
South America|hCoV-19/Brazil/PA-IEC-164684/2020|EPI ISL 458148|B.1.1.33|Brazil|2020-04-27	South America|hCoV-19/Peru/LIM-INS-117/2020|EPI ISL 536515|B.1.1|Peru|2020-05-04	0.0003365670	South America
South America|hCoV-19/Brazil/SE-6557/2020|EPI ISL 541383|B.1|Brazil|2020-04-27	South America|hCoV-19/Peru/LIM-INS-117/2020|EPI ISL 536515|B.1.1|Peru|2020-05-04	0.0003365931	South America
South America|hCoV-19/Brazil/SE-6550/2020|EPI ISL 541380|B.1.5|Brazil|2020-04-27	South America|hCoV-19/Peru/LIM-INS-117/2020|EPI ISL 536515|B.1.1|Peru|2020-05-04	0.0003029271	South America
South America|hCoV-19/Brazil/SE-6561/2020|EPI ISL 541384|B.1.1|Brazil|2020-04-27	South America|hCoV-19/Peru/LIM-INS-117/2020|EPI ISL 536515|B.1.1|Peru|2020-05-04	0.0002019181	South America
South America|hCoV-19/Brazil/RJ-2822/2020|EPI ISL 467367|B.1.1.33|Brazil|2020-04-27	South America|hCoV-19/Peru/LIM-INS-117/2020|EPI ISL 536515|B.1.1|Peru|2020-05-04	0.0002355702	South America
South America|hCoV-19/Brazil/RJ-2776/2020|EPI ISL 467363|B.1.1.33|Brazil|2020-04-27	South America|hCoV-19/Peru/LIM-INS-117/2020|EPI ISL 536515|B.1.1|Peru|2020-05-04	0.0003365827	South America
South America|hCoV-19/Brazil/RJ-2811/2020|EPI ISL 467365|B.1.1.33|Brazil|2020-04-27	South America|hCoV-19/Peru/LIM-INS-117/2020|EPI ISL 536515|B.1.1|Peru|2020-05-04	0.0003029177	South America
South America|hCoV-19/Brazil/RJ-2770/2020|EPI ISL 467362|B.1.1.33|Brazil|2020-04-27	South America|hCoV-19/Peru/LIM-INS-117/2020|EPI ISL 536515|B.1.1|Peru|2020-05-04	0.0003365827	South America
South America|hCoV-19/Brazil/RJ-2769/2020|EPI ISL 467361|B.1.1.33|Brazil|2020-04-27	South America|hCoV-19/Peru/LIM-INS-117/2020|EPI ISL 536515|B.1.1|Peru|2020-05-04	0.0004039685	South America
South America|hCoV-19/Brazil/SE-6556/2020|EPI ISL 541382|B.1.1.33|Brazil|2020-04-27	South America|hCoV-19/Peru/LIM-INS-117/2020|EPI ISL 536515|B.1.1|Peru|2020-05-04	0.0003365626	South America
South America|hCoV-19/Brazil/SE-6555/2020|EPI ISL 541381|B.1|Brazil|2020-04-27	South America|hCoV-19/Peru/LIM-INS-117/2020|EPI ISL 536515|B.1.1|Peru|2020-05-04	0.0004039517	South America
South America|hCoV-19/Brazil/MA-IEC-165398/2020|EPI ISL 524790|B.1.1.33|Brazil|2020-04-28	South America|hCoV-19/Peru/LIM-INS-117/2020|EPI ISL 536515|B.1.1|Peru|2020-05-04	0.0002692416	South America
South America|hCoV-19/Brazil/RJ-2844/2020|EPI ISL 467369|B.1.1.33|Brazil|2020-04-28	South America|hCoV-19/Peru/LIM-INS-117/2020|EPI ISL 536515|B.1.1|Peru|2020-05-04	0.0002692361	South America
South America|hCoV-19/Brazil/RJ-2840/2020|EPI ISL 467368|B.1.1.33|Brazil|2020-04-28	South America|hCoV-19/Peru/LIM-INS-117/2020|EPI ISL 536515|B.1.1|Peru|2020-05-04	0.0002019128	South America
South America|hCoV-19/Brazil/RJ-2868/2020|EPI ISL 467371|B.1.1.33|Brazil|2020-04-28	South America|hCoV-19/Peru/LIM-INS-117/2020|EPI ISL 536515|B.1.1|Peru|2020-05-04	0.0002692542	South America
South America|hCoV-19/Brazil/RJ-2903/2020|EPI ISL 541362|B.1.1.33|Brazil|2020-04-28	South America|hCoV-19/Peru/LIM-INS-117/2020|EPI ISL 536515|B.1.1|Peru|2020-05-04	0.0002355781	South America
South America|hCoV-19/Brazil/RJ-2904/2020|EPI ISL 541363|B.1.1.33|Brazil|2020-04-28	South America|hCoV-19/Peru/LIM-INS-117/2020|EPI ISL 536515|B.1.1|Peru|2020-05-04	0.0002692577	South America
South America|hCoV-19/Colombia/NAR-INS-103303-2/2020|EPI ISL 526955|B.1.1|Colombia|2020-04-28	South America|hCoV-19/Peru/LIM-INS-117/2020|EPI ISL 536515|B.1.1|Peru|2020-05-04	0.0002355891	South America
South America|hCoV-19/Colombia/NAR-INS-103313/2020|EPI ISL 526956|B.1.1|Colombia|2020-04-28	South America|hCoV-19/Peru/LIM-INS-117/2020|EPI ISL 536515|B.1.1|Peru|2020-05-04	0.0001356155	South America
South America|hCoV-19/Colombia/MET-INS-103258/2020|EPI ISL 526953|B.1.255|Colombia|2020-04-28	South America|hCoV-19/Peru/LIM-INS-117/2020|EPI ISL 536515|B.1.1|Peru|2020-05-04	0.0003834571	South America
South America|hCoV-19/Brazil/AP-IEC-165669/2020|EPI ISL 524793|B.1.1.33|Brazil|2020-04-29	South America|hCoV-19/Peru/LIM-INS-117/2020|EPI ISL 536515|B.1.1|Peru|2020-05-04	0.0002692289	South America
South America|hCoV-19/Brazil/MA-IEC-162466/2020|EPI ISL 524791|B.1.1.33|Brazil|2020-04-29	South America|hCoV-19/Peru/LIM-INS-117/2020|EPI ISL 536515|B.1.1|Peru|2020-05-04	0.0002692416	South America
South America|hCoV-19/Brazil/RJ-UFRJ-11785/2020|EPI ISL 492038|B.1.1.33|Brazil|2020-04-29	South America|hCoV-19/Peru/LIM-INS-117/2020|EPI ISL 536515|B.1.1|Peru|2020-05-04	0.0002355702	South America
South America|hCoV-19/Brazil/RJ-2938/2020|EPI ISL 541364|B.1.1.33|Brazil|2020-04-29	South America|hCoV-19/Peru/LIM-INS-117/2020|EPI ISL 536515|B.1.1|Peru|2020-05-04	0.0002692361	South America
South America|hCoV-19/Brazil/RJ-UFRJ-1784/2020|EPI ISL 492037|B.1.1.33|Brazil|2020-04-29	South America|hCoV-19/Peru/LIM-INS-117/2020|EPI ISL 536515|B.1.1|Peru|2020-05-04	0.0002692291	South America
South America|hCoV-19/Brazil/AP-IEC-165513/2020|EPI ISL 524784|B.1.1.33|Brazil|2020-04-29	South America|hCoV-19/Peru/LIM-INS-117/2020|EPI ISL 536515|B.1.1|Peru|2020-05-04	0.0003365670	South America
South America|hCoV-19/Brazil/RJ-UFRJ-11786/2020|EPI ISL 492039|B.1.1.33|Brazil|2020-04-29	South America|hCoV-19/Peru/LIM-INS-117/2020|EPI ISL 536515|B.1.1|Peru|2020-05-04	0.0003028973	South America
South America|hCoV-19/Brazil/RJ-UFRJ-1640/2020|EPI ISL 492033|B.1.1.33|Brazil|2020-04-29	South America|hCoV-19/Peru/LIM-INS-117/2020|EPI ISL 536515|B.1.1|Peru|2020-05-04	0.0002355812	South America
South America|hCoV-19/Chile/RM-CMM-04917/2020|EPI ISL 468749|B.1.5|Chile|2020-04-29	South America|hCoV-19/Peru/LIM-INS-117/2020|EPI ISL 536515|B.1.1|Peru|2020-05-04	0.0003029436	South America
South America|hCoV-19/Brazil/RJ-2966/2020|EPI ISL 541367|B.1.1.33|Brazil|2020-04-29	South America|hCoV-19/Peru/LIM-INS-117/2020|EPI ISL 536515|B.1.1|Peru|2020-05-04	0.0002692598	South America
South America|hCoV-19/Chile/RM-CMM-05015/2020|EPI ISL 468751|B.1|Chile|2020-04-29	South America|hCoV-19/Peru/LIM-INS-117/2020|EPI ISL 536515|B.1.1|Peru|2020-05-04	0.0002692954	South America
South America|hCoV-19/Brazil/RJ-2950/2020|EPI ISL 541365|B.1.1.33|Brazil|2020-04-29	South America|hCoV-19/Peru/LIM-INS-117/2020|EPI ISL 536515|B.1.1|Peru|2020-05-04	0.0002692779	South America
South America|hCoV-19/Brazil/SE-6591/2020|EPI ISL 541390|B.1|Brazil|2020-04-29	South America|hCoV-19/Peru/LIM-INS-117/2020|EPI ISL 536515|B.1.1|Peru|2020-05-04	0.0004053760	South America
South America|hCoV-19/Brazil/SE-6594/2020|EPI ISL 541391|B.1.5|Brazil|2020-04-29	South America|hCoV-19/Peru/LIM-INS-117/2020|EPI ISL 536515|B.1.1|Peru|2020-05-04	0.0003043715	South America
South America|hCoV-19/Ecuador/30755/2020|EPI ISL 491948|B.1.5|Ecuador|2020-04-29	South America|hCoV-19/Peru/LIM-INS-117/2020|EPI ISL 536515|B.1.1|Peru|2020-05-04	0.0001721251	South America
South America|hCoV-19/Chile/AT-CMM-00007/2020|EPI ISL 468755|B.1.1|Chile|2020-04-29	South America|hCoV-19/Peru/LIM-INS-117/2020|EPI ISL 536515|B.1.1|Peru|2020-05-04	0.0001372335	South America
South America|hCoV-19/Chile/AT-CMM-00013/2020|EPI ISL 468753|B.1.5|Chile|2020-04-29	South America|hCoV-19/Peru/LIM-INS-117/2020|EPI ISL 536515|B.1.1|Peru|2020-05-04	0.0004461702	South America
South America|hCoV-19/Chile/AT-CMM-00006/2020|EPI ISL 468754|B.1.1|Chile|2020-04-29	South America|hCoV-19/Peru/LIM-INS-117/2020|EPI ISL 536515|B.1.1|Peru|2020-05-04	0.0002076485	South America
South America|hCoV-19/Brazil/RJ-UFRJ-32321/2020|EPI ISL 492041|B.1.1.33|Brazil|2020-04-30	South America|hCoV-19/Peru/LIM-INS-117/2020|EPI ISL 536515|B.1.1|Peru|2020-05-04	0.0002692413	South America
South America|hCoV-19/Chile/RM-CMM-05230/2020|EPI ISL 468747|B.1.5|Chile|2020-04-30	South America|hCoV-19/Peru/LIM-INS-117/2020|EPI ISL 536515|B.1.1|Peru|2020-05-04	0.0002692626	South America
South America|hCoV-19/Brazil/RJ-INCA-C197/2020|EPI ISL 513526|B.1.1.33|Brazil|2020-04-30	South America|hCoV-19/Peru/LIM-INS-117/2020|EPI ISL 536515|B.1.1|Peru|2020-05-04	0.0002355702	South America
South America|hCoV-19/Brazil/RJ-INCA-C183/2020|EPI ISL 513521|B.1.1.33|Brazil|2020-04-30	South America|hCoV-19/Peru/LIM-INS-117/2020|EPI ISL 536515|B.1.1|Peru|2020-05-04	0.0003029177	South America
South America|hCoV-19/Chile/AT-CMM-00015/2020|EPI ISL 468757|B.1.1|Chile|2020-04-30	South America|hCoV-19/Peru/LIM-INS-117/2020|EPI ISL 536515|B.1.1|Peru|2020-05-04	0.0001682648	South America
South America|hCoV-19/Brazil/RJ-3021/2020|EPI ISL 541369|B.1.1.33|Brazil|2020-04-30	South America|hCoV-19/Peru/LIM-INS-117/2020|EPI ISL 536515|B.1.1|Peru|2020-05-04	0.0002355702	South America
South America|hCoV-19/Chile/RM-CMM-05207/2020|EPI ISL 468748|B.1.1|Chile|2020-04-30	South America|hCoV-19/Peru/LIM-INS-117/2020|EPI ISL 536515|B.1.1|Peru|2020-05-04	0.0003029177	South America
South America|hCoV-19/Brazil/RJ-UFRJ-32317/2020|EPI ISL 492040|B.1.1.33|Brazil|2020-04-30	South America|hCoV-19/Peru/LIM-INS-117/2020|EPI ISL 536515|B.1.1|Peru|2020-05-04	0.0002019128	South America
South America|hCoV-19/Brazil/RJ-INCA-C202/2020|EPI ISL 513529|B.1|Brazil|2020-04-30	South America|hCoV-19/Peru/LIM-INS-117/2020|EPI ISL 536515|B.1.1|Peru|2020-05-04	0.0003703623	South America
South America|hCoV-19/Brazil/RJ-INCA-C182/2020|EPI ISL 513520|B.1.1.33|Brazil|2020-04-30	South America|hCoV-19/Peru/LIM-INS-117/2020|EPI ISL 536515|B.1.1|Peru|2020-05-04	0.0002692416	South America
South America|hCoV-19/Brazil/RJ-INCA-C189/2020|EPI ISL 513523|B.1.1.33|Brazil|2020-04-30	South America|hCoV-19/Peru/LIM-INS-117/2020|EPI ISL 536515|B.1.1|Peru|2020-05-04	0.0002047162	South America
South America|hCoV-19/Brazil/SP-314/2020|EPI ISL 547570|B.1.1.33|Brazil|2020-04-30	South America|hCoV-19/Peru/LIM-INS-117/2020|EPI ISL 536515|B.1.1|Peru|2020-05-04	0.0002355781	South America
South America|hCoV-19/Brazil/RJ-INCA-C194/2020|EPI ISL 513525|B.1.1.33|Brazil|2020-04-30	South America|hCoV-19/Peru/LIM-INS-117/2020|EPI ISL 536515|B.1.1|Peru|2020-05-04	0.0002355842	South America
South America|hCoV-19/Brazil/RJ-INCA-C181/2020|EPI ISL 513519|B.1.1.33|Brazil|2020-04-30	South America|hCoV-19/Peru/LIM-INS-117/2020|EPI ISL 536515|B.1.1|Peru|2020-05-04	0.0002692507	South America
South America|hCoV-19/Chile/RM-CMM-05426/2020|EPI ISL 468750|B.1.1|Chile|2020-04-30	South America|hCoV-19/Peru/LIM-INS-117/2020|EPI ISL 536515|B.1.1|Peru|2020-05-04	0.0001682705	South America
South America|hCoV-19/Brazil/RJ-INCA-C187/2020|EPI ISL 513522|B.1.1.33|Brazil|2020-04-30	South America|hCoV-19/Peru/LIM-INS-117/2020|EPI ISL 536515|B.1.1|Peru|2020-05-04	0.0002698500	South America
South America|hCoV-19/Brazil/RJ-INCA-C201/2020|EPI ISL 513528|B.1.1.33|Brazil|2020-04-30	South America|hCoV-19/Peru/LIM-INS-117/2020|EPI ISL 536515|B.1.1|Peru|2020-05-04	0.0003050903	South America
South America|hCoV-19/Chile/AT-CMM-00063/2020|EPI ISL 468758|B.1.1|Chile|2020-05-01	South America|hCoV-19/Peru/LIM-INS-117/2020|EPI ISL 536515|B.1.1|Peru|2020-05-04	0.0001682569	South America
South America|hCoV-19/Brazil/SP-315/2020|EPI ISL 534312|B.1.1.33|Brazil|2020-05-01	South America|hCoV-19/Peru/LIM-INS-117/2020|EPI ISL 536515|B.1.1|Peru|2020-05-04	0.0004376149	South America
South America|hCoV-19/Peru/CAL-INS-103/2020|EPI ISL 536502|B.1.5|Peru|2020-05-02	South America|hCoV-19/Peru/LIM-INS-117/2020|EPI ISL 536515|B.1.1|Peru|2020-05-04	0.0002692626	South America
South America|hCoV-19/Brazil/SP-318/2020|EPI ISL 534315|B.1.1.33|Brazil|2020-05-02	South America|hCoV-19/Peru/LIM-INS-117/2020|EPI ISL 536515|B.1.1|Peru|2020-05-04	0.0003365844	South America
South America|hCoV-19/Peru/CAL-INS-105/2020|EPI ISL 536504|C.14|Peru|2020-05-02	South America|hCoV-19/Peru/LIM-INS-117/2020|EPI ISL 536515|B.1.1|Peru|2020-05-04	0.0003702684	South America
South America|hCoV-19/Peru/LIM-INS-102/2020|EPI ISL 536501|C.14|Peru|2020-05-02	South America|hCoV-19/Peru/LIM-INS-117/2020|EPI ISL 536515|B.1.1|Peru|2020-05-04	0.0003702588	South America
South America|hCoV-19/Peru/CAL-INS-104/2020|EPI ISL 536503|C.14|Peru|2020-05-02	South America|hCoV-19/Peru/LIM-INS-117/2020|EPI ISL 536515|B.1.1|Peru|2020-05-04	0.0004713579	South America
South America|hCoV-19/Ecuador/USFQ-133/2020|EPI ISL 491941|B.1.5|Ecuador|2020-05-02	South America|hCoV-19/Peru/LIM-INS-117/2020|EPI ISL 536515|B.1.1|Peru|2020-05-04	0.0003029781	South America
South America|hCoV-19/Colombia/AMA-INS-105142/2020|EPI ISL 526950|B.1|Colombia|2020-05-03	South America|hCoV-19/Peru/LIM-INS-117/2020|EPI ISL 536515|B.1.1|Peru|2020-05-04	0.0004410612	South America
South America|hCoV-19/Brazil/SP-01/2020|EPI ISL 412964|B.1.5|Brazil|2020-02-25	South America|hCoV-19/Peru/LIM-INS-121/2020|EPI ISL 536519|B.1.1.1|Peru|2020-05-04	0.0002692752	South America
South America|hCoV-19/Brazil/SP-02/2020|EPI ISL 413016|B|Brazil|2020-02-28	South America|hCoV-19/Peru/LIM-INS-121/2020|EPI ISL 536519|B.1.1.1|Peru|2020-05-04	0.0005723924	South America
South America|hCoV-19/Brazil/SP-06/2020|EPI ISL 414015|B.1.5|Brazil|2020-02-29	South America|hCoV-19/Peru/LIM-INS-121/2020|EPI ISL 536519|B.1.1.1|Peru|2020-05-04	0.0002692752	South America
South America|hCoV-19/Brazil/ES-225/2020|EPI ISL 415128|B.40|Brazil|2020-02-29	South America|hCoV-19/Peru/LIM-INS-121/2020|EPI ISL 536519|B.1.1.1|Peru|2020-05-04	0.0006061325	South America
South America|hCoV-19/Argentina/PAIS-A0001/2020|EPI ISL 430793|B.1.1|Argentina|2020-03-01	South America|hCoV-19/Peru/LIM-INS-121/2020|EPI ISL 536519|B.1.1.1|Peru|2020-05-04	0.0002400625	South America
South America|hCoV-19/Brazil/SP-03/2020|EPI ISL 414014|B.1.1|Brazil|2020-03-02	South America|hCoV-19/Peru/LIM-INS-121/2020|EPI ISL 536519|B.1.1.1|Peru|2020-05-04	0.0002019275	South America
South America|hCoV-19/Brazil/SP-11/2020|EPI ISL 416033|B.3|Brazil|2020-03-03	South America|hCoV-19/Peru/LIM-INS-121/2020|EPI ISL 536519|B.1.1.1|Peru|2020-05-04	0.0004713309	South America
South America|hCoV-19/Brazil/SP-07/2020|EPI ISL 416028|B.1.1|Brazil|2020-03-03	South America|hCoV-19/Peru/LIM-INS-121/2020|EPI ISL 536519|B.1.1.1|Peru|2020-05-04	0.0002019275	South America
South America|hCoV-19/Chile/RM-ISPCH-1/2020|EPI ISL 414579|A.2|Chile|2020-03-03	South America|hCoV-19/Peru/LIM-INS-121/2020|EPI ISL 536519|B.1.1.1|Peru|2020-05-04	0.0006397826	South America
South America|hCoV-19/Brazil/SP-09/2020|EPI ISL 416031|B.1.5|Brazil|2020-03-04	South America|hCoV-19/Peru/LIM-INS-121/2020|EPI ISL 536519|B.1.1.1|Peru|2020-05-04	0.0002692752	South America
South America|hCoV-19/Brazil/SP-08/2020|EPI ISL 416029|B.1.1|Brazil|2020-03-04	South America|hCoV-19/Peru/LIM-INS-121/2020|EPI ISL 536519|B.1.1.1|Peru|2020-05-04	0.0002019275	South America
South America|hCoV-19/Brazil/SP-10/2020|EPI ISL 416032|B|Brazil|2020-03-04	South America|hCoV-19/Peru/LIM-INS-121/2020|EPI ISL 536519|B.1.1.1|Peru|2020-05-04	0.0005050060	South America
South America|hCoV-19/Brazil/SP-04/2020|EPI ISL 414017|B.1.1|Brazil|2020-03-04	South America|hCoV-19/Peru/LIM-INS-121/2020|EPI ISL 536519|B.1.1.1|Peru|2020-05-04	0.0002019275	South America
South America|hCoV-19/Brazil/SP-12/2020|EPI ISL 416034|B.1.1|Brazil|2020-03-04	South America|hCoV-19/Peru/LIM-INS-121/2020|EPI ISL 536519|B.1.1.1|Peru|2020-05-04	0.0002356044	South America
South America|hCoV-19/Brazil/RJ-314/2020|EPI ISL 414045|B.1.5|Brazil|2020-03-04	South America|hCoV-19/Peru/LIM-INS-121/2020|EPI ISL 536519|B.1.1.1|Peru|2020-05-04	0.0002692842	South America
South America|hCoV-19/Brazil/BA-312/2020|EPI ISL 415105|B.1.1|Brazil|2020-03-04	South America|hCoV-19/Peru/LIM-INS-121/2020|EPI ISL 536519|B.1.1.1|Peru|2020-05-04	0.0002356221	South America
South America|hCoV-19/Brazil/SP-13/2020|EPI ISL 416035|B.1.1|Brazil|2020-03-05	South America|hCoV-19/Peru/LIM-INS-121/2020|EPI ISL 536519|B.1.1.1|Peru|2020-05-04	0.0002019275	South America
South America|hCoV-19/Chile/LL-ISPCH-1/2020|EPI ISL 445246|B.1.5|Chile|2020-03-05	South America|hCoV-19/Peru/LIM-INS-121/2020|EPI ISL 536519|B.1.1.1|Peru|2020-05-04	0.0002692752	South America
South America|hCoV-19/Chile/RM-ISPCH-2/2020|EPI ISL 414580|B.1.1|Chile|2020-03-05	South America|hCoV-19/Peru/LIM-INS-121/2020|EPI ISL 536519|B.1.1.1|Peru|2020-05-04	0.0002019275	South America
South America|hCoV-19/Brazil/RJ-352/2020|EPI ISL 427299|A.2|Brazil|2020-03-05	South America|hCoV-19/Peru/LIM-INS-121/2020|EPI ISL 536519|B.1.1.1|Peru|2020-05-04	0.0006734877	South America
South America|hCoV-19/Brazil/BA-510/2020|EPI ISL 427293|B.1.1|Brazil|2020-03-06	South America|hCoV-19/Peru/LIM-INS-121/2020|EPI ISL 536519|B.1.1.1|Peru|2020-05-04	0.0002355983	South America
South America|hCoV-19/Chile/RM-MSHS-op2d1/2020|EPI ISL 415658|A.2|Chile|2020-03-06	South America|hCoV-19/Peru/LIM-INS-121/2020|EPI ISL 536519|B.1.1.1|Peru|2020-05-04	0.0006397826	South America
South America|hCoV-19/Peru/ARE-INS-026/2020|EPI ISL 491431|B.1|Peru|2020-03-06	South America|hCoV-19/Peru/LIM-INS-121/2020|EPI ISL 536519|B.1.1.1|Peru|2020-05-04	0.0003388944	South America
South America|hCoV-19/Chile/RM-ISPCH-3/2020|EPI ISL 445245|A.2|Chile|2020-03-06	South America|hCoV-19/Peru/LIM-INS-121/2020|EPI ISL 536519|B.1.1.1|Peru|2020-05-04	0.0006397827	South America
South America|hCoV-19/Colombia/DC-INS-78390/2020|EPI ISL 418262|B.1.1|Colombia|2020-03-06	South America|hCoV-19/Peru/LIM-INS-121/2020|EPI ISL 536519|B.1.1.1|Peru|2020-05-04	0.0002079306	South America
South America|hCoV-19/Argentina/C121/2020|EPI ISL 420600|B.1.1|Argentina|2020-03-07	South America|hCoV-19/Peru/LIM-INS-121/2020|EPI ISL 536519|B.1.1.1|Peru|2020-05-04	0.0001682692	South America
South America|hCoV-19/Chile/RM-MSHS-op3d1/2020|EPI ISL 415660|A.2|Chile|2020-03-07	South America|hCoV-19/Peru/LIM-INS-121/2020|EPI ISL 536519|B.1.1.1|Peru|2020-05-04	0.0006397610	South America
South America|hCoV-19/Peru/ARE-INS-087/2020|EPI ISL 516626|B.1|Peru|2020-03-07	South America|hCoV-19/Peru/LIM-INS-121/2020|EPI ISL 536519|B.1.1.1|Peru|2020-05-04	0.0003728097	South America
South America|hCoV-19/Chile/RM-MSHS-op4d1/2020|EPI ISL 415661|A.2|Chile|2020-03-08	South America|hCoV-19/Peru/LIM-INS-121/2020|EPI ISL 536519|B.1.1.1|Peru|2020-05-04	0.0006397827	South America
South America|hCoV-19/Chile/RM-ISPCH-4/2020|EPI ISL 445247|A.2|Chile|2020-03-08	South America|hCoV-19/Peru/LIM-INS-121/2020|EPI ISL 536519|B.1.1.1|Peru|2020-05-04	0.0007072256	South America
South America|hCoV-19/Brazil/MG-CV4/2020|EPI ISL 429667|B.1.255|Brazil|2020-03-09	South America|hCoV-19/Peru/LIM-INS-121/2020|EPI ISL 536519|B.1.1.1|Peru|2020-05-04	0.0003702953	South America
South America|hCoV-19/Chile/RM-ISPCH-6/2020|EPI ISL 445249|B|Chile|2020-03-09	South America|hCoV-19/Peru/LIM-INS-121/2020|EPI ISL 536519|B.1.1.1|Peru|2020-05-04	0.0004713505	South America
South America|hCoV-19/Chile/RM-ISPCH-9/2020|EPI ISL 445252|B.1.5|Chile|2020-03-09	South America|hCoV-19/Peru/LIM-INS-121/2020|EPI ISL 536519|B.1.1.1|Peru|2020-05-04	0.0003366333	South America
South America|hCoV-19/Chile/RM-ISPCH-7/2020|EPI ISL 445250|B.1.5|Chile|2020-03-09	South America|hCoV-19/Peru/LIM-INS-121/2020|EPI ISL 536519|B.1.1.1|Peru|2020-05-04	0.0003029491	South America
South America|hCoV-19/Peru/HUC-INS-008/2020|EPI ISL 489839|B.1.5|Peru|2020-03-09	South America|hCoV-19/Peru/LIM-INS-121/2020|EPI ISL 536519|B.1.1.1|Peru|2020-05-04	0.0003049918	South America
South America|hCoV-19/Peru/ICA-INS-012/2020|EPI ISL 489989|B.1.5|Peru|2020-03-09	South America|hCoV-19/Peru/LIM-INS-121/2020|EPI ISL 536519|B.1.1.1|Peru|2020-05-04	0.0003388962	South America
South America|hCoV-19/Chile/RM-ISPCH-5/2020|EPI ISL 445248|B.1.5|Chile|2020-03-09	South America|hCoV-19/Peru/LIM-INS-121/2020|EPI ISL 536519|B.1.1.1|Peru|2020-05-04	0.0003029594	South America
South America|hCoV-19/Brazil/SP-L12-CD28/2020|EPI ISL 476221|B.1.1.33|Brazil|2020-03-09	South America|hCoV-19/Peru/LIM-INS-121/2020|EPI ISL 536519|B.1.1.1|Peru|2020-05-04	0.0002379090	South America
South America|hCoV-19/Ecuador/HEE-01/2020|EPI ISL 417482|B|Ecuador|2020-03-09	South America|hCoV-19/Peru/LIM-INS-121/2020|EPI ISL 536519|B.1.1.1|Peru|2020-05-04	0.0004901711	South America
South America|hCoV-19/Chile/RM-ISPCH-8/2020|EPI ISL 445251|B.1.1|Chile|2020-03-10	South America|hCoV-19/Peru/LIM-INS-121/2020|EPI ISL 536519|B.1.1.1|Peru|2020-05-04	0.0002692486	South America
South America|hCoV-19/Peru/LIM-010/2020|EPI ISL 415787|B.1.1|Peru|2020-03-10	South America|hCoV-19/Peru/LIM-INS-121/2020|EPI ISL 536519|B.1.1.1|Peru|2020-05-04	0.0002355934	South America
South America|hCoV-19/Chile/RM-ISPCH-16/2020|EPI ISL 445259|A.2|Chile|2020-03-10	South America|hCoV-19/Peru/LIM-INS-121/2020|EPI ISL 536519|B.1.1.1|Peru|2020-05-04	0.0006397610	South America
South America|hCoV-19/Chile/RM-ISPCH-10/2020|EPI ISL 445253|B.1.255|Chile|2020-03-10	South America|hCoV-19/Peru/LIM-INS-121/2020|EPI ISL 536519|B.1.1.1|Peru|2020-05-04	0.0003366246	South America
South America|hCoV-19/Chile/RM-ISPCH-12/2020|EPI ISL 445255|B.1.1.10|Chile|2020-03-10	South America|hCoV-19/Peru/LIM-INS-121/2020|EPI ISL 536519|B.1.1.1|Peru|2020-05-04	0.0002692556	South America
South America|hCoV-19/Brazil/SC-769/2020|EPI ISL 427306|B.1|Brazil|2020-03-10	South America|hCoV-19/Peru/LIM-INS-121/2020|EPI ISL 536519|B.1.1.1|Peru|2020-05-04	0.0003366246	South America
South America|hCoV-19/Brazil/SC-766/2020|EPI ISL 427305|B.6|Brazil|2020-03-10	South America|hCoV-19/Peru/LIM-INS-121/2020|EPI ISL 536519|B.1.1.1|Peru|2020-05-04	0.0006060759	South America
South America|hCoV-19/Peru/LIM-INS-016/2020|EPI ISL 490315|B.1.1|Peru|2020-03-10	South America|hCoV-19/Peru/LIM-INS-121/2020|EPI ISL 536519|B.1.1.1|Peru|2020-05-04	0.0002371929	South America
South America|hCoV-19/Chile/RM-ISPCH-13/2020|EPI ISL 445256|B.1.1|Chile|2020-03-10	South America|hCoV-19/Peru/LIM-INS-121/2020|EPI ISL 536519|B.1.1.1|Peru|2020-05-04	0.0002692919	South America
South America|hCoV-19/Chile/RM-ISPCH-18/2020|EPI ISL 445261|B.1.5|Chile|2020-03-11	South America|hCoV-19/Peru/LIM-INS-121/2020|EPI ISL 536519|B.1.1.1|Peru|2020-05-04	0.0003366333	South America
South America|hCoV-19/Peru/LIM-INS-160/2020|EPI ISL 536553|B.1.5|Peru|2020-03-11	South America|hCoV-19/Peru/LIM-INS-121/2020|EPI ISL 536519|B.1.1.1|Peru|2020-05-04	0.0005050794	South America
South America|hCoV-19/Chile/BI-ISPCH-3/2020|EPI ISL 445332|B.1.5|Chile|2020-03-11	South America|hCoV-19/Peru/LIM-INS-121/2020|EPI ISL 536519|B.1.1.1|Peru|2020-05-04	0.0003703049	South America
South America|hCoV-19/Chile/RM-ISPCH-22/2020|EPI ISL 445265|B.1.5|Chile|2020-03-11	South America|hCoV-19/Peru/LIM-INS-121/2020|EPI ISL 536519|B.1.1.1|Peru|2020-05-04	0.0003029491	South America
South America|hCoV-19/Brazil/RJ-477/2020|EPI ISL 427300|B.1.1|Brazil|2020-03-11	South America|hCoV-19/Peru/LIM-INS-121/2020|EPI ISL 536519|B.1.1.1|Peru|2020-05-04	0.0002019327	South America
South America|hCoV-19/Chile/RM-ISPCH-19/2020|EPI ISL 445262|B.1.5|Chile|2020-03-11	South America|hCoV-19/Peru/LIM-INS-121/2020|EPI ISL 536519|B.1.1.1|Peru|2020-05-04	0.0003029554	South America
South America|hCoV-19/Brazil/RJ-477i/2020|EPI ISL 427301|B.1.1|Brazil|2020-03-11	South America|hCoV-19/Peru/LIM-INS-121/2020|EPI ISL 536519|B.1.1.1|Peru|2020-05-04	0.0002019327	South America
South America|hCoV-19/Peru/LIM-INS-011/2020|EPI ISL 489988|A.2|Peru|2020-03-11	South America|hCoV-19/Peru/LIM-INS-121/2020|EPI ISL 536519|B.1.1.1|Peru|2020-05-04	0.0006440761	South America
South America|hCoV-19/Peru/LIM-INS-015/2020|EPI ISL 490209|B.1.5|Peru|2020-03-11	South America|hCoV-19/Peru/LIM-INS-121/2020|EPI ISL 536519|B.1.1.1|Peru|2020-05-04	0.0004745541	South America
South America|hCoV-19/Peru/LIM-INS-006/2020|EPI ISL 489838|B.1.1|Peru|2020-03-11	South America|hCoV-19/Peru/LIM-INS-121/2020|EPI ISL 536519|B.1.1.1|Peru|2020-05-04	0.0002032888	South America
South America|hCoV-19/Chile/RM-ISPCH-15/2020|EPI ISL 445258|A.2|Chile|2020-03-11	South America|hCoV-19/Peru/LIM-INS-121/2020|EPI ISL 536519|B.1.1.1|Peru|2020-05-04	0.0006397827	South America
South America|hCoV-19/Chile/RM-ISPCH-17/2020|EPI ISL 445260|A.2|Chile|2020-03-11	South America|hCoV-19/Peru/LIM-INS-121/2020|EPI ISL 536519|B.1.1.1|Peru|2020-05-04	0.0007071595	South America
South America|hCoV-19/Chile/RM-ISPCH-20/2020|EPI ISL 445263|B.1.5|Chile|2020-03-11	South America|hCoV-19/Peru/LIM-INS-121/2020|EPI ISL 536519|B.1.1.1|Peru|2020-05-04	0.0003029695	South America
South America|hCoV-19/Brazil/MG-CV12/2020|EPI ISL 429674|B.1|Brazil|2020-03-11	South America|hCoV-19/Peru/LIM-INS-121/2020|EPI ISL 536519|B.1.1.1|Peru|2020-05-04	0.0004245855	South America
South America|hCoV-19/Chile/BI-ISPCH-2/2020|EPI ISL 445331|B.1.1|Chile|2020-03-12	South America|hCoV-19/Peru/LIM-INS-121/2020|EPI ISL 536519|B.1.1.1|Peru|2020-05-04	0.0002019326	South America
South America|hCoV-19/Chile/BI-ISPCH-2-2/2020|EPI ISL 445333|B.1.5|Chile|2020-03-12	South America|hCoV-19/Peru/LIM-INS-121/2020|EPI ISL 536519|B.1.1.1|Peru|2020-05-04	0.0003366176	South America
South America|hCoV-19/Chile/RM-ISPCH-21/2020|EPI ISL 445264|B.1.1.10|Chile|2020-03-12	South America|hCoV-19/Peru/LIM-INS-121/2020|EPI ISL 536519|B.1.1.1|Peru|2020-05-04	0.0002692556	South America
South America|hCoV-19/Brazil/SE-6535/2020|EPI ISL 541375|B.1.5|Brazil|2020-03-12	South America|hCoV-19/Peru/LIM-INS-121/2020|EPI ISL 536519|B.1.1.1|Peru|2020-05-04	0.0003366333	South America
South America|hCoV-19/Brazil/SC-770/2020|EPI ISL 541370|B.1.1.33|Brazil|2020-03-12	South America|hCoV-19/Peru/LIM-INS-121/2020|EPI ISL 536519|B.1.1.1|Peru|2020-05-04	0.0002692647	South America
South America|hCoV-19/Chile/ML-CMM-25343/2020|EPI ISL 459863|A|Chile|2020-03-12	South America|hCoV-19/Peru/LIM-INS-121/2020|EPI ISL 536519|B.1.1.1|Peru|2020-05-04	0.0004713382	South America
South America|hCoV-19/Colombia/DC-INS-79190/2020|EPI ISL 456120|B.1.5|Colombia|2020-03-12	South America|hCoV-19/Peru/LIM-INS-121/2020|EPI ISL 536519|B.1.1.1|Peru|2020-05-04	0.0003389562	South America
South America|hCoV-19/Brazil/UN-HIAE-SP03/2020|EPI ISL 486427|B.1.1.33|Brazil|2020-03-13	South America|hCoV-19/Peru/LIM-INS-121/2020|EPI ISL 536519|B.1.1.1|Peru|2020-05-04	0.0003365757	South America
South America|hCoV-19/Peru/LIM-INS-150/2020|EPI ISL 536545|B|Peru|2020-03-13	South America|hCoV-19/Peru/LIM-INS-121/2020|EPI ISL 536519|B.1.1.1|Peru|2020-05-04	0.0005387102	South America
South America|hCoV-19/Chile/BI-ISPCH-1/2020|EPI ISL 445271|B.1.1|Chile|2020-03-13	South America|hCoV-19/Peru/LIM-INS-121/2020|EPI ISL 536519|B.1.1.1|Peru|2020-05-04	0.0002019327	South America
South America|hCoV-19/Aruba/AW-RIVM-10101/2020|EPI ISL 547445|B.40|Aruba|2020-03-13	South America|hCoV-19/Peru/LIM-INS-121/2020|EPI ISL 536519|B.1.1.1|Peru|2020-05-04	0.0006060917	South America
South America|hCoV-19/Brazil/MG-CV6/2020|EPI ISL 429669|B.1|Brazil|2020-03-13	South America|hCoV-19/Peru/LIM-INS-121/2020|EPI ISL 536519|B.1.1.1|Peru|2020-05-04	0.0003702953	South America
South America|hCoV-19/Brazil/DF-615i/2020|EPI ISL 427294|B.1.1.33|Brazil|2020-03-13	South America|hCoV-19/Peru/LIM-INS-121/2020|EPI ISL 536519|B.1.1.1|Peru|2020-05-04	0.0002355873	South America
South America|hCoV-19/Brazil/SC-771/2020|EPI ISL 541371|B.1.5|Brazil|2020-03-13	South America|hCoV-19/Peru/LIM-INS-121/2020|EPI ISL 536519|B.1.1.1|Peru|2020-05-04	0.0003031123	South America
South America|hCoV-19/Peru/LAM-INS-073/2020|EPI ISL 523994|B.1.1|Peru|2020-03-13	South America|hCoV-19/Peru/LIM-INS-121/2020|EPI ISL 536519|B.1.1.1|Peru|2020-05-04	0.0002710638	South America
South America|hCoV-19/Peru/CAJ-INS-061/2020|EPI ISL 517770|B.1.1.1|Peru|2020-03-13	South America|hCoV-19/Peru/LIM-INS-121/2020|EPI ISL 536519|B.1.1.1|Peru|2020-05-04	0.0000338779	South America
South America|hCoV-19/Brazil/DF-0001/2020|EPI ISL 426580|B.1.1|Brazil|2020-03-13	South America|hCoV-19/Peru/LIM-INS-121/2020|EPI ISL 536519|B.1.1.1|Peru|2020-05-04	0.0002031168	South America
South America|hCoV-19/Brazil/GO-0207/2020|EPI ISL 470574|B.40|Brazil|2020-03-13	South America|hCoV-19/Peru/LIM-INS-121/2020|EPI ISL 536519|B.1.1.1|Peru|2020-05-04	0.0005820279	South America
South America|hCoV-19/Brazil/MG-CV8/2020|EPI ISL 429671|B.1.1|Brazil|2020-03-13	South America|hCoV-19/Peru/LIM-INS-121/2020|EPI ISL 536519|B.1.1.1|Peru|2020-05-04	0.0003793586	South America
South America|hCoV-19/Chile/MA-ISPCH-1/2020|EPI ISL 445268|B.1.98|Chile|2020-03-14	South America|hCoV-19/Peru/LIM-INS-121/2020|EPI ISL 536519|B.1.1.1|Peru|2020-05-04	0.0003029412	South America
South America|hCoV-19/Brazil/RN-IEC-162277/2020|EPI ISL 524798|B.1.1.33|Brazil|2020-03-14	South America|hCoV-19/Peru/LIM-INS-121/2020|EPI ISL 536519|B.1.1.1|Peru|2020-05-04	0.0002355873	South America
South America|hCoV-19/Peru/LIM-INS-159/2020|EPI ISL 536552|B.1.1|Peru|2020-03-14	South America|hCoV-19/Peru/LIM-INS-121/2020|EPI ISL 536519|B.1.1.1|Peru|2020-05-04	0.0001682692	South America
South America|hCoV-19/Peru/LIM-INS-147/2020|EPI ISL 536542|B.1.1|Peru|2020-03-14	South America|hCoV-19/Peru/LIM-INS-121/2020|EPI ISL 536519|B.1.1.1|Peru|2020-05-04	0.0002355873	South America
South America|hCoV-19/Chile/RM-CMM-23741/2020|EPI ISL 468752|B.1.1.33|Chile|2020-03-14	South America|hCoV-19/Peru/LIM-INS-121/2020|EPI ISL 536519|B.1.1.1|Peru|2020-05-04	0.0002355873	South America
South America|hCoV-19/Chile/AR-ISPCH-1/2020|EPI ISL 445270|B.1.1|Chile|2020-03-14	South America|hCoV-19/Peru/LIM-INS-121/2020|EPI ISL 536519|B.1.1.1|Peru|2020-05-04	0.0002356044	South America
South America|hCoV-19/Chile/VS-ISPCH-2/2020|EPI ISL 445285|B.1.255|Chile|2020-03-14	South America|hCoV-19/Peru/LIM-INS-121/2020|EPI ISL 536519|B.1.1.1|Peru|2020-05-04	0.0003366359	South America
South America|hCoV-19/Chile/RM-ISPCH-24/2020|EPI ISL 445303|B|Chile|2020-03-14	South America|hCoV-19/Peru/LIM-INS-121/2020|EPI ISL 536519|B.1.1.1|Peru|2020-05-04	0.0005387465	South America
South America|hCoV-19/Colombia/ATL-INS-79743/2020|EPI ISL 456145|B.1.5|Colombia|2020-03-14	South America|hCoV-19/Peru/LIM-INS-121/2020|EPI ISL 536519|B.1.1.1|Peru|2020-05-04	0.0003059349	South America
South America|hCoV-19/Brazil/MG-0211/2020|EPI ISL 470578|B.1.1|Brazil|2020-03-14	South America|hCoV-19/Peru/LIM-INS-121/2020|EPI ISL 536519|B.1.1.1|Peru|2020-05-04	0.0002074274	South America
South America|hCoV-19/Colombia/VAC-INS-79773/2020|EPI ISL 456134|B.1.5|Colombia|2020-03-14	South America|hCoV-19/Peru/LIM-INS-121/2020|EPI ISL 536519|B.1.1.1|Peru|2020-05-04	0.0003119246	South America
South America|hCoV-19/Colombia/VAC-INS-79779/2020|EPI ISL 456135|B.1.5|Colombia|2020-03-14	South America|hCoV-19/Peru/LIM-INS-121/2020|EPI ISL 536519|B.1.1.1|Peru|2020-05-04	0.0003123902	South America
South America|hCoV-19/Brazil/MG-0212/2020|EPI ISL 470579|B.1.5|Brazil|2020-03-14	South America|hCoV-19/Peru/LIM-INS-121/2020|EPI ISL 536519|B.1.1.1|Peru|2020-05-04	0.0002829790	South America
South America|hCoV-19/Brazil/CE-L10-CD171/2020|EPI ISL 476184|B.1.5|Brazil|2020-03-14	South America|hCoV-19/Peru/LIM-INS-121/2020|EPI ISL 536519|B.1.1.1|Peru|2020-05-04	0.0003206041	South America
South America|hCoV-19/Colombia/VAC-INS-79929/2020|EPI ISL 456136|B.1|Colombia|2020-03-14	South America|hCoV-19/Peru/LIM-INS-121/2020|EPI ISL 536519|B.1.1.1|Peru|2020-05-04	0.0003885430	South America
South America|hCoV-19/Chile/BI-CMM-25338/2020|EPI ISL 468760|B.1.1|Chile|2020-03-15	South America|hCoV-19/Peru/LIM-INS-121/2020|EPI ISL 536519|B.1.1.1|Peru|2020-05-04	0.0002019328	South America
South America|hCoV-19/Chile/LI-ISPCH-3/2020|EPI ISL 445275|B.1.1|Chile|2020-03-15	South America|hCoV-19/Peru/LIM-INS-121/2020|EPI ISL 536519|B.1.1.1|Peru|2020-05-04	0.0002356044	South America
South America|hCoV-19/Colombia/VAC-INS-79965/2020|EPI ISL 456150|B.1.5|Colombia|2020-03-15	South America|hCoV-19/Peru/LIM-INS-121/2020|EPI ISL 536519|B.1.1.1|Peru|2020-05-04	0.0003703049	South America
South America|hCoV-19/Chile/RM-CMM-27991/2020|EPI ISL 459857|B.1.5|Chile|2020-03-15	South America|hCoV-19/Peru/LIM-INS-121/2020|EPI ISL 536519|B.1.1.1|Peru|2020-05-04	0.0003029491	South America
South America|hCoV-19/Chile/LI-ISPCH-2/2020|EPI ISL 445274|B|Chile|2020-03-15	South America|hCoV-19/Peru/LIM-INS-121/2020|EPI ISL 536519|B.1.1.1|Peru|2020-05-04	0.0004376762	South America
South America|hCoV-19/Chile/LI-ISPCH-4/2020|EPI ISL 445276|B.1.1|Chile|2020-03-15	South America|hCoV-19/Peru/LIM-INS-121/2020|EPI ISL 536519|B.1.1.1|Peru|2020-05-04	0.0002356124	South America
South America|hCoV-19/Chile/MA-ISPCH-2/2020|EPI ISL 445269|B.1.98|Chile|2020-03-15	South America|hCoV-19/Peru/LIM-INS-121/2020|EPI ISL 536519|B.1.1.1|Peru|2020-05-04	0.0003029515	South America
South America|hCoV-19/Chile/VS-ISPCH-1/2020|EPI ISL 445272|B.1.5|Chile|2020-03-15	South America|hCoV-19/Peru/LIM-INS-121/2020|EPI ISL 536519|B.1.1.1|Peru|2020-05-04	0.0003029515	South America
South America|hCoV-19/Colombia/SAN-INS-80123/2020|EPI ISL 456149|B.1.1|Colombia|2020-03-15	South America|hCoV-19/Peru/LIM-INS-121/2020|EPI ISL 536519|B.1.1.1|Peru|2020-05-04	0.0002020159	South America
South America|hCoV-19/Brazil/RJ-MD63-1b/2020|EPI ISL 528638|B.1.1.33|Brazil|2020-03-16	South America|hCoV-19/Peru/LIM-INS-121/2020|EPI ISL 536519|B.1.1.1|Peru|2020-05-04	0.0002355873	South America
South America|hCoV-19/Chile/LI-ISPCH-1/2020|EPI ISL 445273|B.1.5|Chile|2020-03-16	South America|hCoV-19/Peru/LIM-INS-121/2020|EPI ISL 536519|B.1.1.1|Peru|2020-05-04	0.0003703049	South America
South America|hCoV-19/Chile/LI-ISPCH-5/2020|EPI ISL 445277|B.1.1|Chile|2020-03-16	South America|hCoV-19/Peru/LIM-INS-121/2020|EPI ISL 536519|B.1.1.1|Peru|2020-05-04	0.0002356044	South America
South America|hCoV-19/Chile/RM-ISPCH-26/2020|EPI ISL 445305|B.1|Chile|2020-03-16	South America|hCoV-19/Peru/LIM-INS-121/2020|EPI ISL 536519|B.1.1.1|Peru|2020-05-04	0.0004039779	South America
South America|hCoV-19/Chile/RM-ISPCH-28/2020|EPI ISL 445307|B.1|Chile|2020-03-16	South America|hCoV-19/Peru/LIM-INS-121/2020|EPI ISL 536519|B.1.1.1|Peru|2020-05-04	0.0003703049	South America
South America|hCoV-19/Chile/LI-ISPCH-6/2020|EPI ISL 445278|B.1.5|Chile|2020-03-16	South America|hCoV-19/Peru/LIM-INS-121/2020|EPI ISL 536519|B.1.1.1|Peru|2020-05-04	0.0003366176	South America
South America|hCoV-19/Brazil/RJ-MD63-1a/2020|EPI ISL 528637|B.1.1.33|Brazil|2020-03-16	South America|hCoV-19/Peru/LIM-INS-121/2020|EPI ISL 536519|B.1.1.1|Peru|2020-05-04	0.0003029334	South America
South America|hCoV-19/Peru/LIM-INS-143/2020|EPI ISL 536538|B.1.1.1|Peru|2020-03-16	South America|hCoV-19/Peru/LIM-INS-121/2020|EPI ISL 536519|B.1.1.1|Peru|2020-05-04	0.0001009591	South America
South America|hCoV-19/Brazil/MG-CV21/2020|EPI ISL 429681|B.1|Brazil|2020-03-16	South America|hCoV-19/Peru/LIM-INS-121/2020|EPI ISL 536519|B.1.1.1|Peru|2020-05-04	0.0003702953	South America
South America|hCoV-19/Chile/RM-ISPCH-30/2020|EPI ISL 445309|B.1.5|Chile|2020-03-16	South America|hCoV-19/Peru/LIM-INS-121/2020|EPI ISL 536519|B.1.1.1|Peru|2020-05-04	0.0003029491	South America
South America|hCoV-19/Brazil/AM-02/2020|EPI ISL 417034|A.2|Brazil|2020-03-16	South America|hCoV-19/Peru/LIM-INS-121/2020|EPI ISL 536519|B.1.1.1|Peru|2020-05-04	0.0007071357	South America
South America|hCoV-19/Brazil/MG-CV16/2020|EPI ISL 429676|B.1.1|Brazil|2020-03-16	South America|hCoV-19/Peru/LIM-INS-121/2020|EPI ISL 536519|B.1.1.1|Peru|2020-05-04	0.0003037679	South America
South America|hCoV-19/Peru/LAM-INS-071/2020|EPI ISL 523954|B.1.1.1|Peru|2020-03-16	South America|hCoV-19/Peru/LIM-INS-121/2020|EPI ISL 536519|B.1.1.1|Peru|2020-05-04	0.0000338435	South America
South America|hCoV-19/Peru/ANC-INS-066/2020|EPI ISL 516987|B.1.1.1|Peru|2020-03-16	South America|hCoV-19/Peru/LIM-INS-121/2020|EPI ISL 536519|B.1.1.1|Peru|2020-05-04	0.0000338768	South America
South America|hCoV-19/Chile/RM-ISPCH-29/2020|EPI ISL 445308|B.1.5|Chile|2020-03-16	South America|hCoV-19/Peru/LIM-INS-121/2020|EPI ISL 536519|B.1.1.1|Peru|2020-05-04	0.0003029594	South America
South America|hCoV-19/Brazil/PR-5619/2020|EPI ISL 541342|B.1|Brazil|2020-03-16	South America|hCoV-19/Peru/LIM-INS-121/2020|EPI ISL 536519|B.1.1.1|Peru|2020-05-04	0.0003703202	South America
South America|hCoV-19/Colombia/RIS-INS-80245/2020|EPI ISL 456155|B.1.5|Colombia|2020-03-16	South America|hCoV-19/Peru/LIM-INS-121/2020|EPI ISL 536519|B.1.1.1|Peru|2020-05-04	0.0003703797	South America
South America|hCoV-19/Colombia/VAC-INS-79943/2020|EPI ISL 456138|B.1.5|Colombia|2020-03-16	South America|hCoV-19/Peru/LIM-INS-121/2020|EPI ISL 536519|B.1.1.1|Peru|2020-05-04	0.0003720754	South America
South America|hCoV-19/Colombia/BOL-INS-80191/2020|EPI ISL 456122|B.1|Colombia|2020-03-16	South America|hCoV-19/Peru/LIM-INS-121/2020|EPI ISL 536519|B.1.1.1|Peru|2020-05-04	0.0003447229	South America
South America|hCoV-19/Peru/LIM-INS-141/2020|EPI ISL 536536|B|Peru|2020-03-16	South America|hCoV-19/Peru/LIM-INS-121/2020|EPI ISL 536519|B.1.1.1|Peru|2020-05-04	0.0005175845	South America
South America|hCoV-19/Brazil/RJ-L10-CD158/2020|EPI ISL 476180|B.1.1.33|Brazil|2020-03-16	South America|hCoV-19/Peru/LIM-INS-121/2020|EPI ISL 536519|B.1.1.1|Peru|2020-05-04	0.0002455349	South America
South America|hCoV-19/Brazil/RJ-L10-CD154/2020|EPI ISL 476178|B.1.1.33|Brazil|2020-03-16	South America|hCoV-19/Peru/LIM-INS-121/2020|EPI ISL 536519|B.1.1.1|Peru|2020-05-04	0.0002830431	South America
South America|hCoV-19/Brazil/RS-L11-CD180/2020|EPI ISL 476192|B.1.1.33|Brazil|2020-03-16	South America|hCoV-19/Peru/LIM-INS-121/2020|EPI ISL 536519|B.1.1.1|Peru|2020-05-04	0.0002122620	South America
South America|hCoV-19/Brazil/MG-CV19/2020|EPI ISL 429679|B.1.1|Brazil|2020-03-16	South America|hCoV-19/Peru/LIM-INS-121/2020|EPI ISL 536519|B.1.1.1|Peru|2020-05-04	0.0003210266	South America
South America|hCoV-19/Chile/MA-ISPCH-3/2020|EPI ISL 445280|B.1.98|Chile|2020-03-17	South America|hCoV-19/Peru/LIM-INS-121/2020|EPI ISL 536519|B.1.1.1|Peru|2020-05-04	0.0003029410	South America
South America|hCoV-19/Brazil/MG-CV31/2020|EPI ISL 429687|B.1|Brazil|2020-03-17	South America|hCoV-19/Peru/LIM-INS-121/2020|EPI ISL 536519|B.1.1.1|Peru|2020-05-04	0.0004040157	South America
South America|hCoV-19/Chile/RM-CMM-26639/2020|EPI ISL 459858|A.2|Chile|2020-03-17	South America|hCoV-19/Peru/LIM-INS-121/2020|EPI ISL 536519|B.1.1.1|Peru|2020-05-04	0.0007071540	South America
South America|hCoV-19/Chile/RM-ISPCH-35/2020|EPI ISL 445314|B.1|Chile|2020-03-17	South America|hCoV-19/Peru/LIM-INS-121/2020|EPI ISL 536519|B.1.1.1|Peru|2020-05-04	0.0003366333	South America
South America|hCoV-19/Peru/LIM-INS-138/2020|EPI ISL 536533|B.1.1|Peru|2020-03-17	South America|hCoV-19/Peru/LIM-INS-121/2020|EPI ISL 536519|B.1.1.1|Peru|2020-05-04	0.0002019275	South America
South America|hCoV-19/Brazil/MG-CV32/2020|EPI ISL 429688|B.1.1|Brazil|2020-03-17	South America|hCoV-19/Peru/LIM-INS-121/2020|EPI ISL 536519|B.1.1.1|Peru|2020-05-04	0.0002692738	South America
South America|hCoV-19/Peru/LIM-INS-139/2020|EPI ISL 536534|B.1.1|Peru|2020-03-17	South America|hCoV-19/Peru/LIM-INS-121/2020|EPI ISL 536519|B.1.1.1|Peru|2020-05-04	0.0002019327	South America
South America|hCoV-19/Chile/RM-ISPCH-38/2020|EPI ISL 445317|B.1.1|Chile|2020-03-17	South America|hCoV-19/Peru/LIM-INS-121/2020|EPI ISL 536519|B.1.1.1|Peru|2020-05-04	0.0001682692	South America
South America|hCoV-19/Brazil/AP-IEC-161167/2020|EPI ISL 450873|B.1.1.33|Brazil|2020-03-17	South America|hCoV-19/Peru/LIM-INS-121/2020|EPI ISL 536519|B.1.1.1|Peru|2020-05-04	0.0002355873	South America
South America|hCoV-19/Chile/RM-ISPCH-41/2020|EPI ISL 445320|B.1.5|Chile|2020-03-17	South America|hCoV-19/Peru/LIM-INS-121/2020|EPI ISL 536519|B.1.1.1|Peru|2020-05-04	0.0003029491	South America
South America|hCoV-19/Aruba/AW-RIVM-10113/2020|EPI ISL 547446|B.1|Aruba|2020-03-17	South America|hCoV-19/Peru/LIM-INS-121/2020|EPI ISL 536519|B.1.1.1|Peru|2020-05-04	0.0003702953	South America
South America|hCoV-19/Brazil/PR-5618/2020|EPI ISL 541341|B.1|Brazil|2020-03-17	South America|hCoV-19/Peru/LIM-INS-121/2020|EPI ISL 536519|B.1.1.1|Peru|2020-05-04	0.0003703251	South America
South America|hCoV-19/Brazil/PR-5617/2020|EPI ISL 541340|B.1|Brazil|2020-03-17	South America|hCoV-19/Peru/LIM-INS-121/2020|EPI ISL 536519|B.1.1.1|Peru|2020-05-04	0.0004040020	South America
South America|hCoV-19/Peru/JUN-INS-074/2020|EPI ISL 524471|B.1.255|Peru|2020-03-17	South America|hCoV-19/Peru/LIM-INS-121/2020|EPI ISL 536519|B.1.1.1|Peru|2020-05-04	0.0003727922	South America
South America|hCoV-19/Chile/RM-ISPCH-32/2020|EPI ISL 445311|B.1.5|Chile|2020-03-17	South America|hCoV-19/Peru/LIM-INS-121/2020|EPI ISL 536519|B.1.1.1|Peru|2020-05-04	0.0003029515	South America
South America|hCoV-19/Chile/RM-CMM-25669/2020|EPI ISL 459862|B.1.5|Chile|2020-03-17	South America|hCoV-19/Peru/LIM-INS-121/2020|EPI ISL 536519|B.1.1.1|Peru|2020-05-04	0.0002692842	South America
South America|hCoV-19/Chile/RM-ISPCH-42/2020|EPI ISL 445321|B.1.1|Chile|2020-03-17	South America|hCoV-19/Peru/LIM-INS-121/2020|EPI ISL 536519|B.1.1.1|Peru|2020-05-04	0.0001682749	South America
South America|hCoV-19/Chile/RM-ISPCH-34/2020|EPI ISL 445313|B.1.5|Chile|2020-03-17	South America|hCoV-19/Peru/LIM-INS-121/2020|EPI ISL 536519|B.1.1.1|Peru|2020-05-04	0.0003366289	South America
South America|hCoV-19/Chile/BI-ISPCH-1-2/2020|EPI ISL 445281|B.1.1|Chile|2020-03-17	South America|hCoV-19/Peru/LIM-INS-121/2020|EPI ISL 536519|B.1.1.1|Peru|2020-05-04	0.0002019395	South America
South America|hCoV-19/Chile/RM-ISPCH-33/2020|EPI ISL 445312|B.1.5|Chile|2020-03-17	South America|hCoV-19/Peru/LIM-INS-121/2020|EPI ISL 536519|B.1.1.1|Peru|2020-05-04	0.0003029593	South America
South America|hCoV-19/Peru/LIM-INS-148/2020|EPI ISL 536543|B.1.8|Peru|2020-03-17	South America|hCoV-19/Peru/LIM-INS-121/2020|EPI ISL 536519|B.1.1.1|Peru|2020-05-04	0.0003032349	South America
South America|hCoV-19/Peru/LIM-INS-136/2020|EPI ISL 536531|B.1|Peru|2020-03-17	South America|hCoV-19/Peru/LIM-INS-121/2020|EPI ISL 536519|B.1.1.1|Peru|2020-05-04	0.0004053560	South America
South America|hCoV-19/Uruguay/UY-NYUMC850/2020|EPI ISL 457946|A.2|Uruguay|2020-03-17	South America|hCoV-19/Peru/LIM-INS-121/2020|EPI ISL 536519|B.1.1.1|Peru|2020-05-04	0.0007144609	South America
South America|hCoV-19/Peru/LIM-INS-149/2020|EPI ISL 536544|B.1.5|Peru|2020-03-17	South America|hCoV-19/Peru/LIM-INS-121/2020|EPI ISL 536519|B.1.1.1|Peru|2020-05-04	0.0003726475	South America
South America|hCoV-19/Brazil/MG-CV26/2020|EPI ISL 429684|B.1.1|Brazil|2020-03-17	South America|hCoV-19/Peru/LIM-INS-121/2020|EPI ISL 536519|B.1.1.1|Peru|2020-05-04	0.0003413097	South America
South America|hCoV-19/Colombia/VAC-INS-81251/2020|EPI ISL 456139|B.1.1|Colombia|2020-03-17	South America|hCoV-19/Peru/LIM-INS-121/2020|EPI ISL 536519|B.1.1.1|Peru|2020-05-04	0.0001710900	South America
South America|hCoV-19/Colombia/ANT-INS-80370/2020|EPI ISL 456118|B.1.5|Colombia|2020-03-17	South America|hCoV-19/Peru/LIM-INS-121/2020|EPI ISL 536519|B.1.1.1|Peru|2020-05-04	0.0003109761	South America
South America|hCoV-19/Brazil/MG-CV33/2020|EPI ISL 429689|B.1.1|Brazil|2020-03-17	South America|hCoV-19/Peru/LIM-INS-121/2020|EPI ISL 536519|B.1.1.1|Peru|2020-05-04	0.0002439351	South America
South America|hCoV-19/Brazil/SP-L11-CD185-2/2020|EPI ISL 476196|B.1|Brazil|2020-03-17	South America|hCoV-19/Peru/LIM-INS-121/2020|EPI ISL 536519|B.1.1.1|Peru|2020-05-04	0.0003209397	South America
South America|hCoV-19/Brazil/MG-0214/2020|EPI ISL 470580|B.1.1.33|Brazil|2020-03-17	South America|hCoV-19/Peru/LIM-INS-121/2020|EPI ISL 536519|B.1.1.1|Peru|2020-05-04	0.0003164207	South America
South America|hCoV-19/Colombia/CAU-INS-80705/2020|EPI ISL 456124|B.1|Colombia|2020-03-17	South America|hCoV-19/Peru/LIM-INS-121/2020|EPI ISL 536519|B.1.1.1|Peru|2020-05-04	0.0003889085	South America
South America|hCoV-19/Aruba/AW-RIVM-10114/2020|EPI ISL 547447|B.1|Aruba|2020-03-18	South America|hCoV-19/Peru/LIM-INS-121/2020|EPI ISL 536519|B.1.1.1|Peru|2020-05-04	0.0003366246	South America
South America|hCoV-19/Chile/RM-ISPCH-65/2020|EPI ISL 445361|B.1.1|Chile|2020-03-18	South America|hCoV-19/Peru/LIM-INS-121/2020|EPI ISL 536519|B.1.1.1|Peru|2020-05-04	0.0002019275	South America
South America|hCoV-19/Peru/LIM-INS-145/2020|EPI ISL 536540|A.2|Peru|2020-03-18	South America|hCoV-19/Peru/LIM-INS-121/2020|EPI ISL 536519|B.1.1.1|Peru|2020-05-04	0.0006734476	South America
South America|hCoV-19/Peru/LIM-INS-130/2020|EPI ISL 536527|B.1.1.1|Peru|2020-03-18	South America|hCoV-19/Peru/LIM-INS-121/2020|EPI ISL 536519|B.1.1.1|Peru|2020-05-04	0.0000336500	South America
South America|hCoV-19/Brazil/SP02cc/2020|EPI ISL 450506|B|Brazil|2020-03-18	South America|hCoV-19/Peru/LIM-INS-121/2020|EPI ISL 536519|B.1.1.1|Peru|2020-05-04	0.0006061042	South America
South America|hCoV-19/Argentina/C1374/2020|EPI ISL 420599|B.1.255|Argentina|2020-03-18	South America|hCoV-19/Peru/LIM-INS-121/2020|EPI ISL 536519|B.1.1.1|Peru|2020-05-04	0.0004039675	South America
South America|hCoV-19/Brazil/AC-IEC-162535/2020|EPI ISL 458139|B.1.1.33|Brazil|2020-03-18	South America|hCoV-19/Peru/LIM-INS-121/2020|EPI ISL 536519|B.1.1.1|Peru|2020-05-04	0.0003029256	South America
South America|hCoV-19/Brazil/SP-624/2020|EPI ISL 515527|B.1.1.33|Brazil|2020-03-18	South America|hCoV-19/Peru/LIM-INS-121/2020|EPI ISL 536519|B.1.1.1|Peru|2020-05-04	0.0002355873	South America
South America|hCoV-19/Peru/LIM-INS-161/2020|EPI ISL 536554|B.1.1|Peru|2020-03-18	South America|hCoV-19/Peru/LIM-INS-121/2020|EPI ISL 536519|B.1.1.1|Peru|2020-05-04	0.0002356044	South America
South America|hCoV-19/Peru/ARE-INS-072/2020|EPI ISL 523979|B.1.1|Peru|2020-03-18	South America|hCoV-19/Peru/LIM-INS-121/2020|EPI ISL 536519|B.1.1.1|Peru|2020-05-04	0.0002032941	South America
South America|hCoV-19/Peru/LIM-INS-158/2020|EPI ISL 536551|B.1.5|Peru|2020-03-18	South America|hCoV-19/Peru/LIM-INS-121/2020|EPI ISL 536519|B.1.1.1|Peru|2020-05-04	0.0003366403	South America
South America|hCoV-19/Colombia/RIS-INS-81402/2020|EPI ISL 497736|B.1|Colombia|2020-03-18	South America|hCoV-19/Peru/LIM-INS-121/2020|EPI ISL 536519|B.1.1.1|Peru|2020-05-04	0.0003366473	South America
South America|hCoV-19/Peru/LIM-INS-144/2020|EPI ISL 536539|A.2|Peru|2020-03-18	South America|hCoV-19/Peru/LIM-INS-121/2020|EPI ISL 536519|B.1.1.1|Peru|2020-05-04	0.0006740831	South America
South America|hCoV-19/Colombia/NSA-INS-80656/2020|EPI ISL 456126|B.1.5|Colombia|2020-03-18	South America|hCoV-19/Peru/LIM-INS-121/2020|EPI ISL 536519|B.1.1.1|Peru|2020-05-04	0.0003387152	South America
South America|hCoV-19/Peru/JUN-INS-153/2020|EPI ISL 536546|B.1.5|Peru|2020-03-18	South America|hCoV-19/Peru/LIM-INS-121/2020|EPI ISL 536519|B.1.1.1|Peru|2020-05-04	0.0006174927	South America
South America|hCoV-19/Brazil/SC-0243/2020|EPI ISL 470652|B.1.1|Brazil|2020-03-18	South America|hCoV-19/Peru/LIM-INS-121/2020|EPI ISL 536519|B.1.1.1|Peru|2020-05-04	0.0002074130	South America
South America|hCoV-19/Brazil/GO-0208/2020|EPI ISL 470575|B.1.22|Brazil|2020-03-18	South America|hCoV-19/Peru/LIM-INS-121/2020|EPI ISL 536519|B.1.1.1|Peru|2020-05-04	0.0003840217	South America
South America|hCoV-19/Peru/LIM-INS-157/2020|EPI ISL 536550|B.1.1|Peru|2020-03-19	South America|hCoV-19/Peru/LIM-INS-121/2020|EPI ISL 536519|B.1.1.1|Peru|2020-05-04	0.0002019327	South America
South America|hCoV-19/Chile/MA-ISPCH-5/2020|EPI ISL 445283|B.1|Chile|2020-03-19	South America|hCoV-19/Peru/LIM-INS-121/2020|EPI ISL 536519|B.1.1.1|Peru|2020-05-04	0.0003366246	South America
South America|hCoV-19/Peru/LIM-INS-155/2020|EPI ISL 536548|B.1.255|Peru|2020-03-19	South America|hCoV-19/Peru/LIM-INS-121/2020|EPI ISL 536519|B.1.1.1|Peru|2020-05-04	0.0003366246	South America
South America|hCoV-19/Chile/VS-ISPCH-3/2020|EPI ISL 445286|B.1|Chile|2020-03-19	South America|hCoV-19/Peru/LIM-INS-121/2020|EPI ISL 536519|B.1.1.1|Peru|2020-05-04	0.0003702953	South America
South America|hCoV-19/Colombia/VAC-INS-82320/2020|EPI ISL 456151|B.1|Colombia|2020-03-19	South America|hCoV-19/Peru/LIM-INS-121/2020|EPI ISL 536519|B.1.1.1|Peru|2020-05-04	0.0003366246	South America
South America|hCoV-19/Peru/JUN-UPCH-0118/2020|EPI ISL 568515|B.1.255|Peru|2020-03-19	South America|hCoV-19/Peru/LIM-INS-121/2020|EPI ISL 536519|B.1.1.1|Peru|2020-05-04	0.0003702953	South America
South America|hCoV-19/Brazil/RJ-LVM161-2/2020|EPI ISL 528539|A.2|Brazil|2020-03-19	South America|hCoV-19/Peru/LIM-INS-121/2020|EPI ISL 536519|B.1.1.1|Peru|2020-05-04	0.0006734650	South America
South America|hCoV-19/Chile/MA-ISPCH-4/2020|EPI ISL 445282|B.1.5|Chile|2020-03-19	South America|hCoV-19/Peru/LIM-INS-121/2020|EPI ISL 536519|B.1.1.1|Peru|2020-05-04	0.0003029413	South America
South America|hCoV-19/Brazil/PB-IEC-161853/2020|EPI ISL 524801|B.1.5|Brazil|2020-03-19	South America|hCoV-19/Peru/LIM-INS-121/2020|EPI ISL 536519|B.1.1.1|Peru|2020-05-04	0.0003702953	South America
South America|hCoV-19/Chile/RM-ISPCH-45/2020|EPI ISL 445324|B.1.5|Chile|2020-03-19	South America|hCoV-19/Peru/LIM-INS-121/2020|EPI ISL 536519|B.1.1.1|Peru|2020-05-04	0.0003029491	South America
South America|hCoV-19/Brazil/SE-6536/2020|EPI ISL 541376|B.1.1.33|Brazil|2020-03-19	South America|hCoV-19/Peru/LIM-INS-121/2020|EPI ISL 536519|B.1.1.1|Peru|2020-05-04	0.0002692486	South America
South America|hCoV-19/Brazil/SE-6533/2020|EPI ISL 541374|B.1.1|Brazil|2020-03-19	South America|hCoV-19/Peru/LIM-INS-121/2020|EPI ISL 536519|B.1.1.1|Peru|2020-05-04	0.0002355934	South America
South America|hCoV-19/Chile/RM-ISPCH-36/2020|EPI ISL 445315|B.1.1|Chile|2020-03-19	South America|hCoV-19/Peru/LIM-INS-121/2020|EPI ISL 536519|B.1.1.1|Peru|2020-05-04	0.0002019395	South America
South America|hCoV-19/Chile/RM-ISPCH-39/2020|EPI ISL 445318|B|Chile|2020-03-19	South America|hCoV-19/Peru/LIM-INS-121/2020|EPI ISL 536519|B.1.1.1|Peru|2020-05-04	0.0005387284	South America
South America|hCoV-19/Peru/LIM-INS-162/2020|EPI ISL 536555|B.1.1|Peru|2020-03-19	South America|hCoV-19/Peru/LIM-INS-121/2020|EPI ISL 536519|B.1.1.1|Peru|2020-05-04	0.0002369007	South America
South America|hCoV-19/Chile/VS-CMM-28875/2020|EPI ISL 459864|B.1.1|Chile|2020-03-19	South America|hCoV-19/Peru/LIM-INS-121/2020|EPI ISL 536519|B.1.1.1|Peru|2020-05-04	0.0001698407	South America
South America|hCoV-19/Brazil/SP-L7-CD67/2020|EPI ISL 476435|B.1.1.33|Brazil|2020-03-19	South America|hCoV-19/Peru/LIM-INS-121/2020|EPI ISL 536519|B.1.1.1|Peru|2020-05-04	0.0002719018	South America
South America|hCoV-19/Peru/JUN-INS-154/2020|EPI ISL 536547|B.1|Peru|2020-03-19	South America|hCoV-19/Peru/LIM-INS-121/2020|EPI ISL 536519|B.1.1.1|Peru|2020-05-04	0.0002725460	South America
South America|hCoV-19/Brazil/MG-0215/2020|EPI ISL 470581|B.1|Brazil|2020-03-19	South America|hCoV-19/Peru/LIM-INS-121/2020|EPI ISL 536519|B.1.1.1|Peru|2020-05-04	0.0004450372	South America
South America|hCoV-19/Brazil/MG-0216/2020|EPI ISL 470582|B.1.1.33|Brazil|2020-03-19	South America|hCoV-19/Peru/LIM-INS-121/2020|EPI ISL 536519|B.1.1.1|Peru|2020-05-04	0.0003080425	South America
South America|hCoV-19/Brazil/SP-L7-CD76/2020|EPI ISL 476443|B.1|Brazil|2020-03-19	South America|hCoV-19/Peru/LIM-INS-121/2020|EPI ISL 536519|B.1.1.1|Peru|2020-05-04	0.0003767805	South America
South America|hCoV-19/Uruguay/UY-10/2020|EPI ISL 429257|B.31|Uruguay|2020-03-19	South America|hCoV-19/Peru/LIM-INS-121/2020|EPI ISL 536519|B.1.1.1|Peru|2020-05-04	0.0007608135	South America
South America|hCoV-19/Brazil/PI-0239/2020|EPI ISL 470613|B.1.1.33|Brazil|2020-03-19	South America|hCoV-19/Peru/LIM-INS-121/2020|EPI ISL 536519|B.1.1.1|Peru|2020-05-04	0.0002420044	South America
South America|hCoV-19/Brazil/SP-L11-CD200/2020|EPI ISL 476201|B.1.1.33|Brazil|2020-03-19	South America|hCoV-19/Peru/LIM-INS-121/2020|EPI ISL 536519|B.1.1.1|Peru|2020-05-04	0.0002455349	South America
South America|hCoV-19/Brazil/SP-L9-CD122/2020|EPI ISL 476472|B.1.255|Brazil|2020-03-19	South America|hCoV-19/Peru/LIM-INS-121/2020|EPI ISL 536519|B.1.1.1|Peru|2020-05-04	0.0003519402	South America
South America|hCoV-19/Colombia/VAC-INS-82307/2020|EPI ISL 456143|B.1|Colombia|2020-03-19	South America|hCoV-19/Peru/LIM-INS-121/2020|EPI ISL 536519|B.1.1.1|Peru|2020-05-04	0.0003510012	South America
South America|hCoV-19/Brazil/RS-L10-CD175/2020|EPI ISL 476188|B.1.1.33|Brazil|2020-03-19	South America|hCoV-19/Peru/LIM-INS-121/2020|EPI ISL 536519|B.1.1.1|Peru|2020-05-04	0.0002139118	South America
South America|hCoV-19/Chile/VS-ISPCH-4/2020|EPI ISL 445287|B.1.5|Chile|2020-03-19	South America|hCoV-19/Peru/LIM-INS-121/2020|EPI ISL 536519|B.1.1.1|Peru|2020-05-04	0.0002692836	South America
South America|hCoV-19/Aruba/AW-RIVM-10115/2020|EPI ISL 547448|B.1|Aruba|2020-03-20	South America|hCoV-19/Peru/LIM-INS-121/2020|EPI ISL 536519|B.1.1.1|Peru|2020-05-04	0.0003703126	South America
South America|hCoV-19/Brazil/PA-IEC-161548/2020|EPI ISL 450874|B.1.1.33|Brazil|2020-03-20	South America|hCoV-19/Peru/LIM-INS-121/2020|EPI ISL 536519|B.1.1.1|Peru|2020-05-04	0.0002355873	South America
South America|hCoV-19/Peru/ARE-INS-164/2020|EPI ISL 536557|B.1.5|Peru|2020-03-20	South America|hCoV-19/Peru/LIM-INS-121/2020|EPI ISL 536519|B.1.1.1|Peru|2020-05-04	0.0003030409	South America
South America|hCoV-19/Peru/LIM-UPCH-0011/2020|EPI ISL 529068|B.1.1.1|Peru|2020-03-20	South America|hCoV-19/Peru/LIM-INS-121/2020|EPI ISL 536519|B.1.1.1|Peru|2020-05-04	0.0001682928	South America
South America|hCoV-19/Colombia/ANT-INS-82457/2020|EPI ISL 456146|B.1.5|Colombia|2020-03-20	South America|hCoV-19/Peru/LIM-INS-121/2020|EPI ISL 536519|B.1.1.1|Peru|2020-05-04	0.0003029491	South America
South America|hCoV-19/Peru/ARE-INS-165/2020|EPI ISL 536558|B.1|Peru|2020-03-20	South America|hCoV-19/Peru/LIM-INS-121/2020|EPI ISL 536519|B.1.1.1|Peru|2020-05-04	0.0003702953	South America
South America|hCoV-19/Chile/RM-ISPCH-69/2020|EPI ISL 445365|B.1|Chile|2020-03-20	South America|hCoV-19/Peru/LIM-INS-121/2020|EPI ISL 536519|B.1.1.1|Peru|2020-05-04	0.0003366246	South America
South America|hCoV-19/Chile/MA-ISPCH-7/2020|EPI ISL 445288|B.1|Chile|2020-03-20	South America|hCoV-19/Peru/LIM-INS-121/2020|EPI ISL 536519|B.1.1.1|Peru|2020-05-04	0.0003703049	South America
South America|hCoV-19/Peru/LIM-INS-156/2020|EPI ISL 536549|B.1.5|Peru|2020-03-20	South America|hCoV-19/Peru/LIM-INS-121/2020|EPI ISL 536519|B.1.1.1|Peru|2020-05-04	0.0003029491	South America
South America|hCoV-19/Peru/ICA-INS-166/2020|EPI ISL 536559|B.1.1|Peru|2020-03-20	South America|hCoV-19/Peru/LIM-INS-121/2020|EPI ISL 536519|B.1.1.1|Peru|2020-05-04	0.0002356044	South America
South America|hCoV-19/Peru/ARE-UPCH-0111/2020|EPI ISL 540988|B.1|Peru|2020-03-20	South America|hCoV-19/Peru/LIM-INS-121/2020|EPI ISL 536519|B.1.1.1|Peru|2020-05-04	0.0003702953	South America
South America|hCoV-19/Brazil/RJ-763/2020|EPI ISL 427302|B.1.1.33|Brazil|2020-03-20	South America|hCoV-19/Peru/LIM-INS-121/2020|EPI ISL 536519|B.1.1.1|Peru|2020-05-04	0.0002355873	South America
South America|hCoV-19/Brazil/SE-6530/2020|EPI ISL 541373|B.1.1|Brazil|2020-03-20	South America|hCoV-19/Peru/LIM-INS-121/2020|EPI ISL 536519|B.1.1.1|Peru|2020-05-04	0.0002355873	South America
South America|hCoV-19/Brazil/MG-CV42/2020|EPI ISL 429695|B.1|Brazil|2020-03-20	South America|hCoV-19/Peru/LIM-INS-121/2020|EPI ISL 536519|B.1.1.1|Peru|2020-05-04	0.0003036504	South America
South America|hCoV-19/Peru/ARE-UPCH-0110/2020|EPI ISL 540987|B.1.5|Peru|2020-03-20	South America|hCoV-19/Peru/LIM-INS-121/2020|EPI ISL 536519|B.1.1.1|Peru|2020-05-04	0.0003030409	South America
South America|hCoV-19/Colombia/MAG-INS-81035/2020|EPI ISL 456125|B.1.255|Colombia|2020-03-20	South America|hCoV-19/Peru/LIM-INS-121/2020|EPI ISL 536519|B.1.1.1|Peru|2020-05-04	0.0003740977	South America
South America|hCoV-19/Brazil/MG-0217/2020|EPI ISL 470583|B.1.1.33|Brazil|2020-03-20	South America|hCoV-19/Peru/LIM-INS-121/2020|EPI ISL 536519|B.1.1.1|Peru|2020-05-04	0.0002445485	South America
South America|hCoV-19/Chile/RM-ISPCH-47/2020|EPI ISL 445326|B.1.5|Chile|2020-03-21	South America|hCoV-19/Peru/LIM-INS-121/2020|EPI ISL 536519|B.1.1.1|Peru|2020-05-04	0.0003366174	South America
South America|hCoV-19/Chile/MA-ISPCH-14/2020|EPI ISL 445295|B.1.98|Chile|2020-03-21	South America|hCoV-19/Peru/LIM-INS-121/2020|EPI ISL 536519|B.1.1.1|Peru|2020-05-04	0.0003029413	South America
South America|hCoV-19/Chile/RM-ISPCH-71/2020|EPI ISL 445367|B.1.1.33|Chile|2020-03-21	South America|hCoV-19/Peru/LIM-INS-121/2020|EPI ISL 536519|B.1.1.1|Peru|2020-05-04	0.0002692612	South America
South America|hCoV-19/Peru/LIM-UPCH-0119/2020|EPI ISL 568516|B.1.1|Peru|2020-03-21	South America|hCoV-19/Peru/LIM-INS-121/2020|EPI ISL 536519|B.1.1.1|Peru|2020-05-04	0.0002019327	South America
South America|hCoV-19/Chile/RM-ISPCH-23/2020|EPI ISL 445302|B.1.1|Chile|2020-03-21	South America|hCoV-19/Peru/LIM-INS-121/2020|EPI ISL 536519|B.1.1.1|Peru|2020-05-04	0.0001682692	South America
South America|hCoV-19/Chile/MA-ISPCH-9/2020|EPI ISL 445290|B.1|Chile|2020-03-21	South America|hCoV-19/Peru/LIM-INS-121/2020|EPI ISL 536519|B.1.1.1|Peru|2020-05-04	0.0003366246	South America
South America|hCoV-19/Chile/RM-ISPCH-48/2020|EPI ISL 445327|B.1.5|Chile|2020-03-21	South America|hCoV-19/Peru/LIM-INS-121/2020|EPI ISL 536519|B.1.1.1|Peru|2020-05-04	0.0003702780	South America
South America|hCoV-19/Chile/RM-ISPCH-70/2020|EPI ISL 445366|B.1.5|Chile|2020-03-21	South America|hCoV-19/Peru/LIM-INS-121/2020|EPI ISL 536519|B.1.1.1|Peru|2020-05-04	0.0003029491	South America
South America|hCoV-19/Chile/MA-ISPCH-13/2020|EPI ISL 445294|B.1|Chile|2020-03-21	South America|hCoV-19/Peru/LIM-INS-121/2020|EPI ISL 536519|B.1.1.1|Peru|2020-05-04	0.0003366360	South America
South America|hCoV-19/Chile/MA-ISPCH-10/2020|EPI ISL 445291|B.1|Chile|2020-03-21	South America|hCoV-19/Peru/LIM-INS-121/2020|EPI ISL 536519|B.1.1.1|Peru|2020-05-04	0.0003366473	South America
South America|hCoV-19/Brazil/CE-L12-CD224/2020|EPI ISL 476218|B.1.5|Brazil|2020-03-21	South America|hCoV-19/Peru/LIM-INS-121/2020|EPI ISL 536519|B.1.1.1|Peru|2020-05-04	0.0003915989	South America
South America|hCoV-19/Chile/RM-ISPCH-59/2020|EPI ISL 445355|B.1.5|Chile|2020-03-22	South America|hCoV-19/Peru/LIM-INS-121/2020|EPI ISL 536519|B.1.1.1|Peru|2020-05-04	0.0003366329	South America
South America|hCoV-19/Chile/MA-ISPCH-11/2020|EPI ISL 445292|B.1|Chile|2020-03-22	South America|hCoV-19/Peru/LIM-INS-121/2020|EPI ISL 536519|B.1.1.1|Peru|2020-05-04	0.0003703049	South America
South America|hCoV-19/Argentina/C3013/2020|EPI ISL 420598|B.1.220|Argentina|2020-03-22	South America|hCoV-19/Peru/LIM-INS-121/2020|EPI ISL 536519|B.1.1.1|Peru|2020-05-04	0.0003702780	South America
South America|hCoV-19/Brazil/SP-144/2020|EPI ISL 468310|B.1.1.33|Brazil|2020-03-22	South America|hCoV-19/Peru/LIM-INS-121/2020|EPI ISL 536519|B.1.1.1|Peru|2020-05-04	0.0002692556	South America
South America|hCoV-19/Peru/LIM-INS-168/2020|EPI ISL 536561|A.2|Peru|2020-03-22	South America|hCoV-19/Peru/LIM-INS-121/2020|EPI ISL 536519|B.1.1.1|Peru|2020-05-04	0.0006734476	South America
South America|hCoV-19/Chile/MA-ISPCH-15/2020|EPI ISL 445299|B.1|Chile|2020-03-22	South America|hCoV-19/Peru/LIM-INS-121/2020|EPI ISL 536519|B.1.1.1|Peru|2020-05-04	0.0003702953	South America
South America|hCoV-19/Aruba/AW-RIVM-10122/2020|EPI ISL 547449|B.40|Aruba|2020-03-22	South America|hCoV-19/Peru/LIM-INS-121/2020|EPI ISL 536519|B.1.1.1|Peru|2020-05-04	0.0006060917	South America
South America|hCoV-19/Brazil/DF-891/2020|EPI ISL 427298|B.1.1.33|Brazil|2020-03-22	South America|hCoV-19/Peru/LIM-INS-121/2020|EPI ISL 536519|B.1.1.1|Peru|2020-05-04	0.0002355873	South America
South America|hCoV-19/Colombia/BOL-INS-84730/2020|EPI ISL 497738|B.1|Colombia|2020-03-22	South America|hCoV-19/Peru/LIM-INS-121/2020|EPI ISL 536519|B.1.1.1|Peru|2020-05-04	0.0003029923	South America
South America|hCoV-19/Colombia/DC-INS-84861/2020|EPI ISL 456116|B.1.5|Colombia|2020-03-22	South America|hCoV-19/Peru/LIM-INS-121/2020|EPI ISL 536519|B.1.1.1|Peru|2020-05-04	0.0003110624	South America
South America|hCoV-19/Brazil/MG-CV49/2020|EPI ISL 429702|B.1.5|Brazil|2020-03-22	South America|hCoV-19/Peru/LIM-INS-121/2020|EPI ISL 536519|B.1.1.1|Peru|2020-05-04	0.0003473157	South America
South America|hCoV-19/Brazil/SP-L7-CD63/2020|EPI ISL 476432|B.1.255|Brazil|2020-03-22	South America|hCoV-19/Peru/LIM-INS-121/2020|EPI ISL 536519|B.1.1.1|Peru|2020-05-04	0.0003564299	South America
South America|hCoV-19/Brazil/SP-602/2020|EPI ISL 515526|B.1.1|Brazil|2020-03-23	South America|hCoV-19/Peru/LIM-INS-121/2020|EPI ISL 536519|B.1.1.1|Peru|2020-05-04	0.0002355979	South America
South America|hCoV-19/Peru/LAL-UPCH-0109/2020|EPI ISL 540986|B.1.1|Peru|2020-03-23	South America|hCoV-19/Peru/LIM-INS-121/2020|EPI ISL 536519|B.1.1.1|Peru|2020-05-04	0.0002692612	South America
South America|hCoV-19/Brazil/SP-279/2020|EPI ISL 527858|B.1.1.33|Brazil|2020-03-23	South America|hCoV-19/Peru/LIM-INS-121/2020|EPI ISL 536519|B.1.1.1|Peru|2020-05-04	0.0003029256	South America
South America|hCoV-19/Brazil/RJ-DCVN01/2020|EPI ISL 483065|B.1.3|Brazil|2020-03-23	South America|hCoV-19/Peru/LIM-INS-121/2020|EPI ISL 536519|B.1.1.1|Peru|2020-05-04	0.0004713506	South America
South America|hCoV-19/Brazil/DF-861/2020|EPI ISL 427296|B.1.1.33|Brazil|2020-03-23	South America|hCoV-19/Peru/LIM-INS-121/2020|EPI ISL 536519|B.1.1.1|Peru|2020-05-04	0.0002692486	South America
South America|hCoV-19/Brazil/DF-862/2020|EPI ISL 427297|B.1.1.33|Brazil|2020-03-23	South America|hCoV-19/Peru/LIM-INS-121/2020|EPI ISL 536519|B.1.1.1|Peru|2020-05-04	0.0002355873	South America
South America|hCoV-19/Chile/LI-ISPCH-9/2020|EPI ISL 445300|B.1.1|Chile|2020-03-23	South America|hCoV-19/Peru/LIM-INS-121/2020|EPI ISL 536519|B.1.1.1|Peru|2020-05-04	0.0002019343	South America
South America|hCoV-19/Chile/RM-ISPCH-51/2020|EPI ISL 445330|B.1|Chile|2020-03-23	South America|hCoV-19/Peru/LIM-INS-121/2020|EPI ISL 536519|B.1.1.1|Peru|2020-05-04	0.0003366359	South America
South America|hCoV-19/Chile/RM-ISPCH-50/2020|EPI ISL 445329|B|Chile|2020-03-23	South America|hCoV-19/Peru/LIM-INS-121/2020|EPI ISL 536519|B.1.1.1|Peru|2020-05-04	0.0004713858	South America
South America|hCoV-19/Chile/LI-ISPCH-8/2020|EPI ISL 445298|B.1.1|Chile|2020-03-23	South America|hCoV-19/Peru/LIM-INS-121/2020|EPI ISL 536519|B.1.1.1|Peru|2020-05-04	0.0002356203	South America
South America|hCoV-19/Colombia/CES-INS-87973/2020|EPI ISL 498153|B.1.255|Colombia|2020-03-23	South America|hCoV-19/Peru/LIM-INS-121/2020|EPI ISL 536519|B.1.1.1|Peru|2020-05-04	0.0003366473	South America
South America|hCoV-19/Colombia/QUI-INS-85082/2020|EPI ISL 497744|B|Colombia|2020-03-23	South America|hCoV-19/Peru/LIM-INS-121/2020|EPI ISL 536519|B.1.1.1|Peru|2020-05-04	0.0002693205	South America
South America|hCoV-19/Uruguay/UY-NYUMC857/2020|EPI ISL 457953|B.1.1.33|Uruguay|2020-03-23	South America|hCoV-19/Peru/LIM-INS-121/2020|EPI ISL 536519|B.1.1.1|Peru|2020-05-04	0.0002386306	South America
South America|hCoV-19/Peru/CAL-INS-137/2020|EPI ISL 536532|B.1.1.1|Peru|2020-03-23	South America|hCoV-19/Peru/LIM-INS-121/2020|EPI ISL 536519|B.1.1.1|Peru|2020-05-04	0.0001358834	South America
South America|hCoV-19/Brazil/MG-0218/2020|EPI ISL 470584|B.1.1.33|Brazil|2020-03-23	South America|hCoV-19/Peru/LIM-INS-121/2020|EPI ISL 536519|B.1.1.1|Peru|2020-05-04	0.0002395777	South America
South America|hCoV-19/Brazil/RJ-0247/2020|EPI ISL 470615|B.1.1.33|Brazil|2020-03-23	South America|hCoV-19/Peru/LIM-INS-121/2020|EPI ISL 536519|B.1.1.1|Peru|2020-05-04	0.0003087821	South America
South America|hCoV-19/Brazil/SP-L9-CD137/2020|EPI ISL 476484|B.1.1.33|Brazil|2020-03-23	South America|hCoV-19/Peru/LIM-INS-121/2020|EPI ISL 536519|B.1.1.1|Peru|2020-05-04	0.0003140586	South America
South America|hCoV-19/Brazil/SP-L7-CD70/2020|EPI ISL 476437|B.1.255|Brazil|2020-03-23	South America|hCoV-19/Peru/LIM-INS-121/2020|EPI ISL 536519|B.1.1.1|Peru|2020-05-04	0.0003492976	South America
South America|hCoV-19/Brazil/SP-L8-CD101/2020|EPI ISL 476450|B.1.1.33|Brazil|2020-03-23	South America|hCoV-19/Peru/LIM-INS-121/2020|EPI ISL 536519|B.1.1.1|Peru|2020-05-04	0.0002113277	South America
South America|hCoV-19/Brazil/CE-L11-CD196/2020|EPI ISL 476200|B.1.212|Brazil|2020-03-23	South America|hCoV-19/Peru/LIM-INS-121/2020|EPI ISL 536519|B.1.1.1|Peru|2020-05-04	0.0003558287	South America
South America|hCoV-19/Brazil/MA-IEC-162157/2020|EPI ISL 524797|B.1.1.33|Brazil|2020-03-24	South America|hCoV-19/Peru/LIM-INS-121/2020|EPI ISL 536519|B.1.1.1|Peru|2020-05-04	0.0002355870	South America
South America|hCoV-19/Brazil/SP-165/2020|EPI ISL 523963|B.1|Brazil|2020-03-24	South America|hCoV-19/Peru/LIM-INS-121/2020|EPI ISL 536519|B.1.1.1|Peru|2020-05-04	0.0003366246	South America
South America|hCoV-19/Peru/LIM-INS-019/2020|EPI ISL 491172|B.1.1.1|Peru|2020-03-24	South America|hCoV-19/Peru/LIM-INS-121/2020|EPI ISL 536519|B.1.1.1|Peru|2020-05-04	0.0000677551	South America
South America|hCoV-19/Peru/LIM-INS-022/2020|EPI ISL 491428|B.1.1.1|Peru|2020-03-24	South America|hCoV-19/Peru/LIM-INS-121/2020|EPI ISL 536519|B.1.1.1|Peru|2020-05-04	0.0000338768	South America
South America|hCoV-19/Brazil/SP-L7-CD72/2020|EPI ISL 476439|B.1.1.33|Brazil|2020-03-24	South America|hCoV-19/Peru/LIM-INS-121/2020|EPI ISL 536519|B.1.1.1|Peru|2020-05-04	0.0003059047	South America
South America|hCoV-19/Brazil/SP-L9-CD91/2020|EPI ISL 476490|B.1.255|Brazil|2020-03-24	South America|hCoV-19/Peru/LIM-INS-121/2020|EPI ISL 536519|B.1.1.1|Peru|2020-05-04	0.0003739453	South America
South America|hCoV-19/Brazil/SC-L16-CD314/2020|EPI ISL 476278|B.1.1.33|Brazil|2020-03-24	South America|hCoV-19/Peru/LIM-INS-121/2020|EPI ISL 536519|B.1.1.1|Peru|2020-05-04	0.0003059919	South America
South America|hCoV-19/Brazil/RJ-0248/2020|EPI ISL 470616|B.1.5|Brazil|2020-03-24	South America|hCoV-19/Peru/LIM-INS-121/2020|EPI ISL 536519|B.1.1.1|Peru|2020-05-04	0.0003423765	South America
South America|hCoV-19/Brazil/SP-L9-CD140/2020|EPI ISL 476487|B.1.1.33|Brazil|2020-03-24	South America|hCoV-19/Peru/LIM-INS-121/2020|EPI ISL 536519|B.1.1.1|Peru|2020-05-04	0.0002739314	South America
South America|hCoV-19/Brazil/SP-L9-CD139/2020|EPI ISL 476486|B.1.1.33|Brazil|2020-03-24	South America|hCoV-19/Peru/LIM-INS-121/2020|EPI ISL 536519|B.1.1.1|Peru|2020-05-04	0.0002463034	South America
South America|hCoV-19/Chile/MA-CMM-31600/2020|EPI ISL 459861|B.1|Chile|2020-03-25	South America|hCoV-19/Peru/LIM-INS-121/2020|EPI ISL 536519|B.1.1.1|Peru|2020-05-04	0.0003366244	South America
South America|hCoV-19/Brazil/SP-625/2020|EPI ISL 515528|B.1.1.33|Brazil|2020-03-25	South America|hCoV-19/Peru/LIM-INS-121/2020|EPI ISL 536519|B.1.1.1|Peru|2020-05-04	0.0002355873	South America
South America|hCoV-19/Brazil/RJ-818/2020|EPI ISL 427303|B.1.1.33|Brazil|2020-03-25	South America|hCoV-19/Peru/LIM-INS-121/2020|EPI ISL 536519|B.1.1.1|Peru|2020-05-04	0.0002692486	South America
South America|hCoV-19/Brazil/RJ-1111/2020|EPI ISL 456076|B.1.1.33|Brazil|2020-03-25	South America|hCoV-19/Peru/LIM-INS-121/2020|EPI ISL 536519|B.1.1.1|Peru|2020-05-04	0.0002692486	South America
South America|hCoV-19/Brazil/RJ-1119/2020|EPI ISL 456077|B.1.1.33|Brazil|2020-03-25	South America|hCoV-19/Peru/LIM-INS-121/2020|EPI ISL 536519|B.1.1.1|Peru|2020-05-04	0.0002355953	South America
South America|hCoV-19/Peru/LIM-INS-017/2020|EPI ISL 490316|B.1.255|Peru|2020-03-25	South America|hCoV-19/Peru/LIM-INS-121/2020|EPI ISL 536519|B.1.1.1|Peru|2020-05-04	0.0003388944	South America
South America|hCoV-19/Peru/LIM-INS-024/2020|EPI ISL 491429|A.2|Peru|2020-03-25	South America|hCoV-19/Peru/LIM-INS-121/2020|EPI ISL 536519|B.1.1.1|Peru|2020-05-04	0.0006440929	South America
South America|hCoV-19/Peru/LIM-INS-018/2020|EPI ISL 490975|B.1|Peru|2020-03-25	South America|hCoV-19/Peru/LIM-INS-121/2020|EPI ISL 536519|B.1.1.1|Peru|2020-05-04	0.0004067212	South America
South America|hCoV-19/Brazil/SP-636/2020|EPI ISL 515550|B.1.1.33|Brazil|2020-03-25	South America|hCoV-19/Peru/LIM-INS-121/2020|EPI ISL 536519|B.1.1.1|Peru|2020-05-04	0.0002355953	South America
South America|hCoV-19/Colombia/ANT-UdeA-200325-01/2020|EPI ISL 536399|B.1.5|Colombia|2020-03-25	South America|hCoV-19/Peru/LIM-INS-121/2020|EPI ISL 536519|B.1.1.1|Peru|2020-05-04	0.0003029695	South America
South America|hCoV-19/Colombia/MAG-INS-87968/2020|EPI ISL 498152|B.1|Colombia|2020-03-25	South America|hCoV-19/Peru/LIM-INS-121/2020|EPI ISL 536519|B.1.1.1|Peru|2020-05-04	0.0004377058	South America
South America|hCoV-19/Chile/AR-ISPCH-14/2020|EPI ISL 445348|B.1.255|Chile|2020-03-25	South America|hCoV-19/Peru/LIM-INS-121/2020|EPI ISL 536519|B.1.1.1|Peru|2020-05-04	0.0003366586	South America
South America|hCoV-19/Colombia/ATL-INS-88612/2020|EPI ISL 498155|B.1|Colombia|2020-03-25	South America|hCoV-19/Peru/LIM-INS-121/2020|EPI ISL 536519|B.1.1.1|Peru|2020-05-04	0.0003029821	South America
South America|hCoV-19/Uruguay/UY-NYUMC861/2020|EPI ISL 457957|B.1.1.1|Uruguay|2020-03-25	South America|hCoV-19/Peru/LIM-INS-121/2020|EPI ISL 536519|B.1.1.1|Peru|2020-05-04	0.0000680163	South America
South America|hCoV-19/Brazil/SP-L11-CD93/2020|EPI ISL 476204|B.1.1.33|Brazil|2020-03-25	South America|hCoV-19/Peru/LIM-INS-121/2020|EPI ISL 536519|B.1.1.1|Peru|2020-05-04	0.0003458746	South America
South America|hCoV-19/Brazil/RJ-0249/2020|EPI ISL 470617|B.1.1.33|Brazil|2020-03-25	South America|hCoV-19/Peru/LIM-INS-121/2020|EPI ISL 536519|B.1.1.1|Peru|2020-05-04	0.0002419875	South America
South America|hCoV-19/Brazil/RJ-872/2020|EPI ISL 427304|B.1.1.33|Brazil|2020-03-26	South America|hCoV-19/Peru/LIM-INS-121/2020|EPI ISL 536519|B.1.1.1|Peru|2020-05-04	0.0003029255	South America
South America|hCoV-19/Brazil/PR-5623/2020|EPI ISL 541346|B.1.3|Brazil|2020-03-26	South America|hCoV-19/Peru/LIM-INS-121/2020|EPI ISL 536519|B.1.1.1|Peru|2020-05-04	0.0004713444	South America
South America|hCoV-19/Colombia/CAL-GUR-0072/2020|EPI ISL 447734|A.2|Colombia|2020-03-26	South America|hCoV-19/Peru/LIM-INS-121/2020|EPI ISL 536519|B.1.1.1|Peru|2020-05-04	0.0007071595	South America
South America|hCoV-19/Colombia/VAC-GUR-0084/2020|EPI ISL 447735|B.1|Colombia|2020-03-26	South America|hCoV-19/Peru/LIM-INS-121/2020|EPI ISL 536519|B.1.1.1|Peru|2020-05-04	0.0003366813	South America
South America|hCoV-19/Colombia/VAC-GUR-0135/2020|EPI ISL 447737|B.1|Colombia|2020-03-26	South America|hCoV-19/Peru/LIM-INS-121/2020|EPI ISL 536519|B.1.1.1|Peru|2020-05-04	0.0003705697	South America
South America|hCoV-19/Colombia/BOY-INS-88871/2020|EPI ISL 498158|B|Colombia|2020-03-26	South America|hCoV-19/Peru/LIM-INS-121/2020|EPI ISL 536519|B.1.1.1|Peru|2020-05-04	0.0002693114	South America
South America|hCoV-19/Colombia/VAC-GUR-0094/2020|EPI ISL 447736|B.1|Colombia|2020-03-26	South America|hCoV-19/Peru/LIM-INS-121/2020|EPI ISL 536519|B.1.1.1|Peru|2020-05-04	0.0003719526	South America
South America|hCoV-19/Uruguay/UY-NYUMC863/2020|EPI ISL 457959|B|Uruguay|2020-03-26	South America|hCoV-19/Peru/LIM-INS-121/2020|EPI ISL 536519|B.1.1.1|Peru|2020-05-04	0.0005801260	South America
South America|hCoV-19/Brazil/SC-L17-CD322/2020|EPI ISL 476297|B.1.1.33|Brazil|2020-03-26	South America|hCoV-19/Peru/LIM-INS-121/2020|EPI ISL 536519|B.1.1.1|Peru|2020-05-04	0.0002379089	South America
South America|hCoV-19/Brazil/RJ-0250/2020|EPI ISL 470618|B.1.1.33|Brazil|2020-03-26	South America|hCoV-19/Peru/LIM-INS-121/2020|EPI ISL 536519|B.1.1.1|Peru|2020-05-04	0.0002381599	South America
South America|hCoV-19/Brazil/SP-L14-CD241/2020|EPI ISL 476245|B.1.1.33|Brazil|2020-03-26	South America|hCoV-19/Peru/LIM-INS-121/2020|EPI ISL 536519|B.1.1.1|Peru|2020-05-04	0.0002097328	South America
South America|hCoV-19/Argentina/PAIS-A0003/2020|EPI ISL 430795|B.1|Argentina|2020-03-26	South America|hCoV-19/Peru/LIM-INS-121/2020|EPI ISL 536519|B.1.1.1|Peru|2020-05-04	0.0003529452	South America
South America|hCoV-19/Argentina/PAIS-A0004/2020|EPI ISL 430796|B.1.5|Argentina|2020-03-27	South America|hCoV-19/Peru/LIM-INS-121/2020|EPI ISL 536519|B.1.1.1|Peru|2020-05-04	0.0004039953	South America
South America|hCoV-19/Argentina/PAIS-A0005/2020|EPI ISL 430797|B.1.1|Argentina|2020-03-27	South America|hCoV-19/Peru/LIM-INS-121/2020|EPI ISL 536519|B.1.1.1|Peru|2020-05-04	0.0002359428	South America
South America|hCoV-19/Chile/RM-CMM-32205/2020|EPI ISL 459859|B.1.5|Chile|2020-03-27	South America|hCoV-19/Peru/LIM-INS-121/2020|EPI ISL 536519|B.1.1.1|Peru|2020-05-04	0.0003029491	South America
South America|hCoV-19/Peru/LIM-INS-020/2020|EPI ISL 490976|B.1.1.1|Peru|2020-03-27	South America|hCoV-19/Peru/LIM-INS-121/2020|EPI ISL 536519|B.1.1.1|Peru|2020-05-04	0.0000338940	South America
South America|hCoV-19/Brazil/RJ-0251/2020|EPI ISL 470619|B.1|Brazil|2020-03-27	South America|hCoV-19/Peru/LIM-INS-121/2020|EPI ISL 536519|B.1.1.1|Peru|2020-05-04	0.0003081237	South America
South America|hCoV-19/Brazil/SP-L14-CD260/2020|EPI ISL 476256|B.1|Brazil|2020-03-27	South America|hCoV-19/Peru/LIM-INS-121/2020|EPI ISL 536519|B.1.1.1|Peru|2020-05-04	0.0003082187	South America
South America|hCoV-19/Brazil/SP-L14-CD242/2020|EPI ISL 476246|B.1.1.33|Brazil|2020-03-27	South America|hCoV-19/Peru/LIM-INS-121/2020|EPI ISL 536519|B.1.1.1|Peru|2020-05-04	0.0002397912	South America
South America|hCoV-19/Brazil/SP-L17-CD324/2020|EPI ISL 476298|B.1.1|Brazil|2020-03-27	South America|hCoV-19/Peru/LIM-INS-121/2020|EPI ISL 536519|B.1.1.1|Peru|2020-05-04	0.0002440535	South America
South America|hCoV-19/Brazil/SP-L17-CD327/2020|EPI ISL 476299|B.1.212|Brazil|2020-03-27	South America|hCoV-19/Peru/LIM-INS-121/2020|EPI ISL 536519|B.1.1.1|Peru|2020-05-04	0.0003868626	South America
South America|hCoV-19/Chile/RM-ISPCH-75/2020|EPI ISL 445371|B.1.5|Chile|2020-03-28	South America|hCoV-19/Peru/LIM-INS-121/2020|EPI ISL 536519|B.1.1.1|Peru|2020-05-04	0.0003366263	South America
South America|hCoV-19/Argentina/PAIS-A0006/2020|EPI ISL 430798|B.1.3|Argentina|2020-03-28	South America|hCoV-19/Peru/LIM-INS-121/2020|EPI ISL 536519|B.1.1.1|Peru|2020-05-04	0.0004376525	South America
South America|hCoV-19/Colombia/CUN-GUR-0454/2020|EPI ISL 447744|B.1.255|Colombia|2020-03-28	South America|hCoV-19/Peru/LIM-INS-121/2020|EPI ISL 536519|B.1.1.1|Peru|2020-05-04	0.0003366359	South America
South America|hCoV-19/Colombia/RIS-INS-87267/2020|EPI ISL 497745|B.1|Colombia|2020-03-28	South America|hCoV-19/Peru/LIM-INS-121/2020|EPI ISL 536519|B.1.1.1|Peru|2020-05-04	0.0003366473	South America
South America|hCoV-19/Brazil/SP-120/2020|EPI ISL 515521|B.1.1.33|Brazil|2020-03-28	South America|hCoV-19/Peru/LIM-INS-121/2020|EPI ISL 536519|B.1.1.1|Peru|2020-05-04	0.0002356666	South America
South America|hCoV-19/Brazil/PR-5622/2020|EPI ISL 541345|B.1|Brazil|2020-03-28	South America|hCoV-19/Peru/LIM-INS-121/2020|EPI ISL 536519|B.1.1.1|Peru|2020-05-04	0.0003709696	South America
South America|hCoV-19/Uruguay/UY-NYUMC865/2020|EPI ISL 457961|B|Uruguay|2020-03-28	South America|hCoV-19/Peru/LIM-INS-121/2020|EPI ISL 536519|B.1.1.1|Peru|2020-05-04	0.0005778587	South America
South America|hCoV-19/Uruguay/UY-NYUMC867/2020|EPI ISL 457963|B.1.1.1|Uruguay|2020-03-28	South America|hCoV-19/Peru/LIM-INS-121/2020|EPI ISL 536519|B.1.1.1|Peru|2020-05-04	0.0000679401	South America
South America|hCoV-19/Brazil/CE-L16-CD332/2020|EPI ISL 476281|B.1.1.33|Brazil|2020-03-28	South America|hCoV-19/Peru/LIM-INS-121/2020|EPI ISL 536519|B.1.1.1|Peru|2020-05-04	0.0002089076	South America
South America|hCoV-19/Brazil/SP-551/2020|EPI ISL 471554|B.1.1.33|Brazil|2020-03-29	South America|hCoV-19/Peru/LIM-INS-121/2020|EPI ISL 536519|B.1.1.1|Peru|2020-05-04	0.0002355872	South America
South America|hCoV-19/Colombia/NAR-GUR-0627/2020|EPI ISL 447749|B.1.1|Colombia|2020-03-29	South America|hCoV-19/Peru/LIM-INS-121/2020|EPI ISL 536519|B.1.1.1|Peru|2020-05-04	0.0002409133	South America
South America|hCoV-19/Argentina/PAIS-A0007/2020|EPI ISL 430799|B.1.5|Argentina|2020-03-30	South America|hCoV-19/Peru/LIM-INS-121/2020|EPI ISL 536519|B.1.1.1|Peru|2020-05-04	0.0003029490	South America
South America|hCoV-19/Chile/MA-ISPCH-17/2020|EPI ISL 445372|B.1|Chile|2020-03-30	South America|hCoV-19/Peru/LIM-INS-121/2020|EPI ISL 536519|B.1.1.1|Peru|2020-05-04	0.0003366246	South America
South America|hCoV-19/Colombia/HUI-GUR-0900/2020|EPI ISL 447752|B.1|Colombia|2020-03-30	South America|hCoV-19/Peru/LIM-INS-121/2020|EPI ISL 536519|B.1.1.1|Peru|2020-05-04	0.0004379996	South America
South America|hCoV-19/Colombia/CHO-GUR-0787/2020|EPI ISL 447750|B.1|Colombia|2020-03-30	South America|hCoV-19/Peru/LIM-INS-121/2020|EPI ISL 536519|B.1.1.1|Peru|2020-05-04	0.0003703251	South America
South America|hCoV-19/Brazil/RJ-899/2020|EPI ISL 456071|B.1.1.33|Brazil|2020-03-30	South America|hCoV-19/Peru/LIM-INS-121/2020|EPI ISL 536519|B.1.1.1|Peru|2020-05-04	0.0003030558	South America
South America|hCoV-19/Colombia/NAR-INS-94679/2020|EPI ISL 498162|A.2|Colombia|2020-03-30	South America|hCoV-19/Peru/LIM-INS-121/2020|EPI ISL 536519|B.1.1.1|Peru|2020-05-04	0.0006734930	South America
South America|hCoV-19/Colombia/ATL-INS-88712/2020|EPI ISL 498156|B.1.5|Colombia|2020-03-30	South America|hCoV-19/Peru/LIM-INS-121/2020|EPI ISL 536519|B.1.1.1|Peru|2020-05-04	0.0003029695	South America
South America|hCoV-19/Chile/VS-ISPCH-5/2020|EPI ISL 445337|B.1|Chile|2020-03-30	South America|hCoV-19/Peru/LIM-INS-121/2020|EPI ISL 536519|B.1.1.1|Peru|2020-05-04	0.0003703327	South America
South America|hCoV-19/Colombia/BOY-INS-88859/2020|EPI ISL 498157|B.1.255|Colombia|2020-03-30	South America|hCoV-19/Peru/LIM-INS-121/2020|EPI ISL 536519|B.1.1.1|Peru|2020-05-04	0.0003366699	South America
South America|hCoV-19/Colombia/BOL-INS-94411/2020|EPI ISL 498161|B.1|Colombia|2020-03-30	South America|hCoV-19/Peru/LIM-INS-121/2020|EPI ISL 536519|B.1.1.1|Peru|2020-05-04	0.0003703576	South America
South America|hCoV-19/Brazil/RJ-0252/2020|EPI ISL 470620|B.1.1.33|Brazil|2020-03-30	South America|hCoV-19/Peru/LIM-INS-121/2020|EPI ISL 536519|B.1.1.1|Peru|2020-05-04	0.0003057552	South America
South America|hCoV-19/Brazil/CE-L16-CD344/2020|EPI ISL 476288|B.1.5|Brazil|2020-03-30	South America|hCoV-19/Peru/LIM-INS-121/2020|EPI ISL 536519|B.1.1.1|Peru|2020-05-04	0.0003399613	South America
South America|hCoV-19/Brazil/CE-L16-CD346/2020|EPI ISL 476289|B.1.212|Brazil|2020-03-30	South America|hCoV-19/Peru/LIM-INS-121/2020|EPI ISL 536519|B.1.1.1|Peru|2020-05-04	0.0004420360	South America
South America|hCoV-19/Ecuador/HGSQ-USFQ-018/2020|EPI ISL 422563|B.1.1|Ecuador|2020-03-30	South America|hCoV-19/Peru/LIM-INS-121/2020|EPI ISL 536519|B.1.1.1|Peru|2020-05-04	0.0002761602	South America
South America|hCoV-19/Brazil/SP-L15-CD272/2020|EPI ISL 476265|B.1.255|Brazil|2020-03-30	South America|hCoV-19/Peru/LIM-INS-121/2020|EPI ISL 536519|B.1.1.1|Peru|2020-05-04	0.0003424800	South America
South America|hCoV-19/Brazil/SC-L16-CD350/2020|EPI ISL 476292|B.1.1.33|Brazil|2020-03-30	South America|hCoV-19/Peru/LIM-INS-121/2020|EPI ISL 536519|B.1.1.1|Peru|2020-05-04	0.0002397009	South America
South America|hCoV-19/Brazil/SP-L16-CD339/2020|EPI ISL 476286|B.1.1.33|Brazil|2020-03-30	South America|hCoV-19/Peru/LIM-INS-121/2020|EPI ISL 536519|B.1.1.1|Peru|2020-05-04	0.0002397256	South America
South America|hCoV-19/Brazil/SP-L15-CD274/2020|EPI ISL 476267|B.1.1|Brazil|2020-03-30	South America|hCoV-19/Peru/LIM-INS-121/2020|EPI ISL 536519|B.1.1.1|Peru|2020-05-04	0.0002767718	South America
South America|hCoV-19/Uruguay/UY-NYUMC866/2020|EPI ISL 457962|B.1.1.1|Uruguay|2020-03-30	South America|hCoV-19/Peru/LIM-INS-121/2020|EPI ISL 536519|B.1.1.1|Peru|2020-05-04	0.0000697257	South America
South America|hCoV-19/Brazil/SP-L15-CD283/2020|EPI ISL 476274|B.1.1.33|Brazil|2020-03-30	South America|hCoV-19/Peru/LIM-INS-121/2020|EPI ISL 536519|B.1.1.1|Peru|2020-05-04	0.0002440711	South America
South America|hCoV-19/Colombia/HUI-GUR-0920/2020|EPI ISL 447753|B.1.5|Colombia|2020-03-30	South America|hCoV-19/Peru/LIM-INS-121/2020|EPI ISL 536519|B.1.1.1|Peru|2020-05-04	0.0003510925	South America
South America|hCoV-19/Peru/ANC-INS-132/2020|EPI ISL 536529|B.1.1.1|Peru|2020-03-31	South America|hCoV-19/Peru/LIM-INS-121/2020|EPI ISL 536519|B.1.1.1|Peru|2020-05-04	0.0000673013	South America
South America|hCoV-19/Argentina/PAIS-A0009/2020|EPI ISL 430801|B.1.5|Argentina|2020-03-31	South America|hCoV-19/Peru/LIM-INS-121/2020|EPI ISL 536519|B.1.1.1|Peru|2020-05-04	0.0003029491	South America
South America|hCoV-19/Brazil/SP-122/2020|EPI ISL 515522|B.1.1.33|Brazil|2020-03-31	South America|hCoV-19/Peru/LIM-INS-121/2020|EPI ISL 536519|B.1.1.1|Peru|2020-05-04	0.0002355873	South America
South America|hCoV-19/Argentina/PAIS-A0011/2020|EPI ISL 430802|B.1.1|Argentina|2020-03-31	South America|hCoV-19/Peru/LIM-INS-121/2020|EPI ISL 536519|B.1.1.1|Peru|2020-05-04	0.0002019369	South America
South America|hCoV-19/Colombia/RIS-GUV-92087/2020|EPI ISL 447760|B.1.8|Colombia|2020-03-31	South America|hCoV-19/Peru/LIM-INS-121/2020|EPI ISL 536519|B.1.1.1|Peru|2020-05-04	0.0003029593	South America
South America|hCoV-19/Colombia/HUI-GUV-92061/2020|EPI ISL 447759|B.1.5|Colombia|2020-03-31	South America|hCoV-19/Peru/LIM-INS-121/2020|EPI ISL 536519|B.1.1.1|Peru|2020-05-04	0.0003030511	South America
South America|hCoV-19/Colombia/VAC-GUV-92034/2020|EPI ISL 447755|B.1.5|Colombia|2020-03-31	South America|hCoV-19/Peru/LIM-INS-121/2020|EPI ISL 536519|B.1.1.1|Peru|2020-05-04	0.0004042144	South America
South America|hCoV-19/Colombia/VAC-GUV-92042/2020|EPI ISL 447756|B.1.5|Colombia|2020-03-31	South America|hCoV-19/Peru/LIM-INS-121/2020|EPI ISL 536519|B.1.1.1|Peru|2020-05-04	0.0003368487	South America
South America|hCoV-19/Peru/ICA-INS-040/2020|EPI ISL 491462|B.1.1.1|Peru|2020-03-31	South America|hCoV-19/Peru/LIM-INS-121/2020|EPI ISL 536519|B.1.1.1|Peru|2020-05-04	0.0000677583	South America
South America|hCoV-19/Colombia/MAG-INS-95839/2020|EPI ISL 498166|B.1.255|Colombia|2020-03-31	South America|hCoV-19/Peru/LIM-INS-121/2020|EPI ISL 536519|B.1.1.1|Peru|2020-05-04	0.0003703375	South America
South America|hCoV-19/Colombia/CAU-INS-89002/2020|EPI ISL 498159|B.1|Colombia|2020-03-31	South America|hCoV-19/Peru/LIM-INS-121/2020|EPI ISL 536519|B.1.1.1|Peru|2020-05-04	0.0002693023	South America
South America|hCoV-19/Colombia/CES-INS-89781/2020|EPI ISL 498160|B.1.255|Colombia|2020-03-31	South America|hCoV-19/Peru/LIM-INS-121/2020|EPI ISL 536519|B.1.1.1|Peru|2020-05-04	0.0003366586	South America
South America|hCoV-19/Colombia/ANT-GUV-92256/2020|EPI ISL 447768|B.1|Colombia|2020-03-31	South America|hCoV-19/Peru/LIM-INS-121/2020|EPI ISL 536519|B.1.1.1|Peru|2020-05-04	0.0003369081	South America
South America|hCoV-19/Colombia/ANT-GUV-92146/2020|EPI ISL 447761|B|Colombia|2020-03-31	South America|hCoV-19/Peru/LIM-INS-121/2020|EPI ISL 536519|B.1.1.1|Peru|2020-05-04	0.0004385882	South America
South America|hCoV-19/Brazil/MA-L17-CD363/2020|EPI ISL 476309|B.1.1.33|Brazil|2020-03-31	South America|hCoV-19/Peru/LIM-INS-121/2020|EPI ISL 536519|B.1.1.1|Peru|2020-05-04	0.0002739314	South America
South America|hCoV-19/Brazil/BA-L17-CD359/2020|EPI ISL 476305|B.1.1.33|Brazil|2020-03-31	South America|hCoV-19/Peru/LIM-INS-121/2020|EPI ISL 536519|B.1.1.1|Peru|2020-05-04	0.0002739314	South America
South America|hCoV-19/Brazil/PR-L17-CD365/2020|EPI ISL 476311|B.1.1|Brazil|2020-03-31	South America|hCoV-19/Peru/LIM-INS-121/2020|EPI ISL 536519|B.1.1.1|Peru|2020-05-04	0.0002054560	South America
South America|hCoV-19/Brazil/SC-L17-CD372/2020|EPI ISL 476317|B.1.1.33|Brazil|2020-03-31	South America|hCoV-19/Peru/LIM-INS-121/2020|EPI ISL 536519|B.1.1.1|Peru|2020-05-04	0.0002416700	South America
South America|hCoV-19/Brazil/CE-L17-CD361/2020|EPI ISL 476307|B.1.212|Brazil|2020-03-31	South America|hCoV-19/Peru/LIM-INS-121/2020|EPI ISL 536519|B.1.1.1|Peru|2020-05-04	0.0004143805	South America
South America|hCoV-19/Brazil/SP-L17-CD357/2020|EPI ISL 476303|B.1.1.33|Brazil|2020-03-31	South America|hCoV-19/Peru/LIM-INS-121/2020|EPI ISL 536519|B.1.1.1|Peru|2020-05-04	0.0002762006	South America
South America|hCoV-19/Colombia/HUI-GUV-92060/2020|EPI ISL 447758|B.1.5|Colombia|2020-03-31	South America|hCoV-19/Peru/LIM-INS-121/2020|EPI ISL 536519|B.1.1.1|Peru|2020-05-04	0.0003157454	South America
South America|hCoV-19/Peru/CAL-INS-135/2020|EPI ISL 536530|B.1.1|Peru|2020-03-31	South America|hCoV-19/Peru/LIM-INS-121/2020|EPI ISL 536519|B.1.1.1|Peru|2020-05-04	0.0003884024	South America
South America|hCoV-19/Argentina/PAIS-A0012/2020|EPI ISL 430803|B.1.5|Argentina|2020-04-01	South America|hCoV-19/Peru/LIM-INS-121/2020|EPI ISL 536519|B.1.1.1|Peru|2020-05-04	0.0003702870	South America
South America|hCoV-19/Brazil/SP-137/2020|EPI ISL 515543|B.1.1.33|Brazil|2020-04-01	South America|hCoV-19/Peru/LIM-INS-121/2020|EPI ISL 536519|B.1.1.1|Peru|2020-05-04	0.0002692612	South America
South America|hCoV-19/Peru/LAM-INS-126/2020|EPI ISL 536524|C.14|Peru|2020-04-01	South America|hCoV-19/Peru/LIM-INS-121/2020|EPI ISL 536519|B.1.1.1|Peru|2020-05-04	0.0001009591	South America
South America|hCoV-19/Chile/RM-ISPCH-56/2020|EPI ISL 445352|B.1.1.33|Chile|2020-04-01	South America|hCoV-19/Peru/LIM-INS-121/2020|EPI ISL 536519|B.1.1.1|Peru|2020-05-04	0.0002355873	South America
South America|hCoV-19/Peru/JUN-INS-131/2020|EPI ISL 536528|B.1|Peru|2020-04-01	South America|hCoV-19/Peru/LIM-INS-121/2020|EPI ISL 536519|B.1.1.1|Peru|2020-05-04	0.0004376411	South America
South America|hCoV-19/Peru/LAM-INS-125/2020|EPI ISL 536523|C.14|Peru|2020-04-01	South America|hCoV-19/Peru/LIM-INS-121/2020|EPI ISL 536519|B.1.1.1|Peru|2020-05-04	0.0001346215	South America
South America|hCoV-19/Argentina/PAIS-A0013/2020|EPI ISL 430804|B.1.5|Argentina|2020-04-01	South America|hCoV-19/Peru/LIM-INS-121/2020|EPI ISL 536519|B.1.1.1|Peru|2020-05-04	0.0003029491	South America
South America|hCoV-19/Peru/LAM-INS-169/2020|EPI ISL 536562|B.1.1.1|Peru|2020-04-01	South America|hCoV-19/Peru/LIM-INS-121/2020|EPI ISL 536519|B.1.1.1|Peru|2020-05-04	0.0001009591	South America
South America|hCoV-19/Argentina/PAIS-A0014/2020|EPI ISL 430805|B.1.1|Argentina|2020-04-01	South America|hCoV-19/Peru/LIM-INS-121/2020|EPI ISL 536519|B.1.1.1|Peru|2020-05-04	0.0002696549	South America
South America|hCoV-19/Chile/RM-ISPCH-54/2020|EPI ISL 445350|B.1.1.1|Chile|2020-04-01	South America|hCoV-19/Peru/LIM-INS-121/2020|EPI ISL 536519|B.1.1.1|Peru|2020-05-04	0.0000673015	South America
South America|hCoV-19/Brazil/RJ-1065/2020|EPI ISL 456074|B.1.1.33|Brazil|2020-04-01	South America|hCoV-19/Peru/LIM-INS-121/2020|EPI ISL 536519|B.1.1.1|Peru|2020-05-04	0.0002692486	South America
South America|hCoV-19/Brazil/RJ-1056/2020|EPI ISL 456072|B.1.1.33|Brazil|2020-04-01	South America|hCoV-19/Peru/LIM-INS-121/2020|EPI ISL 536519|B.1.1.1|Peru|2020-05-04	0.0002355873	South America
South America|hCoV-19/Colombia/MAG-GVI-93457/2020|EPI ISL 447778|B.1.255|Colombia|2020-04-01	South America|hCoV-19/Peru/LIM-INS-121/2020|EPI ISL 536519|B.1.1.1|Peru|2020-05-04	0.0003703251	South America
South America|hCoV-19/Colombia/VAC-GVI-93366/2020|EPI ISL 447774|B.1|Colombia|2020-04-01	South America|hCoV-19/Peru/LIM-INS-121/2020|EPI ISL 536519|B.1.1.1|Peru|2020-05-04	0.0003367379	South America
South America|hCoV-19/Colombia/ANT-GUV-92250/2020|EPI ISL 447766|B.1|Colombia|2020-04-01	South America|hCoV-19/Peru/LIM-INS-121/2020|EPI ISL 536519|B.1.1.1|Peru|2020-05-04	0.0003367379	South America
South America|hCoV-19/Colombia/VAC-GVI-93467/2020|EPI ISL 447779|B.1.1|Colombia|2020-04-01	South America|hCoV-19/Peru/LIM-INS-121/2020|EPI ISL 536519|B.1.1.1|Peru|2020-05-04	0.0002019955	South America
South America|hCoV-19/Colombia/MAG-GVI-93450/2020|EPI ISL 447777|B.1.255|Colombia|2020-04-01	South America|hCoV-19/Peru/LIM-INS-121/2020|EPI ISL 536519|B.1.1.1|Peru|2020-05-04	0.0003368400	South America
South America|hCoV-19/Colombia/VAC-GVI-93470/2020|EPI ISL 447780|B.1|Colombia|2020-04-01	South America|hCoV-19/Peru/LIM-INS-121/2020|EPI ISL 536519|B.1.1.1|Peru|2020-05-04	0.0003706667	South America
South America|hCoV-19/Colombia/VAC-GVI-93381/2020|EPI ISL 447775|B.1|Colombia|2020-04-01	South America|hCoV-19/Peru/LIM-INS-121/2020|EPI ISL 536519|B.1.1.1|Peru|2020-05-04	0.0003369762	South America
South America|hCoV-19/Peru/LAM-INS-034/2020|EPI ISL 491459|C.14|Peru|2020-04-01	South America|hCoV-19/Peru/LIM-INS-121/2020|EPI ISL 536519|B.1.1.1|Peru|2020-05-04	0.0001016397	South America
South America|hCoV-19/Peru/LIM-INS-060/2020|EPI ISL 524473|B.1.1|Peru|2020-04-01	South America|hCoV-19/Peru/LIM-INS-121/2020|EPI ISL 536519|B.1.1.1|Peru|2020-05-04	0.0002371867	South America
South America|hCoV-19/Peru/LAM-INS-038/2020|EPI ISL 491461|C.14|Peru|2020-04-01	South America|hCoV-19/Peru/LIM-INS-121/2020|EPI ISL 536519|B.1.1.1|Peru|2020-05-04	0.0001355290	South America
South America|hCoV-19/Peru/LAM-INS-035/2020|EPI ISL 491460|B.1.1.1|Peru|2020-04-01	South America|hCoV-19/Peru/LIM-INS-121/2020|EPI ISL 536519|B.1.1.1|Peru|2020-05-04	0.0001016397	South America
South America|hCoV-19/Peru/CAJ-INS-057/2020|EPI ISL 517713|B.1.1.1|Peru|2020-04-01	South America|hCoV-19/Peru/LIM-INS-121/2020|EPI ISL 536519|B.1.1.1|Peru|2020-05-04	0.0000677583	South America
South America|hCoV-19/Chile/RM-ISPCH-53/2020|EPI ISL 449800|B.1.5|Chile|2020-04-01	South America|hCoV-19/Peru/LIM-INS-121/2020|EPI ISL 536519|B.1.1.1|Peru|2020-05-04	0.0007073945	South America
South America|hCoV-19/Brazil/RJ-1058/2020|EPI ISL 456073|B.1.1.33|Brazil|2020-04-01	South America|hCoV-19/Peru/LIM-INS-121/2020|EPI ISL 536519|B.1.1.1|Peru|2020-05-04	0.0002693700	South America
South America|hCoV-19/Colombia/VAC-GVI-93352/2020|EPI ISL 447771|B.1|Colombia|2020-04-01	South America|hCoV-19/Peru/LIM-INS-121/2020|EPI ISL 536519|B.1.1.1|Peru|2020-05-04	0.0003367833	South America
South America|hCoV-19/Colombia/COR-INS-95319/2020|EPI ISL 498163|B.1|Colombia|2020-04-01	South America|hCoV-19/Peru/LIM-INS-121/2020|EPI ISL 536519|B.1.1.1|Peru|2020-05-04	0.0002693114	South America
South America|hCoV-19/Colombia/VAC-INS-96183/2020|EPI ISL 456147|B.1|Colombia|2020-04-01	South America|hCoV-19/Peru/LIM-INS-121/2020|EPI ISL 536519|B.1.1.1|Peru|2020-05-04	0.0003705121	South America
South America|hCoV-19/Colombia/VAC-INS-96176/2020|EPI ISL 456152|B|Colombia|2020-04-01	South America|hCoV-19/Peru/LIM-INS-121/2020|EPI ISL 536519|B.1.1.1|Peru|2020-05-04	0.0005731672	South America
South America|hCoV-19/Peru/JUN-INS-127/2020|EPI ISL 536525|B.1|Peru|2020-04-01	South America|hCoV-19/Peru/LIM-INS-121/2020|EPI ISL 536519|B.1.1.1|Peru|2020-05-04	0.0001689215	South America
South America|hCoV-19/Colombia/ANT-GUV-92252/2020|EPI ISL 447767|B|Colombia|2020-04-01	South America|hCoV-19/Peru/LIM-INS-121/2020|EPI ISL 536519|B.1.1.1|Peru|2020-05-04	0.0005419024	South America
South America|hCoV-19/Colombia/CUN-GVI-93301/2020|EPI ISL 447769|B.1.255|Colombia|2020-04-01	South America|hCoV-19/Peru/LIM-INS-121/2020|EPI ISL 536519|B.1.1.1|Peru|2020-05-04	0.0004066087	South America
South America|hCoV-19/Peru/LAM-INS-170/2020|EPI ISL 536563|B.1.1.1|Peru|2020-04-01	South America|hCoV-19/Peru/LIM-INS-121/2020|EPI ISL 536519|B.1.1.1|Peru|2020-05-04	0.0002029720	South America
South America|hCoV-19/Peru/LAM-INS-171/2020|EPI ISL 536564|B.1.5|Peru|2020-04-01	South America|hCoV-19/Peru/LIM-INS-121/2020|EPI ISL 536519|B.1.1.1|Peru|2020-05-04	0.0004410358	South America
South America|hCoV-19/Brazil/PA-0227/2020|EPI ISL 470601|B.1.1.33|Brazil|2020-04-01	South America|hCoV-19/Peru/LIM-INS-121/2020|EPI ISL 536519|B.1.1.1|Peru|2020-05-04	0.0003080230	South America
South America|hCoV-19/Brazil/SC-L19-CD399/2020|EPI ISL 476324|B.1.1.33|Brazil|2020-04-01	South America|hCoV-19/Peru/LIM-INS-121/2020|EPI ISL 536519|B.1.1.1|Peru|2020-05-04	0.0002395532	South America
South America|hCoV-19/Brazil/SP-L19-CD391/2020|EPI ISL 476320|B.1.212|Brazil|2020-04-01	South America|hCoV-19/Peru/LIM-INS-121/2020|EPI ISL 536519|B.1.1.1|Peru|2020-05-04	0.0003765125	South America
South America|hCoV-19/Brazil/RS-L19-CD390/2020|EPI ISL 476319|B.1.1.33|Brazil|2020-04-01	South America|hCoV-19/Peru/LIM-INS-121/2020|EPI ISL 536519|B.1.1.1|Peru|2020-05-04	0.0003080215	South America
South America|hCoV-19/Brazil/PA-0229/2020|EPI ISL 470603|B.1.1.1|Brazil|2020-04-01	South America|hCoV-19/Peru/LIM-INS-121/2020|EPI ISL 536519|B.1.1.1|Peru|2020-05-04	0.0000684398	South America
South America|hCoV-19/Brazil/RJ-0254/2020|EPI ISL 470622|B.39|Brazil|2020-04-01	South America|hCoV-19/Peru/LIM-INS-121/2020|EPI ISL 536519|B.1.1.1|Peru|2020-05-04	0.0006163419	South America
South America|hCoV-19/Brazil/AM-0201/2020|EPI ISL 470568|B.1|Brazil|2020-04-01	South America|hCoV-19/Peru/LIM-INS-121/2020|EPI ISL 536519|B.1.1.1|Peru|2020-05-04	0.0003766770	South America
South America|hCoV-19/Peru/JUN-INS-128/2020|EPI ISL 536526|B.1.5|Peru|2020-04-01	South America|hCoV-19/Peru/LIM-INS-121/2020|EPI ISL 536519|B.1.1.1|Peru|2020-05-04	0.0004451917	South America
South America|hCoV-19/Colombia/un-CIAT-01/2020|EPI ISL 445085|B.1|Colombia|2020-04-02	South America|hCoV-19/Peru/LIM-INS-121/2020|EPI ISL 536519|B.1.1.1|Peru|2020-05-04	0.0003703123	South America
South America|hCoV-19/Argentina/PAIS-A0016/2020|EPI ISL 430807|B.1.1|Argentina|2020-04-02	South America|hCoV-19/Peru/LIM-INS-121/2020|EPI ISL 536519|B.1.1.1|Peru|2020-05-04	0.0002355934	South America
South America|hCoV-19/Brazil/SP-124/2020|EPI ISL 515523|B.1.1.33|Brazil|2020-04-02	South America|hCoV-19/Peru/LIM-INS-121/2020|EPI ISL 536519|B.1.1.1|Peru|2020-05-04	0.0002355873	South America
South America|hCoV-19/Brazil/RJ-1595/2020|EPI ISL 467346|B.39|Brazil|2020-04-02	South America|hCoV-19/Peru/LIM-INS-121/2020|EPI ISL 536519|B.1.1.1|Peru|2020-05-04	0.0008082676	South America
South America|hCoV-19/Brazil/RJ-1100/2020|EPI ISL 456075|B.1.1.33|Brazil|2020-04-02	South America|hCoV-19/Peru/LIM-INS-121/2020|EPI ISL 536519|B.1.1.1|Peru|2020-05-04	0.0002692486	South America
South America|hCoV-19/Brazil/RJ-1574/2020|EPI ISL 467345|B.1.1.33|Brazil|2020-04-02	South America|hCoV-19/Peru/LIM-INS-121/2020|EPI ISL 536519|B.1.1.1|Peru|2020-05-04	0.0002692486	South America
South America|hCoV-19/Brazil/RJ-1555/2020|EPI ISL 467344|B.39|Brazil|2020-04-02	South America|hCoV-19/Peru/LIM-INS-121/2020|EPI ISL 536519|B.1.1.1|Peru|2020-05-04	0.0006735193	South America
South America|hCoV-19/Colombia/VAC-GVI-93511/2020|EPI ISL 447785|B.1|Colombia|2020-04-02	South America|hCoV-19/Peru/LIM-INS-121/2020|EPI ISL 536519|B.1.1.1|Peru|2020-05-04	0.0003367380	South America
South America|hCoV-19/Brazil/RJ-1600/2020|EPI ISL 456082|B.1.1.33|Brazil|2020-04-02	South America|hCoV-19/Peru/LIM-INS-121/2020|EPI ISL 536519|B.1.1.1|Peru|2020-05-04	0.0002693609	South America
South America|hCoV-19/Peru/LOR-INS-058/2020|EPI ISL 514317|B.1.1|Peru|2020-04-02	South America|hCoV-19/Peru/LIM-INS-121/2020|EPI ISL 536519|B.1.1.1|Peru|2020-05-04	0.0002032888	South America
South America|hCoV-19/Chile/RM-ISPCH-57/2020|EPI ISL 445353|B.1.1|Chile|2020-04-02	South America|hCoV-19/Peru/LIM-INS-121/2020|EPI ISL 536519|B.1.1.1|Peru|2020-05-04	0.0002019437	South America
South America|hCoV-19/Chile/RM-ISPCH-55/2020|EPI ISL 445351|B.40|Chile|2020-04-02	South America|hCoV-19/Peru/LIM-INS-121/2020|EPI ISL 536519|B.1.1.1|Peru|2020-05-04	0.0006398207	South America
South America|hCoV-19/Venezuela/VEN-89312/2020|EPI ISL 476702|B.1.1|Venezuela|2020-04-02	South America|hCoV-19/Peru/LIM-INS-121/2020|EPI ISL 536519|B.1.1.1|Peru|2020-05-04	0.0002028063	South America
South America|hCoV-19/Brazil/RJ-0255/2020|EPI ISL 470623|B.1.1.33|Brazil|2020-04-02	South America|hCoV-19/Peru/LIM-INS-121/2020|EPI ISL 536519|B.1.1.1|Peru|2020-05-04	0.0002717819	South America
South America|hCoV-19/Brazil/AM-0203/2020|EPI ISL 470570|B.1.1.33|Brazil|2020-04-02	South America|hCoV-19/Peru/LIM-INS-121/2020|EPI ISL 536519|B.1.1.1|Peru|2020-05-04	0.0003080150	South America
South America|hCoV-19/Brazil/GO-L19-CD413/2020|EPI ISL 476336|B.1.5|Brazil|2020-04-02	South America|hCoV-19/Peru/LIM-INS-121/2020|EPI ISL 536519|B.1.1.1|Peru|2020-05-04	0.0003422944	South America
South America|hCoV-19/Brazil/MA-L19-CD403/2020|EPI ISL 476327|B.1.1.33|Brazil|2020-04-02	South America|hCoV-19/Peru/LIM-INS-121/2020|EPI ISL 536519|B.1.1.1|Peru|2020-05-04	0.0002737943	South America
South America|hCoV-19/Brazil/CE-L19-CD408/2020|EPI ISL 476331|B.1.212|Brazil|2020-04-02	South America|hCoV-19/Peru/LIM-INS-121/2020|EPI ISL 536519|B.1.1.1|Peru|2020-05-04	0.0003765254	South America
South America|hCoV-19/Brazil/CE-0206/2020|EPI ISL 470573|B.1.212|Brazil|2020-04-02	South America|hCoV-19/Peru/LIM-INS-121/2020|EPI ISL 536519|B.1.1.1|Peru|2020-05-04	0.0004117192	South America
South America|hCoV-19/Brazil/RS-L19-CD412/2020|EPI ISL 476335|B.1.1.33|Brazil|2020-04-02	South America|hCoV-19/Peru/LIM-INS-121/2020|EPI ISL 536519|B.1.1.1|Peru|2020-05-04	0.0002415448	South America
South America|hCoV-19/Brazil/MA-L19-CD407/2020|EPI ISL 476330|B.1.1.33|Brazil|2020-04-02	South America|hCoV-19/Peru/LIM-INS-121/2020|EPI ISL 536519|B.1.1.1|Peru|2020-05-04	0.0002765763	South America
South America|hCoV-19/Brazil/PA-0232/2020|EPI ISL 470606|B.1.1.33|Brazil|2020-04-02	South America|hCoV-19/Peru/LIM-INS-121/2020|EPI ISL 536519|B.1.1.1|Peru|2020-05-04	0.0002765921	South America
South America|hCoV-19/Brazil/AM-0204/2020|EPI ISL 470571|B.1|Brazil|2020-04-02	South America|hCoV-19/Peru/LIM-INS-121/2020|EPI ISL 536519|B.1.1.1|Peru|2020-05-04	0.0003487753	South America
South America|hCoV-19/Brazil/SP-L20-CD416/2020|EPI ISL 476351|B.1.1.33|Brazil|2020-04-02	South America|hCoV-19/Peru/LIM-INS-121/2020|EPI ISL 536519|B.1.1.1|Peru|2020-05-04	0.0002789153	South America
South America|hCoV-19/Brazil/GO-L19-CD410/2020|EPI ISL 476333|B.1.5|Brazil|2020-04-02	South America|hCoV-19/Peru/LIM-INS-121/2020|EPI ISL 536519|B.1.1.1|Peru|2020-05-04	0.0003139694	South America
South America|hCoV-19/Brazil/SP-L22-CD475/2020|EPI ISL 476374|B.1.1.33|Brazil|2020-04-02	South America|hCoV-19/Peru/LIM-INS-121/2020|EPI ISL 536519|B.1.1.1|Peru|2020-05-04	0.0002790902	South America
South America|hCoV-19/Colombia/VAC-GVI-93476/2020|EPI ISL 447782|B.1|Colombia|2020-04-02	South America|hCoV-19/Peru/LIM-INS-121/2020|EPI ISL 536519|B.1.1.1|Peru|2020-05-04	0.0003506443	South America
South America|hCoV-19/Colombia/VAC-GVI-93496/2020|EPI ISL 447784|B.1|Colombia|2020-04-02	South America|hCoV-19/Peru/LIM-INS-121/2020|EPI ISL 536519|B.1.1.1|Peru|2020-05-04	0.0003517416	South America
South America|hCoV-19/Brazil/AP-IEC-162620/2020|EPI ISL 524792|B.1.1.33|Brazil|2020-04-03	South America|hCoV-19/Peru/LIM-INS-121/2020|EPI ISL 536519|B.1.1.1|Peru|2020-05-04	0.0002692486	South America
South America|hCoV-19/Brazil/SP-177/2020|EPI ISL 523973|B.1.1.33|Brazil|2020-04-03	South America|hCoV-19/Peru/LIM-INS-121/2020|EPI ISL 536519|B.1.1.1|Peru|2020-05-04	0.0003029114	South America
South America|hCoV-19/Argentina/PAIS-A0017/2020|EPI ISL 430808|B.1.1.1|Argentina|2020-04-03	South America|hCoV-19/Peru/LIM-INS-121/2020|EPI ISL 536519|B.1.1.1|Peru|2020-05-04	0.0001009638	South America
South America|hCoV-19/Brazil/AP-IEC-162741/2020|EPI ISL 458138|B.1.1.33|Brazil|2020-04-03	South America|hCoV-19/Peru/LIM-INS-121/2020|EPI ISL 536519|B.1.1.1|Peru|2020-05-04	0.0003029114	South America
South America|hCoV-19/Colombia/VAC-GVI-93534/2020|EPI ISL 447786|B.1|Colombia|2020-04-03	South America|hCoV-19/Peru/LIM-INS-121/2020|EPI ISL 536519|B.1.1.1|Peru|2020-05-04	0.0003366360	South America
South America|hCoV-19/Colombia/VAC-GVI-93538/2020|EPI ISL 447790|B.1|Colombia|2020-04-03	South America|hCoV-19/Peru/LIM-INS-121/2020|EPI ISL 536519|B.1.1.1|Peru|2020-05-04	0.0004041412	South America
South America|hCoV-19/Colombia/VAC-GVI-93537/2020|EPI ISL 447789|B.1.1|Colombia|2020-04-03	South America|hCoV-19/Peru/LIM-INS-121/2020|EPI ISL 536519|B.1.1.1|Peru|2020-05-04	0.0003030134	South America
South America|hCoV-19/Brazil/RJ-1402/2020|EPI ISL 456079|B.1.1.33|Brazil|2020-04-03	South America|hCoV-19/Peru/LIM-INS-121/2020|EPI ISL 536519|B.1.1.1|Peru|2020-05-04	0.0002693483	South America
South America|hCoV-19/Colombia/VAC-GVI-97210/2020|EPI ISL 447794|B.1.1|Colombia|2020-04-03	South America|hCoV-19/Peru/LIM-INS-121/2020|EPI ISL 536519|B.1.1.1|Peru|2020-05-04	0.0002357106	South America
South America|hCoV-19/Colombia/VAC-GVI-97203/2020|EPI ISL 447793|B.1|Colombia|2020-04-03	South America|hCoV-19/Peru/LIM-INS-121/2020|EPI ISL 536519|B.1.1.1|Peru|2020-05-04	0.0003368287	South America
South America|hCoV-19/Colombia/VAC-GVI-97161/2020|EPI ISL 447791|B.1|Colombia|2020-04-03	South America|hCoV-19/Peru/LIM-INS-121/2020|EPI ISL 536519|B.1.1.1|Peru|2020-05-04	0.0003369762	South America
South America|hCoV-19/Chile/RM-ISPCH-76/2020|EPI ISL 445373|B.1.1.33|Chile|2020-04-03	South America|hCoV-19/Peru/LIM-INS-121/2020|EPI ISL 536519|B.1.1.1|Peru|2020-05-04	0.0002692668	South America
South America|hCoV-19/Colombia/CUN-INS-96791/2020|EPI ISL 498167|B.1|Colombia|2020-04-03	South America|hCoV-19/Peru/LIM-INS-121/2020|EPI ISL 536519|B.1.1.1|Peru|2020-05-04	0.0002693114	South America
South America|hCoV-19/Colombia/VAC-GVI-97181/2020|EPI ISL 447792|B.1.255|Colombia|2020-04-03	South America|hCoV-19/Peru/LIM-INS-121/2020|EPI ISL 536519|B.1.1.1|Peru|2020-05-04	0.0004715349	South America
South America|hCoV-19/Brazil/RJ-0256/2020|EPI ISL 470624|B.1.1.33|Brazil|2020-04-03	South America|hCoV-19/Peru/LIM-INS-121/2020|EPI ISL 536519|B.1.1.1|Peru|2020-05-04	0.0003397516	South America
South America|hCoV-19/Brazil/MG-0219/2020|EPI ISL 470585|B.1.1.33|Brazil|2020-04-03	South America|hCoV-19/Peru/LIM-INS-121/2020|EPI ISL 536519|B.1.1.1|Peru|2020-05-04	0.0002395450	South America
South America|hCoV-19/Brazil/SP-L19-CD409/2020|EPI ISL 476332|B.1.1.33|Brazil|2020-04-03	South America|hCoV-19/Peru/LIM-INS-121/2020|EPI ISL 536519|B.1.1.1|Peru|2020-05-04	0.0002737813	South America
South America|hCoV-19/Brazil/SP-L20-CD415/2020|EPI ISL 476350|B.1.1.33|Brazil|2020-04-03	South America|hCoV-19/Peru/LIM-INS-121/2020|EPI ISL 536519|B.1.1.1|Peru|2020-05-04	0.0002737907	South America
South America|hCoV-19/Brazil/GO-0209/2020|EPI ISL 470576|B.1.5|Brazil|2020-04-03	South America|hCoV-19/Peru/LIM-INS-121/2020|EPI ISL 536519|B.1.1.1|Peru|2020-05-04	0.0003080815	South America
South America|hCoV-19/Brazil/PE-L20-CD432/2020|EPI ISL 476359|B.1.1|Brazil|2020-04-03	South America|hCoV-19/Peru/LIM-INS-121/2020|EPI ISL 536519|B.1.1.1|Peru|2020-05-04	0.0001711310	South America
South America|hCoV-19/Brazil/PA-0237/2020|EPI ISL 470611|B.1.1.33|Brazil|2020-04-03	South America|hCoV-19/Peru/LIM-INS-121/2020|EPI ISL 536519|B.1.1.1|Peru|2020-05-04	0.0003111517	South America
South America|hCoV-19/Brazil/PA-0235/2020|EPI ISL 470609|B.1.1.33|Brazil|2020-04-03	South America|hCoV-19/Peru/LIM-INS-121/2020|EPI ISL 536519|B.1.1.1|Peru|2020-05-04	0.0002765921	South America
South America|hCoV-19/Brazil/SP-L1-CAMPI8/2020|EPI ISL 476170|B.1.1.33|Brazil|2020-04-03	South America|hCoV-19/Peru/LIM-INS-121/2020|EPI ISL 536519|B.1.1.1|Peru|2020-05-04	0.0002439946	South America
South America|hCoV-19/Brazil/SP-L20-CD418/2020|EPI ISL 476352|B.1.1.33|Brazil|2020-04-03	South America|hCoV-19/Peru/LIM-INS-121/2020|EPI ISL 536519|B.1.1.1|Peru|2020-05-04	0.0003151495	South America
South America|hCoV-19/Brazil/SP-131/2020|EPI ISL 471543|B.1.5|Brazil|2020-04-04	South America|hCoV-19/Peru/LIM-INS-121/2020|EPI ISL 536519|B.1.1.1|Peru|2020-05-04	0.0003366332	South America
South America|hCoV-19/Chile/RM-ISPCH-79/2020|EPI ISL 445376|B.1|Chile|2020-04-04	South America|hCoV-19/Peru/LIM-INS-121/2020|EPI ISL 536519|B.1.1.1|Peru|2020-05-04	0.0004713309	South America
South America|hCoV-19/Chile/RM-ISPCH-78/2020|EPI ISL 445375|B.1.1.1|Chile|2020-04-04	South America|hCoV-19/Peru/LIM-INS-121/2020|EPI ISL 536519|B.1.1.1|Peru|2020-05-04	0.0000673015	South America
South America|hCoV-19/Colombia/CUN-GVI-97718/2020|EPI ISL 447800|B.1.255|Colombia|2020-04-04	South America|hCoV-19/Peru/LIM-INS-121/2020|EPI ISL 536519|B.1.1.1|Peru|2020-05-04	0.0003366359	South America
South America|hCoV-19/Colombia/NAR-GVI-97417/2020|EPI ISL 447798|B.1.1|Colombia|2020-04-04	South America|hCoV-19/Peru/LIM-INS-121/2020|EPI ISL 536519|B.1.1.1|Peru|2020-05-04	0.0002019343	South America
South America|hCoV-19/Brazil/RJ-1830/2020|EPI ISL 541349|B.1.1.33|Brazil|2020-04-04	South America|hCoV-19/Peru/LIM-INS-121/2020|EPI ISL 536519|B.1.1.1|Peru|2020-05-04	0.0003029358	South America
South America|hCoV-19/Colombia/VAC-GVI-97321/2020|EPI ISL 447796|B.1.1|Colombia|2020-04-04	South America|hCoV-19/Peru/LIM-INS-121/2020|EPI ISL 536519|B.1.1.1|Peru|2020-05-04	0.0002019871	South America
South America|hCoV-19/Colombia/VAC-GVI-97212/2020|EPI ISL 447795|B.1|Colombia|2020-04-04	South America|hCoV-19/Peru/LIM-INS-121/2020|EPI ISL 536519|B.1.1.1|Peru|2020-05-04	0.0004040596	South America
South America|hCoV-19/Colombia/MET-GVI-97782/2020|EPI ISL 447803|B.1.1|Colombia|2020-04-04	South America|hCoV-19/Peru/LIM-INS-121/2020|EPI ISL 536519|B.1.1.1|Peru|2020-05-04	0.0002356490	South America
South America|hCoV-19/Colombia/MET-GVI-97769/2020|EPI ISL 447802|B.1.1|Colombia|2020-04-04	South America|hCoV-19/Peru/LIM-INS-121/2020|EPI ISL 536519|B.1.1.1|Peru|2020-05-04	0.0001683145	South America
South America|hCoV-19/Colombia/RIS-GVI-98006/2020|EPI ISL 447809|B.1.3|Colombia|2020-04-04	South America|hCoV-19/Peru/LIM-INS-121/2020|EPI ISL 536519|B.1.1.1|Peru|2020-05-04	0.0004714970	South America
South America|hCoV-19/Colombia/BOY-GVI-97349/2020|EPI ISL 447797|B.1.255|Colombia|2020-04-04	South America|hCoV-19/Peru/LIM-INS-121/2020|EPI ISL 536519|B.1.1.1|Peru|2020-05-04	0.0004040899	South America
South America|hCoV-19/Colombia/MET-GVI-97783/2020|EPI ISL 447804|B.1.1|Colombia|2020-04-04	South America|hCoV-19/Peru/LIM-INS-121/2020|EPI ISL 536519|B.1.1.1|Peru|2020-05-04	0.0002356727	South America
South America|hCoV-19/Chile/RM-ISPCH-77/2020|EPI ISL 445374|B.1.1.1|Chile|2020-04-04	South America|hCoV-19/Peru/LIM-INS-121/2020|EPI ISL 536519|B.1.1.1|Peru|2020-05-04	0.0000673037	South America
South America|hCoV-19/Chile/BI-ISPCH-4/2020|EPI ISL 445378|B.1.1|Chile|2020-04-04	South America|hCoV-19/Peru/LIM-INS-121/2020|EPI ISL 536519|B.1.1.1|Peru|2020-05-04	0.0002019395	South America
South America|hCoV-19/Brazil/RJ-1862/2020|EPI ISL 541350|B.1.1.33|Brazil|2020-04-04	South America|hCoV-19/Peru/LIM-INS-121/2020|EPI ISL 536519|B.1.1.1|Peru|2020-05-04	0.0002692884	South America
South America|hCoV-19/Brazil/RJ-1783/2020|EPI ISL 541347|B.1.1.33|Brazil|2020-04-04	South America|hCoV-19/Peru/LIM-INS-121/2020|EPI ISL 536519|B.1.1.1|Peru|2020-05-04	0.0002696115	South America
South America|hCoV-19/Argentina/PAIS-A0018/2020|EPI ISL 430809|B.1.1.1|Argentina|2020-04-04	South America|hCoV-19/Peru/LIM-INS-121/2020|EPI ISL 536519|B.1.1.1|Peru|2020-05-04	0.0001011395	South America
South America|hCoV-19/Brazil/MG-0220/2020|EPI ISL 470586|B.1.1.33|Brazil|2020-04-04	South America|hCoV-19/Peru/LIM-INS-121/2020|EPI ISL 536519|B.1.1.1|Peru|2020-05-04	0.0003422394	South America
South America|hCoV-19/Brazil/GO-0210/2020|EPI ISL 470577|B.1.1.33|Brazil|2020-04-04	South America|hCoV-19/Peru/LIM-INS-121/2020|EPI ISL 536519|B.1.1.1|Peru|2020-05-04	0.0002395614	South America
South America|hCoV-19/Chile/RM-ISPCH-74/2020|EPI ISL 445370|B.1.1.33|Chile|2020-04-05	South America|hCoV-19/Peru/LIM-INS-121/2020|EPI ISL 536519|B.1.1.1|Peru|2020-05-04	0.0002355873	South America
South America|hCoV-19/Chile/RM-ISPCH-80/2020|EPI ISL 445377|B.1.1|Chile|2020-04-05	South America|hCoV-19/Peru/LIM-INS-121/2020|EPI ISL 536519|B.1.1.1|Peru|2020-05-04	0.0002019275	South America
South America|hCoV-19/Brazil/RJ-1870/2020|EPI ISL 541351|B.1|Brazil|2020-04-05	South America|hCoV-19/Peru/LIM-INS-121/2020|EPI ISL 536519|B.1.1.1|Peru|2020-05-04	0.0003030205	South America
South America|hCoV-19/Colombia/RIS-GVI-98011/2020|EPI ISL 447810|B.1.3|Colombia|2020-04-05	South America|hCoV-19/Peru/LIM-INS-121/2020|EPI ISL 536519|B.1.1.1|Peru|2020-05-04	0.0005051317	South America
South America|hCoV-19/Colombia/CUN-GVI-98087/2020|EPI ISL 447812|B.1.255|Colombia|2020-04-05	South America|hCoV-19/Peru/LIM-INS-121/2020|EPI ISL 536519|B.1.1.1|Peru|2020-05-04	0.0003366926	South America
South America|hCoV-19/Colombia/CUN-GVI-98290/2020|EPI ISL 447813|B.1.255|Colombia|2020-04-05	South America|hCoV-19/Peru/LIM-INS-121/2020|EPI ISL 536519|B.1.1.1|Peru|2020-05-04	0.0004378169	South America
South America|hCoV-19/Brazil/SP-L22-CD487/2020|EPI ISL 476383|B.1.1.33|Brazil|2020-04-05	South America|hCoV-19/Peru/LIM-INS-121/2020|EPI ISL 536519|B.1.1.1|Peru|2020-05-04	0.0002395450	South America
South America|hCoV-19/Colombia/HUI-GVI-98032/2020|EPI ISL 447811|B.1.5|Colombia|2020-04-05	South America|hCoV-19/Peru/LIM-INS-121/2020|EPI ISL 536519|B.1.1.1|Peru|2020-05-04	0.0002787302	South America
South America|hCoV-19/Brazil/MG-0221/2020|EPI ISL 470587|B.1.1.33|Brazil|2020-04-05	South America|hCoV-19/Peru/LIM-INS-121/2020|EPI ISL 536519|B.1.1.1|Peru|2020-05-04	0.0003137604	South America
South America|hCoV-19/Brazil/MA-IEC-163069/2020|EPI ISL 458149|B.1.1.33|Brazil|2020-04-06	South America|hCoV-19/Peru/LIM-INS-121/2020|EPI ISL 536519|B.1.1.1|Peru|2020-05-04	0.0003702507	South America
South America|hCoV-19/Brazil/RJ-1466/2020|EPI ISL 456081|B.1.1.33|Brazil|2020-04-06	South America|hCoV-19/Peru/LIM-INS-121/2020|EPI ISL 536519|B.1.1.1|Peru|2020-05-04	0.0002356746	South America
South America|hCoV-19/Brazil/RJ-1464/2020|EPI ISL 456080|B.1.1.33|Brazil|2020-04-06	South America|hCoV-19/Peru/LIM-INS-121/2020|EPI ISL 536519|B.1.1.1|Peru|2020-05-04	0.0002693553	South America
South America|hCoV-19/Chile/RM-ISPCH-73/2020|EPI ISL 445369|B.1.1.33|Chile|2020-04-06	South America|hCoV-19/Peru/LIM-INS-121/2020|EPI ISL 536519|B.1.1.1|Peru|2020-05-04	0.0002692577	South America
South America|hCoV-19/Brazil/RJ-1798/2020|EPI ISL 541348|B.1.1.33|Brazil|2020-04-06	South America|hCoV-19/Peru/LIM-INS-121/2020|EPI ISL 536519|B.1.1.1|Peru|2020-05-04	0.0002692668	South America
South America|hCoV-19/Brazil/PE-IAM215/2020|EPI ISL 500471|B.1.1|Brazil|2020-04-06	South America|hCoV-19/Peru/LIM-INS-121/2020|EPI ISL 536519|B.1.1.1|Peru|2020-05-04	0.0002377857	South America
South America|hCoV-19/Brazil/RJ-0257/2020|EPI ISL 470625|B.1.1.33|Brazil|2020-04-06	South America|hCoV-19/Peru/LIM-INS-121/2020|EPI ISL 536519|B.1.1.1|Peru|2020-05-04	0.0002377875	South America
South America|hCoV-19/Colombia/SAN-INS-94514/2020|EPI ISL 456156|B.1.1|Colombia|2020-04-06	South America|hCoV-19/Peru/LIM-INS-121/2020|EPI ISL 536519|B.1.1.1|Peru|2020-05-04	0.0001705647	South America
South America|hCoV-19/Colombia/VAC-GVI-97223/2020|EPI ISL 447814|B.1.5|Colombia|2020-04-06	South America|hCoV-19/Peru/LIM-INS-121/2020|EPI ISL 536519|B.1.1.1|Peru|2020-05-04	0.0003418093	South America
South America|hCoV-19/Brazil/MG-0222/2020|EPI ISL 470588|B.1.1.33|Brazil|2020-04-06	South America|hCoV-19/Peru/LIM-INS-121/2020|EPI ISL 536519|B.1.1.1|Peru|2020-05-04	0.0004107506	South America
South America|hCoV-19/Brazil/SP-L20-CD436/2020|EPI ISL 476362|B.1.1.33|Brazil|2020-04-06	South America|hCoV-19/Peru/LIM-INS-121/2020|EPI ISL 536519|B.1.1.1|Peru|2020-05-04	0.0002811933	South America
South America|hCoV-19/Ecuador/USFQ-128/2020|EPI ISL 491933|B.1.5|Ecuador|2020-04-07	South America|hCoV-19/Peru/LIM-INS-121/2020|EPI ISL 536519|B.1.1.1|Peru|2020-05-04	0.0003702874	South America
South America|hCoV-19/Ecuador/USFQ-129/2020|EPI ISL 491934|B.1.1.10|Ecuador|2020-04-07	South America|hCoV-19/Peru/LIM-INS-121/2020|EPI ISL 536519|B.1.1.1|Peru|2020-05-04	0.0002355934	South America
South America|hCoV-19/Argentina/PAIS-A0019/2020|EPI ISL 430810|B.1.3|Argentina|2020-04-07	South America|hCoV-19/Peru/LIM-INS-121/2020|EPI ISL 536519|B.1.1.1|Peru|2020-05-04	0.0005050297	South America
South America|hCoV-19/Colombia/COR-GVI-97517/2020|EPI ISL 447816|B.1|Colombia|2020-04-07	South America|hCoV-19/Peru/LIM-INS-121/2020|EPI ISL 536519|B.1.1.1|Peru|2020-05-04	0.0003705370	South America
South America|hCoV-19/Brazil/PE-IAM89/2020|EPI ISL 500486|B.1.1|Brazil|2020-04-07	South America|hCoV-19/Peru/LIM-INS-121/2020|EPI ISL 536519|B.1.1.1|Peru|2020-05-04	0.0001682975	South America
South America|hCoV-19/Brazil/PE-IAM10/2020|EPI ISL 500461|B.1.1|Brazil|2020-04-07	South America|hCoV-19/Peru/LIM-INS-121/2020|EPI ISL 536519|B.1.1.1|Peru|2020-05-04	0.0002358077	South America
South America|hCoV-19/Brazil/PE-IAM08/2020|EPI ISL 500460|B.1.1|Brazil|2020-04-07	South America|hCoV-19/Peru/LIM-INS-121/2020|EPI ISL 536519|B.1.1.1|Peru|2020-05-04	0.0002022405	South America
South America|hCoV-19/Ecuador/USFQ-207/2020|EPI ISL 527819|B.1.1|Ecuador|2020-04-07	South America|hCoV-19/Peru/LIM-INS-121/2020|EPI ISL 536519|B.1.1.1|Peru|2020-05-04	0.0002370229	South America
South America|hCoV-19/Brazil/RJ-0259/2020|EPI ISL 470626|B.1.1.33|Brazil|2020-04-07	South America|hCoV-19/Peru/LIM-INS-121/2020|EPI ISL 536519|B.1.1.1|Peru|2020-05-04	0.0003396964	South America
South America|hCoV-19/Brazil/RJ-0260/2020|EPI ISL 470627|B.1.1.33|Brazil|2020-04-07	South America|hCoV-19/Peru/LIM-INS-121/2020|EPI ISL 536519|B.1.1.1|Peru|2020-05-04	0.0003736745	South America
South America|hCoV-19/Brazil/PE-IAM226/2020|EPI ISL 500474|B.1.1|Brazil|2020-04-07	South America|hCoV-19/Peru/LIM-INS-121/2020|EPI ISL 536519|B.1.1.1|Peru|2020-05-04	0.0002721366	South America
South America|hCoV-19/Brazil/SP-L1-CAMPI13/2020|EPI ISL 476155|B.1.1.33|Brazil|2020-04-07	South America|hCoV-19/Peru/LIM-INS-121/2020|EPI ISL 536519|B.1.1.1|Peru|2020-05-04	0.0002395531	South America
South America|hCoV-19/Brazil/PE-IAM18/2020|EPI ISL 500868|B.1.1|Brazil|2020-04-07	South America|hCoV-19/Peru/LIM-INS-121/2020|EPI ISL 536519|B.1.1.1|Peru|2020-05-04	0.0002402600	South America
South America|hCoV-19/Brazil/PE-IAM17/2020|EPI ISL 500866|B.1.1|Brazil|2020-04-07	South America|hCoV-19/Peru/LIM-INS-121/2020|EPI ISL 536519|B.1.1.1|Peru|2020-05-04	0.0002418650	South America
South America|hCoV-19/Brazil/PE-IAM16/2020|EPI ISL 500865|B.1.1|Brazil|2020-04-07	South America|hCoV-19/Peru/LIM-INS-121/2020|EPI ISL 536519|B.1.1.1|Peru|2020-05-04	0.0002431892	South America
South America|hCoV-19/Brazil/PE-IAM19/2020|EPI ISL 500467|B.1|Brazil|2020-04-07	South America|hCoV-19/Peru/LIM-INS-121/2020|EPI ISL 536519|B.1.1.1|Peru|2020-05-04	0.0005227270	South America
South America|hCoV-19/Brazil/SP-138/2020|EPI ISL 468305|B.1.1|Brazil|2020-04-08	South America|hCoV-19/Peru/LIM-INS-121/2020|EPI ISL 536519|B.1.1.1|Peru|2020-05-04	0.0003029537	South America
South America|hCoV-19/Brazil/RJ-INCA-C06/2020|EPI ISL 513513|B.1.1.33|Brazil|2020-04-08	South America|hCoV-19/Peru/LIM-INS-121/2020|EPI ISL 536519|B.1.1.1|Peru|2020-05-04	0.0003029114	South America
South America|hCoV-19/Brazil/PE-IAM84/2020|EPI ISL 500484|B.1.1|Brazil|2020-04-08	South America|hCoV-19/Peru/LIM-INS-121/2020|EPI ISL 536519|B.1.1.1|Peru|2020-05-04	0.0002019275	South America
South America|hCoV-19/Brazil/RJ-1702/2020|EPI ISL 456087|B.1.1.33|Brazil|2020-04-08	South America|hCoV-19/Peru/LIM-INS-121/2020|EPI ISL 536519|B.1.1.1|Peru|2020-05-04	0.0002693483	South America
South America|hCoV-19/Brazil/RJ-1690/2020|EPI ISL 456084|B.1.1.33|Brazil|2020-04-08	South America|hCoV-19/Peru/LIM-INS-121/2020|EPI ISL 536519|B.1.1.1|Peru|2020-05-04	0.0003367091	South America
South America|hCoV-19/Brazil/RJ-1701/2020|EPI ISL 456086|B.1.1.33|Brazil|2020-04-08	South America|hCoV-19/Peru/LIM-INS-121/2020|EPI ISL 536519|B.1.1.1|Peru|2020-05-04	0.0003030236	South America
South America|hCoV-19/Brazil/RJ-1691/2020|EPI ISL 456085|B.1.1.33|Brazil|2020-04-08	South America|hCoV-19/Peru/LIM-INS-121/2020|EPI ISL 536519|B.1.1.1|Peru|2020-05-04	0.0002356746	South America
South America|hCoV-19/Peru/LAM-INS-044/2020|EPI ISL 514265|B.1.1.1|Peru|2020-04-08	South America|hCoV-19/Peru/LIM-INS-121/2020|EPI ISL 536519|B.1.1.1|Peru|2020-05-04	0.0000677583	South America
South America|hCoV-19/Brazil/PE-IAM30/2020|EPI ISL 500477|B.1.1|Brazil|2020-04-08	South America|hCoV-19/Peru/LIM-INS-121/2020|EPI ISL 536519|B.1.1.1|Peru|2020-05-04	0.0002020431	South America
South America|hCoV-19/Brazil/PE-IAM29/2020|EPI ISL 500872|B.1.1|Brazil|2020-04-08	South America|hCoV-19/Peru/LIM-INS-121/2020|EPI ISL 536519|B.1.1.1|Peru|2020-05-04	0.0002360113	South America
South America|hCoV-19/Brazil/PE-IAM221/2020|EPI ISL 500473|B.1.1|Brazil|2020-04-08	South America|hCoV-19/Peru/LIM-INS-121/2020|EPI ISL 536519|B.1.1.1|Peru|2020-05-04	0.0001689627	South America
South America|hCoV-19/Brazil/PE-IAM48/2020|EPI ISL 500482|B.1.1|Brazil|2020-04-08	South America|hCoV-19/Peru/LIM-INS-121/2020|EPI ISL 536519|B.1.1.1|Peru|2020-05-04	0.0002029021	South America
South America|hCoV-19/Brazil/PE-IAM87/2020|EPI ISL 500485|B.1.1|Brazil|2020-04-08	South America|hCoV-19/Peru/LIM-INS-121/2020|EPI ISL 536519|B.1.1.1|Peru|2020-05-04	0.0002030753	South America
South America|hCoV-19/Brazil/PE-IAM39/2020|EPI ISL 500481|B.1.1|Brazil|2020-04-08	South America|hCoV-19/Peru/LIM-INS-121/2020|EPI ISL 536519|B.1.1.1|Peru|2020-05-04	0.0003730350	South America
South America|hCoV-19/Brazil/PE-IAM273/2020|EPI ISL 500476|B.1.1|Brazil|2020-04-08	South America|hCoV-19/Peru/LIM-INS-121/2020|EPI ISL 536519|B.1.1.1|Peru|2020-05-04	0.0002394958	South America
South America|hCoV-19/Brazil/SP-L1-CAMPI16/2020|EPI ISL 476158|B.1.1.33|Brazil|2020-04-08	South America|hCoV-19/Peru/LIM-INS-121/2020|EPI ISL 536519|B.1.1.1|Peru|2020-05-04	0.0002737790	South America
South America|hCoV-19/Brazil/MG-0289/2020|EPI ISL 470594|B.1.1.33|Brazil|2020-04-08	South America|hCoV-19/Peru/LIM-INS-121/2020|EPI ISL 536519|B.1.1.1|Peru|2020-05-04	0.0004106950	South America
South America|hCoV-19/Brazil/RJ-0261/2020|EPI ISL 470628|B.1.1.33|Brazil|2020-04-08	South America|hCoV-19/Peru/LIM-INS-121/2020|EPI ISL 536519|B.1.1.1|Peru|2020-05-04	0.0002397665	South America
South America|hCoV-19/Brazil/AP-IEC-163359/2020|EPI ISL 524795|B.1.1.33|Brazil|2020-04-09	South America|hCoV-19/Peru/LIM-INS-121/2020|EPI ISL 536519|B.1.1.1|Peru|2020-05-04	0.0002355873	South America
South America|hCoV-19/Brazil/RJ-1901/2020|EPI ISL 456089|B.1.1.33|Brazil|2020-04-09	South America|hCoV-19/Peru/LIM-INS-121/2020|EPI ISL 536519|B.1.1.1|Peru|2020-05-04	0.0003367248	South America
South America|hCoV-19/Brazil/RJ-1902/2020|EPI ISL 456090|B.1.1.33|Brazil|2020-04-09	South America|hCoV-19/Peru/LIM-INS-121/2020|EPI ISL 536519|B.1.1.1|Peru|2020-05-04	0.0003367161	South America
South America|hCoV-19/Brazil/RJ-1921/2020|EPI ISL 456091|B.1.1.33|Brazil|2020-04-09	South America|hCoV-19/Peru/LIM-INS-121/2020|EPI ISL 536519|B.1.1.1|Peru|2020-05-04	0.0003030456	South America
South America|hCoV-19/Colombia/MET-INS-95637/2020|EPI ISL 498164|B.1.1|Colombia|2020-04-09	South America|hCoV-19/Peru/LIM-INS-121/2020|EPI ISL 536519|B.1.1.1|Peru|2020-05-04	0.0001682918	South America
South America|hCoV-19/Colombia/RIS-INS-95663/2020|EPI ISL 498165|B.1.5|Colombia|2020-04-09	South America|hCoV-19/Peru/LIM-INS-121/2020|EPI ISL 536519|B.1.1.1|Peru|2020-05-04	0.0003366629	South America
South America|hCoV-19/Brazil/PE-IAM138/2020|EPI ISL 500463|B|Brazil|2020-04-09	South America|hCoV-19/Peru/LIM-INS-121/2020|EPI ISL 536519|B.1.1.1|Peru|2020-05-04	0.0004380448	South America
South America|hCoV-19/Colombia/COR-GVI-97527/2020|EPI ISL 447817|B.1.255|Colombia|2020-04-09	South America|hCoV-19/Peru/LIM-INS-121/2020|EPI ISL 536519|B.1.1.1|Peru|2020-05-04	0.0003704497	South America
South America|hCoV-19/Brazil/PE-IAM103/2020|EPI ISL 500462|B.1.1|Brazil|2020-04-09	South America|hCoV-19/Peru/LIM-INS-121/2020|EPI ISL 536519|B.1.1.1|Peru|2020-05-04	0.0002028405	South America
South America|hCoV-19/Brazil/RJ-0262/2020|EPI ISL 470629|B.1.1.33|Brazil|2020-04-09	South America|hCoV-19/Peru/LIM-INS-121/2020|EPI ISL 536519|B.1.1.1|Peru|2020-05-04	0.0002377714	South America
South America|hCoV-19/Brazil/PE-IAM238/2020|EPI ISL 500475|B.1.1|Brazil|2020-04-09	South America|hCoV-19/Peru/LIM-INS-121/2020|EPI ISL 536519|B.1.1.1|Peru|2020-05-04	0.0002039380	South America
South America|hCoV-19/Brazil/PE-IAM212/2020|EPI ISL 500470|B.1.1|Brazil|2020-04-09	South America|hCoV-19/Peru/LIM-INS-121/2020|EPI ISL 536519|B.1.1.1|Peru|2020-05-04	0.0003063690	South America
South America|hCoV-19/Brazil/PE-IAM220/2020|EPI ISL 500472|B.1.1|Brazil|2020-04-09	South America|hCoV-19/Peru/LIM-INS-121/2020|EPI ISL 536519|B.1.1.1|Peru|2020-05-04	0.0002047855	South America
South America|hCoV-19/Brazil/SP-L1-CAMPI19/2020|EPI ISL 476160|B.1.1.33|Brazil|2020-04-09	South America|hCoV-19/Peru/LIM-INS-121/2020|EPI ISL 536519|B.1.1.1|Peru|2020-05-04	0.0002395531	South America
South America|hCoV-19/Brazil/MG-0288/2020|EPI ISL 470593|B.1|Brazil|2020-04-09	South America|hCoV-19/Peru/LIM-INS-121/2020|EPI ISL 536519|B.1.1.1|Peru|2020-05-04	0.0003423791	South America
South America|hCoV-19/Brazil/PE-IAM167/2020|EPI ISL 500466|B.1.1|Brazil|2020-04-09	South America|hCoV-19/Peru/LIM-INS-121/2020|EPI ISL 536519|B.1.1.1|Peru|2020-05-04	0.0002403736	South America
South America|hCoV-19/Brazil/PE-IAM209/2020|EPI ISL 500468|B.1.1|Brazil|2020-04-09	South America|hCoV-19/Peru/LIM-INS-121/2020|EPI ISL 536519|B.1.1.1|Peru|2020-05-04	0.0002070479	South America
South America|hCoV-19/Brazil/PE-IAM230/2020|EPI ISL 500869|B.1.1|Brazil|2020-04-09	South America|hCoV-19/Peru/LIM-INS-121/2020|EPI ISL 536519|B.1.1.1|Peru|2020-05-04	0.0002418869	South America
South America|hCoV-19/Brazil/PE-IAM235/2020|EPI ISL 500870|B.1.1|Brazil|2020-04-09	South America|hCoV-19/Peru/LIM-INS-121/2020|EPI ISL 536519|B.1.1.1|Peru|2020-05-04	0.0002076167	South America
South America|hCoV-19/Brazil/PE-IAM171/2020|EPI ISL 500867|B.1.1|Brazil|2020-04-09	South America|hCoV-19/Peru/LIM-INS-121/2020|EPI ISL 536519|B.1.1.1|Peru|2020-05-04	0.0003815900	South America
South America|hCoV-19/Brazil/PE-IAM158/2020|EPI ISL 500465|B.1.1|Brazil|2020-04-09	South America|hCoV-19/Peru/LIM-INS-121/2020|EPI ISL 536519|B.1.1.1|Peru|2020-05-04	0.0003129557	South America
South America|hCoV-19/Brazil/PE-IAM211/2020|EPI ISL 500469|B.1.1|Brazil|2020-04-09	South America|hCoV-19/Peru/LIM-INS-121/2020|EPI ISL 536519|B.1.1.1|Peru|2020-05-04	0.0002436425	South America
South America|hCoV-19/Brazil/PE-IAM139/2020|EPI ISL 500464|B.1.1|Brazil|2020-04-09	South America|hCoV-19/Peru/LIM-INS-121/2020|EPI ISL 536519|B.1.1.1|Peru|2020-05-04	0.0002097135	South America
South America|hCoV-19/Brazil/PE-IAM248/2020|EPI ISL 500871|B.1.1|Brazil|2020-04-09	South America|hCoV-19/Peru/LIM-INS-121/2020|EPI ISL 536519|B.1.1.1|Peru|2020-05-04	0.0002121497	South America
South America|hCoV-19/Brazil/SP-181/2020|EPI ISL 523976|B.1.1.33|Brazil|2020-04-10	South America|hCoV-19/Peru/LIM-INS-121/2020|EPI ISL 536519|B.1.1.1|Peru|2020-05-04	0.0003365753	South America
South America|hCoV-19/Brazil/RJ-1923/2020|EPI ISL 456092|B.1.1.33|Brazil|2020-04-10	South America|hCoV-19/Peru/LIM-INS-121/2020|EPI ISL 536519|B.1.1.1|Peru|2020-05-04	0.0002693609	South America
South America|hCoV-19/Peru/ANC-INS-049/2020|EPI ISL 516653|C.14|Peru|2020-04-10	South America|hCoV-19/Peru/LIM-INS-121/2020|EPI ISL 536519|B.1.1.1|Peru|2020-05-04	0.0001355353	South America
South America|hCoV-19/Brazil/SP-545/2020|EPI ISL 471551|B.1.1.33|Brazil|2020-04-10	South America|hCoV-19/Peru/LIM-INS-121/2020|EPI ISL 536519|B.1.1.1|Peru|2020-05-04	0.0002692794	South America
South America|hCoV-19/Brazil/SP-176/2020|EPI ISL 523972|B.1|Brazil|2020-04-11	South America|hCoV-19/Peru/LIM-INS-121/2020|EPI ISL 536519|B.1.1.1|Peru|2020-05-04	0.0003702953	South America
South America|hCoV-19/Argentina/PAIS-A0020/2020|EPI ISL 430811|B.1.1.1|Argentina|2020-04-11	South America|hCoV-19/Peru/LIM-INS-121/2020|EPI ISL 536519|B.1.1.1|Peru|2020-05-04	0.0000673046	South America
South America|hCoV-19/Peru/ANC-INS-050/2020|EPI ISL 516654|B.1.255|Peru|2020-04-11	South America|hCoV-19/Peru/LIM-INS-121/2020|EPI ISL 536519|B.1.1.1|Peru|2020-05-04	0.0003726912	South America
South America|hCoV-19/Peru/ANC-INS-045/2020|EPI ISL 516628|B.1.255|Peru|2020-04-11	South America|hCoV-19/Peru/LIM-INS-121/2020|EPI ISL 536519|B.1.1.1|Peru|2020-05-04	0.0003727922	South America
South America|hCoV-19/Peru/LIM-INS-041/2020|EPI ISL 514226|B.1.1|Peru|2020-04-11	South America|hCoV-19/Peru/LIM-INS-121/2020|EPI ISL 536519|B.1.1.1|Peru|2020-05-04	0.0001694035	South America
South America|hCoV-19/Peru/ANC-INS-052/2020|EPI ISL 516686|B.1.1.1|Peru|2020-04-11	South America|hCoV-19/Peru/LIM-INS-121/2020|EPI ISL 536519|B.1.1.1|Peru|2020-05-04	0.0001016423	South America
South America|hCoV-19/Peru/LIM-INS-053/2020|EPI ISL 516721|B.1.1.1|Peru|2020-04-11	South America|hCoV-19/Peru/LIM-INS-121/2020|EPI ISL 536519|B.1.1.1|Peru|2020-05-04	0.0001016423	South America
South America|hCoV-19/Argentina/PAIS-A0021/2020|EPI ISL 430812|B.1.1.1|Argentina|2020-04-11	South America|hCoV-19/Peru/LIM-INS-121/2020|EPI ISL 536519|B.1.1.1|Peru|2020-05-04	0.0001346441	South America
South America|hCoV-19/Argentina/PAIS-A0022/2020|EPI ISL 430813|B.1.1.1|Argentina|2020-04-11	South America|hCoV-19/Peru/LIM-INS-121/2020|EPI ISL 536519|B.1.1.1|Peru|2020-05-04	0.0000338963	South America
South America|hCoV-19/Brazil/RJ-1927/2020|EPI ISL 456093|B.1.1.33|Brazil|2020-04-12	South America|hCoV-19/Peru/LIM-INS-121/2020|EPI ISL 536519|B.1.1.1|Peru|2020-05-04	0.0003030377	South America
South America|hCoV-19/Peru/ANC-INS-051/2020|EPI ISL 516685|B.1.1.1|Peru|2020-04-12	South America|hCoV-19/Peru/LIM-INS-121/2020|EPI ISL 536519|B.1.1.1|Peru|2020-05-04	0.0001016423	South America
South America|hCoV-19/Peru/LAL-INS-056/2020|EPI ISL 517686|C.14|Peru|2020-04-12	South America|hCoV-19/Peru/LIM-INS-121/2020|EPI ISL 536519|B.1.1.1|Peru|2020-05-04	0.0001355290	South America
South America|hCoV-19/Peru/LIM-INS-042/2020|EPI ISL 514227|B.1|Peru|2020-04-12	South America|hCoV-19/Peru/LIM-INS-121/2020|EPI ISL 536519|B.1.1.1|Peru|2020-05-04	0.0003388873	South America
South America|hCoV-19/Colombia/I30/2020|EPI ISL 526959|B.1|Colombia|2020-04-12	South America|hCoV-19/Peru/LIM-INS-121/2020|EPI ISL 536519|B.1.1.1|Peru|2020-05-04	0.0004750667	South America
South America|hCoV-19/Brazil/RJ-1953/2020|EPI ISL 541352|B.1.1.33|Brazil|2020-04-13	South America|hCoV-19/Peru/LIM-INS-121/2020|EPI ISL 536519|B.1.1.1|Peru|2020-05-04	0.0002355873	South America
South America|hCoV-19/Brazil/RJ-1948/2020|EPI ISL 456095|B.1.1.33|Brazil|2020-04-13	South America|hCoV-19/Peru/LIM-INS-121/2020|EPI ISL 536519|B.1.1.1|Peru|2020-05-04	0.0002356746	South America
South America|hCoV-19/Brazil/RJ-1952/2020|EPI ISL 456096|B.1.1.33|Brazil|2020-04-13	South America|hCoV-19/Peru/LIM-INS-121/2020|EPI ISL 536519|B.1.1.1|Peru|2020-05-04	0.0002693553	South America
South America|hCoV-19/Brazil/RJ-1943/2020|EPI ISL 456094|B.1.1.33|Brazil|2020-04-13	South America|hCoV-19/Peru/LIM-INS-121/2020|EPI ISL 536519|B.1.1.1|Peru|2020-05-04	0.0002693483	South America
South America|hCoV-19/Brazil/RJ-2000/2020|EPI ISL 456098|B.1.1.33|Brazil|2020-04-13	South America|hCoV-19/Peru/LIM-INS-121/2020|EPI ISL 536519|B.1.1.1|Peru|2020-05-04	0.0003367248	South America
South America|hCoV-19/Ecuador/USFQ-131/2020|EPI ISL 491935|B.1.1.1|Ecuador|2020-04-13	South America|hCoV-19/Peru/LIM-INS-121/2020|EPI ISL 536519|B.1.1.1|Peru|2020-05-04	0.0000336840	South America
South America|hCoV-19/Peru/ARE-INS-076/2020|EPI ISL 527789|B.1.1|Peru|2020-04-13	South America|hCoV-19/Peru/LIM-INS-121/2020|EPI ISL 536519|B.1.1.1|Peru|2020-05-04	0.0002032941	South America
South America|hCoV-19/Peru/LIM-INS-033/2020|EPI ISL 491458|B.1.1.1|Peru|2020-04-13	South America|hCoV-19/Peru/LIM-INS-121/2020|EPI ISL 536519|B.1.1.1|Peru|2020-05-04	0.0000677551	South America
South America|hCoV-19/Brazil/RJ-1966/2020|EPI ISL 456097|B.1.1.33|Brazil|2020-04-13	South America|hCoV-19/Peru/LIM-INS-121/2020|EPI ISL 536519|B.1.1.1|Peru|2020-05-04	0.0002693574	South America
South America|hCoV-19/Brazil/PE-IAM311/2020|EPI ISL 500480|B.1.1|Brazil|2020-04-13	South America|hCoV-19/Peru/LIM-INS-121/2020|EPI ISL 536519|B.1.1.1|Peru|2020-05-04	0.0002374086	South America
South America|hCoV-19/Brazil/PE-IAM355/2020|EPI ISL 500874|B.1.1|Brazil|2020-04-13	South America|hCoV-19/Peru/LIM-INS-121/2020|EPI ISL 536519|B.1.1.1|Peru|2020-05-04	0.0001701585	South America
South America|hCoV-19/Brazil/RJ-0263/2020|EPI ISL 470630|B.1.1.33|Brazil|2020-04-13	South America|hCoV-19/Peru/LIM-INS-121/2020|EPI ISL 536519|B.1.1.1|Peru|2020-05-04	0.0003080545	South America
South America|hCoV-19/Brazil/PE-IAM305/2020|EPI ISL 500478|B.1.1|Brazil|2020-04-13	South America|hCoV-19/Peru/LIM-INS-121/2020|EPI ISL 536519|B.1.1.1|Peru|2020-05-04	0.0002764677	South America
South America|hCoV-19/Brazil/MG-0258/2020|EPI ISL 470589|B.1.1.33|Brazil|2020-04-13	South America|hCoV-19/Peru/LIM-INS-121/2020|EPI ISL 536519|B.1.1.1|Peru|2020-05-04	0.0002765628	South America
South America|hCoV-19/Brazil/RJ-INCA-C15/2020|EPI ISL 513518|B.1.1.33|Brazil|2020-04-14	South America|hCoV-19/Peru/LIM-INS-121/2020|EPI ISL 536519|B.1.1.1|Peru|2020-05-04	0.0003029397	South America
South America|hCoV-19/Brazil/RJ-INCA-C13/2020|EPI ISL 513516|B.1.1.33|Brazil|2020-04-14	South America|hCoV-19/Peru/LIM-INS-121/2020|EPI ISL 536519|B.1.1.1|Peru|2020-05-04	0.0003030480	South America
South America|hCoV-19/Brazil/RJ-INCA-C12/2020|EPI ISL 513515|B.1.1.33|Brazil|2020-04-14	South America|hCoV-19/Peru/LIM-INS-121/2020|EPI ISL 536519|B.1.1.1|Peru|2020-05-04	0.0003365915	South America
South America|hCoV-19/Colombia/TOL-INS-0341-T15/2020|EPI ISL 526964|B.1|Colombia|2020-04-14	South America|hCoV-19/Peru/LIM-INS-121/2020|EPI ISL 536519|B.1.1.1|Peru|2020-05-04	0.0004383256	South America
South America|hCoV-19/Colombia/TOL-INS-0345-T20/2020|EPI ISL 526963|B.1|Colombia|2020-04-14	South America|hCoV-19/Peru/LIM-INS-121/2020|EPI ISL 536519|B.1.1.1|Peru|2020-05-04	0.0004383370	South America
South America|hCoV-19/Colombia/TOL-INS-0330-T5/2020|EPI ISL 526965|B.1|Colombia|2020-04-14	South America|hCoV-19/Peru/LIM-INS-121/2020|EPI ISL 536519|B.1.1.1|Peru|2020-05-04	0.0003713626	South America
South America|hCoV-19/Brazil/RJ-0266/2020|EPI ISL 470632|B.1.1.33|Brazil|2020-04-14	South America|hCoV-19/Peru/LIM-INS-121/2020|EPI ISL 536519|B.1.1.1|Peru|2020-05-04	0.0002717451	South America
South America|hCoV-19/Brazil/RJ-0265/2020|EPI ISL 470631|B.1.1.33|Brazil|2020-04-14	South America|hCoV-19/Peru/LIM-INS-121/2020|EPI ISL 536519|B.1.1.1|Peru|2020-05-04	0.0003057488	South America
South America|hCoV-19/Uruguay/UY-NYUMC873/2020|EPI ISL 457969|B.1.1|Uruguay|2020-04-14	South America|hCoV-19/Peru/LIM-INS-121/2020|EPI ISL 536519|B.1.1.1|Peru|2020-05-04	0.0002052916	South America
South America|hCoV-19/Brazil/RJ-INCA-C14/2020|EPI ISL 513517|B.1.1.33|Brazil|2020-04-14	South America|hCoV-19/Peru/LIM-INS-121/2020|EPI ISL 536519|B.1.1.1|Peru|2020-05-04	0.0003130144	South America
South America|hCoV-19/Brazil/RJ-UFRJ-1019/2020|EPI ISL 492032|B.1.1.33|Brazil|2020-04-15	South America|hCoV-19/Peru/LIM-INS-121/2020|EPI ISL 536519|B.1.1.1|Peru|2020-05-04	0.0003029113	South America
South America|hCoV-19/Brazil/AP-IEC-164082/2020|EPI ISL 458143|B.1.1.33|Brazil|2020-04-15	South America|hCoV-19/Peru/LIM-INS-121/2020|EPI ISL 536519|B.1.1.1|Peru|2020-05-04	0.0002355873	South America
South America|hCoV-19/Argentina/PAIS-G0001/2020|EPI ISL 499083|B.1.5|Argentina|2020-04-15	South America|hCoV-19/Peru/LIM-INS-121/2020|EPI ISL 536519|B.1.1.1|Peru|2020-05-04	0.0005724339	South America
South America|hCoV-19/Brazil/RJ-2044/2020|EPI ISL 456101|B.1.1.33|Brazil|2020-04-15	South America|hCoV-19/Peru/LIM-INS-121/2020|EPI ISL 536519|B.1.1.1|Peru|2020-05-04	0.0002693483	South America
South America|hCoV-19/Brazil/RJ-2033/2020|EPI ISL 456100|B.1.1.33|Brazil|2020-04-15	South America|hCoV-19/Peru/LIM-INS-121/2020|EPI ISL 536519|B.1.1.1|Peru|2020-05-04	0.0002356825	South America
South America|hCoV-19/Brazil/RJ-0267/2020|EPI ISL 470633|B.1.1.33|Brazil|2020-04-15	South America|hCoV-19/Peru/LIM-INS-121/2020|EPI ISL 536519|B.1.1.1|Peru|2020-05-04	0.0002717578	South America
South America|hCoV-19/Brazil/RJ-0268/2020|EPI ISL 470634|B.1.1.33|Brazil|2020-04-15	South America|hCoV-19/Peru/LIM-INS-121/2020|EPI ISL 536519|B.1.1.1|Peru|2020-05-04	0.0002378039	South America
South America|hCoV-19/Brazil/RJ-INCA-C34/2020|EPI ISL 513542|B.1.1.33|Brazil|2020-04-16	South America|hCoV-19/Peru/LIM-INS-121/2020|EPI ISL 536519|B.1.1.1|Peru|2020-05-04	0.0002692486	South America
South America|hCoV-19/Brazil/RJ-INCA-C28/2020|EPI ISL 513536|B.1.1.33|Brazil|2020-04-16	South America|hCoV-19/Peru/LIM-INS-121/2020|EPI ISL 536519|B.1.1.1|Peru|2020-05-04	0.0003029193	South America
South America|hCoV-19/Brazil/RJ-INCA-C23/2020|EPI ISL 513531|B.1.1.33|Brazil|2020-04-16	South America|hCoV-19/Peru/LIM-INS-121/2020|EPI ISL 536519|B.1.1.1|Peru|2020-05-04	0.0002692612	South America
South America|hCoV-19/Brazil/RJ-INCA-C26/2020|EPI ISL 513534|B.1.1.33|Brazil|2020-04-16	South America|hCoV-19/Peru/LIM-INS-121/2020|EPI ISL 536519|B.1.1.1|Peru|2020-05-04	0.0003365915	South America
South America|hCoV-19/Brazil/RJ-INCA-C25/2020|EPI ISL 513533|B.1.1.33|Brazil|2020-04-16	South America|hCoV-19/Peru/LIM-INS-121/2020|EPI ISL 536519|B.1.1.1|Peru|2020-05-04	0.0002692486	South America
South America|hCoV-19/Brazil/RJ-INCA-C22/2020|EPI ISL 513530|B.1.1.33|Brazil|2020-04-16	South America|hCoV-19/Peru/LIM-INS-121/2020|EPI ISL 536519|B.1.1.1|Peru|2020-05-04	0.0002355873	South America
South America|hCoV-19/Brazil/RJ-INCA-C32/2020|EPI ISL 513540|B.1.1.33|Brazil|2020-04-16	South America|hCoV-19/Peru/LIM-INS-121/2020|EPI ISL 536519|B.1.1.1|Peru|2020-05-04	0.0003029114	South America
South America|hCoV-19/Brazil/RJ-INCA-C35/2020|EPI ISL 513543|B.1.1.33|Brazil|2020-04-16	South America|hCoV-19/Peru/LIM-INS-121/2020|EPI ISL 536519|B.1.1.1|Peru|2020-05-04	0.0002692612	South America
South America|hCoV-19/Brazil/RJ-2091/2020|EPI ISL 467347|B.1.1.33|Brazil|2020-04-16	South America|hCoV-19/Peru/LIM-INS-121/2020|EPI ISL 536519|B.1.1.1|Peru|2020-05-04	0.0003366002	South America
South America|hCoV-19/Brazil/RJ-2100/2020|EPI ISL 541353|B.1.1.33|Brazil|2020-04-16	South America|hCoV-19/Peru/LIM-INS-121/2020|EPI ISL 536519|B.1.1.1|Peru|2020-05-04	0.0002692647	South America
South America|hCoV-19/Brazil/RJ-2078/2020|EPI ISL 456106|B.1.1.33|Brazil|2020-04-16	South America|hCoV-19/Peru/LIM-INS-121/2020|EPI ISL 536519|B.1.1.1|Peru|2020-05-04	0.0002693609	South America
South America|hCoV-19/Brazil/RJ-2057/2020|EPI ISL 456102|B.1.1.33|Brazil|2020-04-16	South America|hCoV-19/Peru/LIM-INS-121/2020|EPI ISL 536519|B.1.1.1|Peru|2020-05-04	0.0002693553	South America
South America|hCoV-19/Brazil/RJ-2062/2020|EPI ISL 456103|B.1.1.33|Brazil|2020-04-16	South America|hCoV-19/Peru/LIM-INS-121/2020|EPI ISL 536519|B.1.1.1|Peru|2020-05-04	0.0003367161	South America
South America|hCoV-19/Brazil/RJ-2072/2020|EPI ISL 456104|B.1.1.33|Brazil|2020-04-16	South America|hCoV-19/Peru/LIM-INS-121/2020|EPI ISL 536519|B.1.1.1|Peru|2020-05-04	0.0002356746	South America
South America|hCoV-19/Brazil/RJ-2077/2020|EPI ISL 456105|B.1.1.33|Brazil|2020-04-16	South America|hCoV-19/Peru/LIM-INS-121/2020|EPI ISL 536519|B.1.1.1|Peru|2020-05-04	0.0003030519	South America
South America|hCoV-19/Peru/ARE-INS-075/2020|EPI ISL 527787|B.1.1|Peru|2020-04-16	South America|hCoV-19/Peru/LIM-INS-121/2020|EPI ISL 536519|B.1.1.1|Peru|2020-05-04	0.0002371755	South America
South America|hCoV-19/Brazil/RJ-INCA-C30/2020|EPI ISL 513538|B.1.1.33|Brazil|2020-04-16	South America|hCoV-19/Peru/LIM-INS-121/2020|EPI ISL 536519|B.1.1.1|Peru|2020-05-04	0.0002692703	South America
South America|hCoV-19/Brazil/RJ-0269/2020|EPI ISL 470635|B.1.1.33|Brazil|2020-04-16	South America|hCoV-19/Peru/LIM-INS-121/2020|EPI ISL 536519|B.1.1.1|Peru|2020-05-04	0.0002717266	South America
South America|hCoV-19/Brazil/RJ-0270/2020|EPI ISL 470636|B.1.1.33|Brazil|2020-04-16	South America|hCoV-19/Peru/LIM-INS-121/2020|EPI ISL 536519|B.1.1.1|Peru|2020-05-04	0.0002737907	South America
South America|hCoV-19/Brazil/MG-0291/2020|EPI ISL 470596|B.1.1.33|Brazil|2020-04-16	South America|hCoV-19/Peru/LIM-INS-121/2020|EPI ISL 536519|B.1.1.1|Peru|2020-05-04	0.0002765825	South America
South America|hCoV-19/Brazil/RJ-UFRJ-54093/2020|EPI ISL 492042|B.1.1.33|Brazil|2020-04-16	South America|hCoV-19/Peru/LIM-INS-121/2020|EPI ISL 536519|B.1.1.1|Peru|2020-05-04	0.0003702760	South America
South America|hCoV-19/Brazil/RJ-UFRJ-2215/2020|EPI ISL 492034|B.1.1.33|Brazil|2020-04-17	South America|hCoV-19/Peru/LIM-INS-121/2020|EPI ISL 536519|B.1.1.1|Peru|2020-05-04	0.0002355873	South America
South America|hCoV-19/Brazil/RJ-2231/2020|EPI ISL 541356|B.1.1.33|Brazil|2020-04-17	South America|hCoV-19/Peru/LIM-INS-121/2020|EPI ISL 536519|B.1.1.1|Peru|2020-05-04	0.0003366072	South America
South America|hCoV-19/Brazil/RJ-INCA-C39/2020|EPI ISL 513547|B.1.1.33|Brazil|2020-04-17	South America|hCoV-19/Peru/LIM-INS-121/2020|EPI ISL 536519|B.1.1.1|Peru|2020-05-04	0.0002692486	South America
South America|hCoV-19/Brazil/RJ-INCA-C40/2020|EPI ISL 513548|B.1.1.33|Brazil|2020-04-17	South America|hCoV-19/Peru/LIM-INS-121/2020|EPI ISL 536519|B.1.1.1|Peru|2020-05-04	0.0002692486	South America
South America|hCoV-19/Ecuador/USFQ-065/2020|EPI ISL 481247|B.1.1|Ecuador|2020-04-17	South America|hCoV-19/Peru/LIM-INS-121/2020|EPI ISL 536519|B.1.1.1|Peru|2020-05-04	0.0001682692	South America
South America|hCoV-19/Ecuador/USFQ-026/2020|EPI ISL 481244|B.1|Ecuador|2020-04-17	South America|hCoV-19/Peru/LIM-INS-121/2020|EPI ISL 536519|B.1.1.1|Peru|2020-05-04	0.0003702876	South America
South America|hCoV-19/Brazil/SP-164/2020|EPI ISL 523961|B.1.1.33|Brazil|2020-04-17	South America|hCoV-19/Peru/LIM-INS-121/2020|EPI ISL 536519|B.1.1.1|Peru|2020-05-04	0.0003029193	South America
South America|hCoV-19/Brazil/RJ-2208/2020|EPI ISL 467350|B.1.1.33|Brazil|2020-04-17	South America|hCoV-19/Peru/LIM-INS-121/2020|EPI ISL 536519|B.1.1.1|Peru|2020-05-04	0.0002692486	South America
South America|hCoV-19/Brazil/RJ-2197/2020|EPI ISL 467349|B.1.1.33|Brazil|2020-04-17	South America|hCoV-19/Peru/LIM-INS-121/2020|EPI ISL 536519|B.1.1.1|Peru|2020-05-04	0.0004712479	South America
South America|hCoV-19/Brazil/RJ-2233/2020|EPI ISL 467351|B.1.1.33|Brazil|2020-04-17	South America|hCoV-19/Peru/LIM-INS-121/2020|EPI ISL 536519|B.1.1.1|Peru|2020-05-04	0.0002355873	South America
South America|hCoV-19/Brazil/RJ-2195/2020|EPI ISL 467348|B.1.1.33|Brazil|2020-04-17	South America|hCoV-19/Peru/LIM-INS-121/2020|EPI ISL 536519|B.1.1.1|Peru|2020-05-04	0.0002355953	South America
South America|hCoV-19/Brazil/RJ-INCA-C41/2020|EPI ISL 513549|B.1.1.33|Brazil|2020-04-17	South America|hCoV-19/Peru/LIM-INS-121/2020|EPI ISL 536519|B.1.1.1|Peru|2020-05-04	0.0002355953	South America
South America|hCoV-19/Ecuador/USFQ-054/2020|EPI ISL 481246|B.1.1|Ecuador|2020-04-17	South America|hCoV-19/Peru/LIM-INS-121/2020|EPI ISL 536519|B.1.1.1|Peru|2020-05-04	0.0002356014	South America
South America|hCoV-19/Brazil/RJ-INCA-C42/2020|EPI ISL 513550|B.1.1.33|Brazil|2020-04-17	South America|hCoV-19/Peru/LIM-INS-121/2020|EPI ISL 536519|B.1.1.1|Peru|2020-05-04	0.0003029216	South America
South America|hCoV-19/Ecuador/USFQ-045/2020|EPI ISL 471268|B.1.1|Ecuador|2020-04-17	South America|hCoV-19/Peru/LIM-INS-121/2020|EPI ISL 536519|B.1.1.1|Peru|2020-05-04	0.0002693316	South America
South America|hCoV-19/Brazil/RJ-INCA-C44/2020|EPI ISL 513551|B.1.1.33|Brazil|2020-04-17	South America|hCoV-19/Peru/LIM-INS-121/2020|EPI ISL 536519|B.1.1.1|Peru|2020-05-04	0.0002703312	South America
South America|hCoV-19/Brazil/MG-0286/2020|EPI ISL 470591|B.1.1.33|Brazil|2020-04-17	South America|hCoV-19/Peru/LIM-INS-121/2020|EPI ISL 536519|B.1.1.1|Peru|2020-05-04	0.0003422889	South America
South America|hCoV-19/Brazil/RJ-0271/2020|EPI ISL 470637|B.1.1.33|Brazil|2020-04-17	South America|hCoV-19/Peru/LIM-INS-121/2020|EPI ISL 536519|B.1.1.1|Peru|2020-05-04	0.0002737907	South America
South America|hCoV-19/Brazil/SP-512/2020|EPI ISL 471556|B.1.1|Brazil|2020-04-18	South America|hCoV-19/Peru/LIM-INS-121/2020|EPI ISL 536519|B.1.1.1|Peru|2020-05-04	0.0003029539	South America
South America|hCoV-19/Argentina/PAIS-A0025/2020|EPI ISL 430816|B.1.1|Argentina|2020-04-18	South America|hCoV-19/Peru/LIM-INS-121/2020|EPI ISL 536519|B.1.1.1|Peru|2020-05-04	0.0003732475	South America
South America|hCoV-19/Argentina/PAIS-A0027/2020|EPI ISL 430818|B.1.1|Argentina|2020-04-19	South America|hCoV-19/Peru/LIM-INS-121/2020|EPI ISL 536519|B.1.1.1|Peru|2020-05-04	0.0003732348	South America
South America|hCoV-19/Brazil/RJ-INCA-C47/2020|EPI ISL 513553|B.1.1.33|Brazil|2020-04-20	South America|hCoV-19/Peru/LIM-INS-121/2020|EPI ISL 536519|B.1.1.1|Peru|2020-05-04	0.0002692612	South America
South America|hCoV-19/Brazil/AP-IEC-164346/2020|EPI ISL 458145|B.1.1.33|Brazil|2020-04-20	South America|hCoV-19/Peru/LIM-INS-121/2020|EPI ISL 536519|B.1.1.1|Peru|2020-05-04	0.0003029256	South America
South America|hCoV-19/Brazil/RJ-2376/2020|EPI ISL 541360|B.1.1.33|Brazil|2020-04-20	South America|hCoV-19/Peru/LIM-INS-121/2020|EPI ISL 536519|B.1.1.1|Peru|2020-05-04	0.0002692556	South America
South America|hCoV-19/Brazil/RJ-2377/2020|EPI ISL 541361|B.1.1.33|Brazil|2020-04-20	South America|hCoV-19/Peru/LIM-INS-121/2020|EPI ISL 536519|B.1.1.1|Peru|2020-05-04	0.0003365915	South America
South America|hCoV-19/Brazil/SE-6579/2020|EPI ISL 541388|B.1.1.33|Brazil|2020-04-20	South America|hCoV-19/Peru/LIM-INS-121/2020|EPI ISL 536519|B.1.1.1|Peru|2020-05-04	0.0003702636	South America
South America|hCoV-19/Brazil/SE-6583/2020|EPI ISL 541389|B.1|Brazil|2020-04-20	South America|hCoV-19/Peru/LIM-INS-121/2020|EPI ISL 536519|B.1.1.1|Peru|2020-05-04	0.0004039811	South America
South America|hCoV-19/Brazil/RJ-2422/2020|EPI ISL 467352|B.1.1.33|Brazil|2020-04-20	South America|hCoV-19/Peru/LIM-INS-121/2020|EPI ISL 536519|B.1.1.1|Peru|2020-05-04	0.0002692577	South America
South America|hCoV-19/Brazil/RJ-2343/2020|EPI ISL 541358|B.1.1.33|Brazil|2020-04-20	South America|hCoV-19/Peru/LIM-INS-121/2020|EPI ISL 536519|B.1.1.1|Peru|2020-05-04	0.0002355953	South America
South America|hCoV-19/Brazil/SE-6607/2020|EPI ISL 541395|B.1.5|Brazil|2020-04-20	South America|hCoV-19/Peru/LIM-INS-121/2020|EPI ISL 536519|B.1.1.1|Peru|2020-05-04	0.0003703528	South America
South America|hCoV-19/Brazil/SE-6608/2020|EPI ISL 541396|B.1.5|Brazil|2020-04-20	South America|hCoV-19/Peru/LIM-INS-121/2020|EPI ISL 536519|B.1.1.1|Peru|2020-05-04	0.0003705025	South America
South America|hCoV-19/Brazil/RJ-INCA-C48/2020|EPI ISL 513554|B.1.1.33|Brazil|2020-04-20	South America|hCoV-19/Peru/LIM-INS-121/2020|EPI ISL 536519|B.1.1.1|Peru|2020-05-04	0.0002388422	South America
South America|hCoV-19/Brazil/RJ-INCA-C49/2020|EPI ISL 513555|B.1.1.33|Brazil|2020-04-20	South America|hCoV-19/Peru/LIM-INS-121/2020|EPI ISL 536519|B.1.1.1|Peru|2020-05-04	0.0003071467	South America
South America|hCoV-19/Brazil/RJ-INCA-C46/2020|EPI ISL 513552|B.1.1.33|Brazil|2020-04-20	South America|hCoV-19/Peru/LIM-INS-121/2020|EPI ISL 536519|B.1.1.1|Peru|2020-05-04	0.0003071321	South America
South America|hCoV-19/Brazil/RJ-2342/2020|EPI ISL 541357|B.1.1.33|Brazil|2020-04-20	South America|hCoV-19/Peru/LIM-INS-121/2020|EPI ISL 536519|B.1.1.1|Peru|2020-05-04	0.0004039756	South America
South America|hCoV-19/Brazil/SE-6606/2020|EPI ISL 541394|B.1.212|Brazil|2020-04-20	South America|hCoV-19/Peru/LIM-INS-121/2020|EPI ISL 536519|B.1.1.1|Peru|2020-05-04	0.0004049488	South America
South America|hCoV-19/Brazil/RJ-0273/2020|EPI ISL 470639|B.1.1.33|Brazil|2020-04-20	South America|hCoV-19/Peru/LIM-INS-121/2020|EPI ISL 536519|B.1.1.1|Peru|2020-05-04	0.0003737098	South America
South America|hCoV-19/Brazil/RJ-0275/2020|EPI ISL 470641|B.1.1.33|Brazil|2020-04-20	South America|hCoV-19/Peru/LIM-INS-121/2020|EPI ISL 536519|B.1.1.1|Peru|2020-05-04	0.0002377877	South America
South America|hCoV-19/Brazil/SE-6601/2020|EPI ISL 541392|B.1.1.33|Brazil|2020-04-20	South America|hCoV-19/Peru/LIM-INS-121/2020|EPI ISL 536519|B.1.1.1|Peru|2020-05-04	0.0003402511	South America
South America|hCoV-19/Brazil/RJ-0274/2020|EPI ISL 470640|B.1.1.33|Brazil|2020-04-20	South America|hCoV-19/Peru/LIM-INS-121/2020|EPI ISL 536519|B.1.1.1|Peru|2020-05-04	0.0002738130	South America
South America|hCoV-19/Brazil/SE-6603/2020|EPI ISL 541393|B.1.1|Brazil|2020-04-21	South America|hCoV-19/Peru/LIM-INS-121/2020|EPI ISL 536519|B.1.1.1|Peru|2020-05-04	0.0002355952	South America
South America|hCoV-19/Colombia/MAG-INS-101935/2020|EPI ISL 456153|B.1.255|Colombia|2020-04-22	South America|hCoV-19/Peru/LIM-INS-121/2020|EPI ISL 536519|B.1.1.1|Peru|2020-05-04	0.0003703126	South America
South America|hCoV-19/Brazil/RJ-INCA-C67/2020|EPI ISL 513559|B.1.1.33|Brazil|2020-04-22	South America|hCoV-19/Peru/LIM-INS-121/2020|EPI ISL 536519|B.1.1.1|Peru|2020-05-04	0.0003365845	South America
South America|hCoV-19/Brazil/RJ-INCA-C63/2020|EPI ISL 513556|B.1.1.33|Brazil|2020-04-22	South America|hCoV-19/Peru/LIM-INS-121/2020|EPI ISL 536519|B.1.1.1|Peru|2020-05-04	0.0002355873	South America
South America|hCoV-19/Brazil/SP-211/2020|EPI ISL 523991|B.1.1.33|Brazil|2020-04-22	South America|hCoV-19/Peru/LIM-INS-121/2020|EPI ISL 536519|B.1.1.1|Peru|2020-05-04	0.0003029256	South America
South America|hCoV-19/Brazil/RJ-INCA-C65/2020|EPI ISL 513558|B.1.1.33|Brazil|2020-04-22	South America|hCoV-19/Peru/LIM-INS-121/2020|EPI ISL 536519|B.1.1.1|Peru|2020-05-04	0.0002692612	South America
South America|hCoV-19/Peru/LOR-INS-082/2020|EPI ISL 514342|B.1.1|Peru|2020-04-22	South America|hCoV-19/Peru/LIM-INS-121/2020|EPI ISL 536519|B.1.1.1|Peru|2020-05-04	0.0003724389	South America
South America|hCoV-19/Peru/LOR-INS-080/2020|EPI ISL 514340|B.1.1|Peru|2020-04-22	South America|hCoV-19/Peru/LIM-INS-121/2020|EPI ISL 536519|B.1.1.1|Peru|2020-05-04	0.0002709551	South America
South America|hCoV-19/Peru/LOR-INS-079/2020|EPI ISL 514339|B.1.1|Peru|2020-04-22	South America|hCoV-19/Peru/LIM-INS-121/2020|EPI ISL 536519|B.1.1.1|Peru|2020-05-04	0.0002371929	South America
South America|hCoV-19/Ecuador/23055/2020|EPI ISL 491945|B.1.1|Ecuador|2020-04-22	South America|hCoV-19/Peru/LIM-INS-121/2020|EPI ISL 536519|B.1.1.1|Peru|2020-05-04	0.0001700775	South America
South America|hCoV-19/Peru/LOR-INS-081/2020|EPI ISL 514341|B.1.1|Peru|2020-04-22	South America|hCoV-19/Peru/LIM-INS-121/2020|EPI ISL 536519|B.1.1.1|Peru|2020-05-04	0.0003049717	South America
South America|hCoV-19/Brazil/SP-263/2020|EPI ISL 524467|B.1.1.33|Brazil|2020-04-22	South America|hCoV-19/Peru/LIM-INS-121/2020|EPI ISL 536519|B.1.1.1|Peru|2020-05-04	0.0003703806	South America
South America|hCoV-19/Uruguay/UY-NYUMC877/2020|EPI ISL 457973|B.1.1|Uruguay|2020-04-22	South America|hCoV-19/Peru/LIM-INS-121/2020|EPI ISL 536519|B.1.1.1|Peru|2020-05-04	0.0003428351	South America
South America|hCoV-19/Brazil/RJ-0276/2020|EPI ISL 470642|B.1.1.33|Brazil|2020-04-22	South America|hCoV-19/Peru/LIM-INS-121/2020|EPI ISL 536519|B.1.1.1|Peru|2020-05-04	0.0002737791	South America
South America|hCoV-19/Brazil/RJ-0277/2020|EPI ISL 470643|B.1.1.33|Brazil|2020-04-22	South America|hCoV-19/Peru/LIM-INS-121/2020|EPI ISL 536519|B.1.1.1|Peru|2020-05-04	0.0003422629	South America
South America|hCoV-19/Brazil/RJ-0278/2020|EPI ISL 470644|B.1.1.33|Brazil|2020-04-22	South America|hCoV-19/Peru/LIM-INS-121/2020|EPI ISL 536519|B.1.1.1|Peru|2020-05-04	0.0004107426	South America
South America|hCoV-19/Brazil/RJ-0279/2020|EPI ISL 470645|B.1.1.33|Brazil|2020-04-22	South America|hCoV-19/Peru/LIM-INS-121/2020|EPI ISL 536519|B.1.1.1|Peru|2020-05-04	0.0002739782	South America
South America|hCoV-19/Brazil/AP-IEC-164920/2020|EPI ISL 524796|B.1.1.33|Brazil|2020-04-23	South America|hCoV-19/Peru/LIM-INS-121/2020|EPI ISL 536519|B.1.1.1|Peru|2020-05-04	0.0002355873	South America
South America|hCoV-19/Brazil/SP-213/2020|EPI ISL 523992|B.1.1.33|Brazil|2020-04-23	South America|hCoV-19/Peru/LIM-INS-121/2020|EPI ISL 536519|B.1.1.1|Peru|2020-05-04	0.0003029114	South America
South America|hCoV-19/Peru/LIM-INS-029/2020|EPI ISL 491433|C.14|Peru|2020-04-23	South America|hCoV-19/Peru/LIM-INS-121/2020|EPI ISL 536519|B.1.1.1|Peru|2020-05-04	0.0001016272	South America
South America|hCoV-19/Peru/LIM-INS-031/2020|EPI ISL 491435|B.1|Peru|2020-04-23	South America|hCoV-19/Peru/LIM-INS-121/2020|EPI ISL 536519|B.1.1.1|Peru|2020-05-04	0.0003388299	South America
South America|hCoV-19/Peru/LIM-INS-030/2020|EPI ISL 491434|B.1.255|Peru|2020-04-23	South America|hCoV-19/Peru/LIM-INS-121/2020|EPI ISL 536519|B.1.1.1|Peru|2020-05-04	0.0003388944	South America
South America|hCoV-19/Brazil/RJ-0280/2020|EPI ISL 470646|B.1.1.33|Brazil|2020-04-23	South America|hCoV-19/Peru/LIM-INS-121/2020|EPI ISL 536519|B.1.1.1|Peru|2020-05-04	0.0003080297	South America
South America|hCoV-19/Brazil/RJ-INCA-C72/2020|EPI ISL 513563|B.1.1.33|Brazil|2020-04-24	South America|hCoV-19/Peru/LIM-INS-121/2020|EPI ISL 536519|B.1.1.1|Peru|2020-05-04	0.0003029256	South America
South America|hCoV-19/Brazil/RJ-INCA-C78/2020|EPI ISL 513568|B.1.1.33|Brazil|2020-04-24	South America|hCoV-19/Peru/LIM-INS-121/2020|EPI ISL 536519|B.1.1.1|Peru|2020-05-04	0.0003365914	South America
South America|hCoV-19/Brazil/RJ-INCA-C95/2020|EPI ISL 513572|B.1.1.33|Brazil|2020-04-24	South America|hCoV-19/Peru/LIM-INS-121/2020|EPI ISL 536519|B.1.1.1|Peru|2020-05-04	0.0002692612	South America
South America|hCoV-19/Brazil/RJ-INCA-C77/2020|EPI ISL 513567|B.1.1.33|Brazil|2020-04-24	South America|hCoV-19/Peru/LIM-INS-121/2020|EPI ISL 536519|B.1.1.1|Peru|2020-05-04	0.0002355873	South America
South America|hCoV-19/Brazil/RJ-INCA-C75/2020|EPI ISL 513565|B.1.1.33|Brazil|2020-04-24	South America|hCoV-19/Peru/LIM-INS-121/2020|EPI ISL 536519|B.1.1.1|Peru|2020-05-04	0.0002714904	South America
South America|hCoV-19/Brazil/MA-IEC-164827/2020|EPI ISL 524788|B.1.1.33|Brazil|2020-04-24	South America|hCoV-19/Peru/LIM-INS-121/2020|EPI ISL 536519|B.1.1.1|Peru|2020-05-04	0.0003029397	South America
South America|hCoV-19/Brazil/RJ-2676/2020|EPI ISL 467354|B.1.5|Brazil|2020-04-24	South America|hCoV-19/Peru/LIM-INS-121/2020|EPI ISL 536519|B.1.1.1|Peru|2020-05-04	0.0004039884	South America
South America|hCoV-19/Brazil/RJ-2696/2020|EPI ISL 467358|B.1.1.33|Brazil|2020-04-24	South America|hCoV-19/Peru/LIM-INS-121/2020|EPI ISL 536519|B.1.1.1|Peru|2020-05-04	0.0002355873	South America
South America|hCoV-19/Brazil/RJ-2669/2020|EPI ISL 467353|B.1.1.33|Brazil|2020-04-24	South America|hCoV-19/Peru/LIM-INS-121/2020|EPI ISL 536519|B.1.1.1|Peru|2020-05-04	0.0002692486	South America
South America|hCoV-19/Brazil/RJ-2683/2020|EPI ISL 467357|B.1.1.33|Brazil|2020-04-24	South America|hCoV-19/Peru/LIM-INS-121/2020|EPI ISL 536519|B.1.1.1|Peru|2020-05-04	0.0003029193	South America
South America|hCoV-19/Brazil/SE-6568/2020|EPI ISL 541387|B.1|Brazil|2020-04-24	South America|hCoV-19/Peru/LIM-INS-121/2020|EPI ISL 536519|B.1.1.1|Peru|2020-05-04	0.0004039675	South America
South America|hCoV-19/Brazil/RJ-2678/2020|EPI ISL 467355|B.1.1.33|Brazil|2020-04-24	South America|hCoV-19/Peru/LIM-INS-121/2020|EPI ISL 536519|B.1.1.1|Peru|2020-05-04	0.0004039706	South America
South America|hCoV-19/Brazil/RJ-INCA-C76/2020|EPI ISL 513566|B.1.1.33|Brazil|2020-04-24	South America|hCoV-19/Peru/LIM-INS-121/2020|EPI ISL 536519|B.1.1.1|Peru|2020-05-04	0.0002729944	South America
South America|hCoV-19/Brazil/RJ-INCA-C82/2020|EPI ISL 513570|B.1.1.33|Brazil|2020-04-24	South America|hCoV-19/Peru/LIM-INS-121/2020|EPI ISL 536519|B.1.1.1|Peru|2020-05-04	0.0002388748	South America
South America|hCoV-19/Brazil/SP-299/2020|EPI ISL 527864|B.1.1.33|Brazil|2020-04-24	South America|hCoV-19/Peru/LIM-INS-121/2020|EPI ISL 536519|B.1.1.1|Peru|2020-05-04	0.0003366026	South America
South America|hCoV-19/Brazil/RJ-INCA-C73/2020|EPI ISL 513564|B.1.1.33|Brazil|2020-04-24	South America|hCoV-19/Peru/LIM-INS-121/2020|EPI ISL 536519|B.1.1.1|Peru|2020-05-04	0.0002692703	South America
South America|hCoV-19/Brazil/RJ-INCA-C94/2020|EPI ISL 513571|B.1.1.33|Brazil|2020-04-24	South America|hCoV-19/Peru/LIM-INS-121/2020|EPI ISL 536519|B.1.1.1|Peru|2020-05-04	0.0003033826	South America
South America|hCoV-19/Brazil/RJ-INCA-C79/2020|EPI ISL 513569|B.1.1.33|Brazil|2020-04-24	South America|hCoV-19/Peru/LIM-INS-121/2020|EPI ISL 536519|B.1.1.1|Peru|2020-05-04	0.0003418956	South America
South America|hCoV-19/Brazil/RJ-0281/2020|EPI ISL 470647|B.1.1.33|Brazil|2020-04-24	South America|hCoV-19/Peru/LIM-INS-121/2020|EPI ISL 536519|B.1.1.1|Peru|2020-05-04	0.0003397124	South America
South America|hCoV-19/Brazil/RJ-0283/2020|EPI ISL 470649|B.1.1.33|Brazil|2020-04-24	South America|hCoV-19/Peru/LIM-INS-121/2020|EPI ISL 536519|B.1.1.1|Peru|2020-05-04	0.0003422538	South America
South America|hCoV-19/Brazil/RJ-0284/2020|EPI ISL 470650|B.1.1.33|Brazil|2020-04-24	South America|hCoV-19/Peru/LIM-INS-121/2020|EPI ISL 536519|B.1.1.1|Peru|2020-05-04	0.0002399391	South America
South America|hCoV-19/Brazil/RJ-0282/2020|EPI ISL 470648|B.1.1.33|Brazil|2020-04-24	South America|hCoV-19/Peru/LIM-INS-121/2020|EPI ISL 536519|B.1.1.1|Peru|2020-05-04	0.0003085282	South America
South America|hCoV-19/Brazil/MA-IEC-165425/2020|EPI ISL 524794|B.1.1.33|Brazil|2020-04-25	South America|hCoV-19/Peru/LIM-INS-121/2020|EPI ISL 536519|B.1.1.1|Peru|2020-05-04	0.0002692556	South America
South America|hCoV-19/Brazil/RJ-2733/2020|EPI ISL 467360|B.1.1.33|Brazil|2020-04-25	South America|hCoV-19/Peru/LIM-INS-121/2020|EPI ISL 536519|B.1.1.1|Peru|2020-05-04	0.0004040386	South America
South America|hCoV-19/Brazil/RJ-2777/2020|EPI ISL 467364|B.1.1.33|Brazil|2020-04-25	South America|hCoV-19/Peru/LIM-INS-121/2020|EPI ISL 536519|B.1.1.1|Peru|2020-05-04	0.0003029114	South America
South America|hCoV-19/Ecuador/23890/2020|EPI ISL 491944|B.1.1|Ecuador|2020-04-25	South America|hCoV-19/Peru/LIM-INS-121/2020|EPI ISL 536519|B.1.1.1|Peru|2020-05-04	0.0001700775	South America
South America|hCoV-19/Brazil/SP-306/2020|EPI ISL 534325|B.1.1.33|Brazil|2020-04-25	South America|hCoV-19/Peru/LIM-INS-121/2020|EPI ISL 536519|B.1.1.1|Peru|2020-05-04	0.0003366637	South America
South America|hCoV-19/Brazil/SP-304/2020|EPI ISL 534323|B.1.1.33|Brazil|2020-04-25	South America|hCoV-19/Peru/LIM-INS-121/2020|EPI ISL 536519|B.1.1.1|Peru|2020-05-04	0.0003030008	South America
South America|hCoV-19/Brazil/SP-L5-CAMPI95/2020|EPI ISL 476422|B.1.1.33|Brazil|2020-04-25	South America|hCoV-19/Peru/LIM-INS-121/2020|EPI ISL 536519|B.1.1.1|Peru|2020-05-04	0.0002787505	South America
South America|hCoV-19/Colombia/NAR-INS-103303/2020|EPI ISL 456154|B.1.1|Colombia|2020-04-26	South America|hCoV-19/Peru/LIM-INS-121/2020|EPI ISL 536519|B.1.1.1|Peru|2020-05-04	0.0002692611	South America
South America|hCoV-19/Brazil/SE-6544/2020|EPI ISL 541378|B.1.1|Brazil|2020-04-26	South America|hCoV-19/Peru/LIM-INS-121/2020|EPI ISL 536519|B.1.1.1|Peru|2020-05-04	0.0002356044	South America
South America|hCoV-19/Brazil/SE-6563/2020|EPI ISL 541385|B.1.1.33|Brazil|2020-04-26	South America|hCoV-19/Peru/LIM-INS-121/2020|EPI ISL 536519|B.1.1.1|Peru|2020-05-04	0.0003365758	South America
South America|hCoV-19/Brazil/SE-6549/2020|EPI ISL 541379|B.1|Brazil|2020-04-26	South America|hCoV-19/Peru/LIM-INS-121/2020|EPI ISL 536519|B.1.1.1|Peru|2020-05-04	0.0003702876	South America
South America|hCoV-19/Brazil/SE-6539/2020|EPI ISL 541377|B.1.5|Brazil|2020-04-26	South America|hCoV-19/Peru/LIM-INS-121/2020|EPI ISL 536519|B.1.1.1|Peru|2020-05-04	0.0003366176	South America
South America|hCoV-19/Brazil/PA-IEC-164684/2020|EPI ISL 458148|B.1.1.33|Brazil|2020-04-27	South America|hCoV-19/Peru/LIM-INS-121/2020|EPI ISL 536519|B.1.1.1|Peru|2020-05-04	0.0003702588	South America
South America|hCoV-19/Brazil/SE-6557/2020|EPI ISL 541383|B.1|Brazil|2020-04-27	South America|hCoV-19/Peru/LIM-INS-121/2020|EPI ISL 536519|B.1.1.1|Peru|2020-05-04	0.0003702876	South America
South America|hCoV-19/Brazil/SE-6550/2020|EPI ISL 541380|B.1.5|Brazil|2020-04-27	South America|hCoV-19/Peru/LIM-INS-121/2020|EPI ISL 536519|B.1.1.1|Peru|2020-05-04	0.0003366176	South America
South America|hCoV-19/Brazil/SE-6561/2020|EPI ISL 541384|B.1.1|Brazil|2020-04-27	South America|hCoV-19/Peru/LIM-INS-121/2020|EPI ISL 536519|B.1.1.1|Peru|2020-05-04	0.0002355934	South America
South America|hCoV-19/Brazil/RJ-2822/2020|EPI ISL 467367|B.1.1.33|Brazil|2020-04-27	South America|hCoV-19/Peru/LIM-INS-121/2020|EPI ISL 536519|B.1.1.1|Peru|2020-05-04	0.0002692486	South America
South America|hCoV-19/Brazil/RJ-2776/2020|EPI ISL 467363|B.1.1.33|Brazil|2020-04-27	South America|hCoV-19/Peru/LIM-INS-121/2020|EPI ISL 536519|B.1.1.1|Peru|2020-05-04	0.0003702761	South America
South America|hCoV-19/Brazil/RJ-2811/2020|EPI ISL 467365|B.1.1.33|Brazil|2020-04-27	South America|hCoV-19/Peru/LIM-INS-121/2020|EPI ISL 536519|B.1.1.1|Peru|2020-05-04	0.0003366072	South America
South America|hCoV-19/Brazil/RJ-2770/2020|EPI ISL 467362|B.1.1.33|Brazil|2020-04-27	South America|hCoV-19/Peru/LIM-INS-121/2020|EPI ISL 536519|B.1.1.1|Peru|2020-05-04	0.0003702761	South America
South America|hCoV-19/Brazil/RJ-2769/2020|EPI ISL 467361|B.1.1.33|Brazil|2020-04-27	South America|hCoV-19/Peru/LIM-INS-121/2020|EPI ISL 536519|B.1.1.1|Peru|2020-05-04	0.0004376741	South America
South America|hCoV-19/Brazil/SE-6556/2020|EPI ISL 541382|B.1.1.33|Brazil|2020-04-27	South America|hCoV-19/Peru/LIM-INS-121/2020|EPI ISL 536519|B.1.1.1|Peru|2020-05-04	0.0003702540	South America
South America|hCoV-19/Brazil/SE-6555/2020|EPI ISL 541381|B.1|Brazil|2020-04-27	South America|hCoV-19/Peru/LIM-INS-121/2020|EPI ISL 536519|B.1.1.1|Peru|2020-05-04	0.0004376559	South America
South America|hCoV-19/Brazil/MA-IEC-165398/2020|EPI ISL 524790|B.1.1.33|Brazil|2020-04-28	South America|hCoV-19/Peru/LIM-INS-121/2020|EPI ISL 536519|B.1.1.1|Peru|2020-05-04	0.0003029256	South America
South America|hCoV-19/Brazil/RJ-2844/2020|EPI ISL 467369|B.1.1.33|Brazil|2020-04-28	South America|hCoV-19/Peru/LIM-INS-121/2020|EPI ISL 536519|B.1.1.1|Peru|2020-05-04	0.0003029193	South America
South America|hCoV-19/Brazil/RJ-2840/2020|EPI ISL 467368|B.1.1.33|Brazil|2020-04-28	South America|hCoV-19/Peru/LIM-INS-121/2020|EPI ISL 536519|B.1.1.1|Peru|2020-05-04	0.0002355873	South America
South America|hCoV-19/Brazil/RJ-2868/2020|EPI ISL 467371|B.1.1.33|Brazil|2020-04-28	South America|hCoV-19/Peru/LIM-INS-121/2020|EPI ISL 536519|B.1.1.1|Peru|2020-05-04	0.0003029397	South America
South America|hCoV-19/Brazil/RJ-2903/2020|EPI ISL 541362|B.1.1.33|Brazil|2020-04-28	South America|hCoV-19/Peru/LIM-INS-121/2020|EPI ISL 536519|B.1.1.1|Peru|2020-05-04	0.0002692577	South America
South America|hCoV-19/Brazil/RJ-2904/2020|EPI ISL 541363|B.1.1.33|Brazil|2020-04-28	South America|hCoV-19/Peru/LIM-INS-121/2020|EPI ISL 536519|B.1.1.1|Peru|2020-05-04	0.0003029436	South America
South America|hCoV-19/Colombia/NAR-INS-103303-2/2020|EPI ISL 526955|B.1.1|Colombia|2020-04-28	South America|hCoV-19/Peru/LIM-INS-121/2020|EPI ISL 536519|B.1.1.1|Peru|2020-05-04	0.0002692703	South America
South America|hCoV-19/Colombia/NAR-INS-103313/2020|EPI ISL 526956|B.1.1|Colombia|2020-04-28	South America|hCoV-19/Peru/LIM-INS-121/2020|EPI ISL 536519|B.1.1.1|Peru|2020-05-04	0.0001695356	South America
South America|hCoV-19/Colombia/MET-INS-103258/2020|EPI ISL 526953|B.1.255|Colombia|2020-04-28	South America|hCoV-19/Peru/LIM-INS-121/2020|EPI ISL 536519|B.1.1.1|Peru|2020-05-04	0.0003834859	South America
South America|hCoV-19/Brazil/AP-IEC-165669/2020|EPI ISL 524793|B.1.1.33|Brazil|2020-04-29	South America|hCoV-19/Peru/LIM-INS-121/2020|EPI ISL 536519|B.1.1.1|Peru|2020-05-04	0.0003029112	South America
South America|hCoV-19/Brazil/MA-IEC-162466/2020|EPI ISL 524791|B.1.1.33|Brazil|2020-04-29	South America|hCoV-19/Peru/LIM-INS-121/2020|EPI ISL 536519|B.1.1.1|Peru|2020-05-04	0.0003029256	South America
South America|hCoV-19/Brazil/RJ-UFRJ-11785/2020|EPI ISL 492038|B.1.1.33|Brazil|2020-04-29	South America|hCoV-19/Peru/LIM-INS-121/2020|EPI ISL 536519|B.1.1.1|Peru|2020-05-04	0.0002692486	South America
South America|hCoV-19/Brazil/RJ-2938/2020|EPI ISL 541364|B.1.1.33|Brazil|2020-04-29	South America|hCoV-19/Peru/LIM-INS-121/2020|EPI ISL 536519|B.1.1.1|Peru|2020-05-04	0.0003029193	South America
South America|hCoV-19/Brazil/RJ-UFRJ-1784/2020|EPI ISL 492037|B.1.1.33|Brazil|2020-04-29	South America|hCoV-19/Peru/LIM-INS-121/2020|EPI ISL 536519|B.1.1.1|Peru|2020-05-04	0.0003029114	South America
South America|hCoV-19/Brazil/AP-IEC-165513/2020|EPI ISL 524784|B.1.1.33|Brazil|2020-04-29	South America|hCoV-19/Peru/LIM-INS-121/2020|EPI ISL 536519|B.1.1.1|Peru|2020-05-04	0.0003702588	South America
South America|hCoV-19/Brazil/RJ-UFRJ-11786/2020|EPI ISL 492039|B.1.1.33|Brazil|2020-04-29	South America|hCoV-19/Peru/LIM-INS-121/2020|EPI ISL 536519|B.1.1.1|Peru|2020-05-04	0.0003365845	South America
South America|hCoV-19/Brazil/RJ-UFRJ-1640/2020|EPI ISL 492033|B.1.1.33|Brazil|2020-04-29	South America|hCoV-19/Peru/LIM-INS-121/2020|EPI ISL 536519|B.1.1.1|Peru|2020-05-04	0.0002692612	South America
South America|hCoV-19/Chile/RM-CMM-04917/2020|EPI ISL 468749|B.1.5|Chile|2020-04-29	South America|hCoV-19/Peru/LIM-INS-121/2020|EPI ISL 536519|B.1.1.1|Peru|2020-05-04	0.0003366360	South America
South America|hCoV-19/Brazil/RJ-2966/2020|EPI ISL 541367|B.1.1.33|Brazil|2020-04-29	South America|hCoV-19/Peru/LIM-INS-121/2020|EPI ISL 536519|B.1.1.1|Peru|2020-05-04	0.0003029460	South America
South America|hCoV-19/Chile/RM-CMM-05015/2020|EPI ISL 468751|B.1|Chile|2020-04-29	South America|hCoV-19/Peru/LIM-INS-121/2020|EPI ISL 536519|B.1.1.1|Peru|2020-05-04	0.0003029860	South America
South America|hCoV-19/Brazil/RJ-2950/2020|EPI ISL 541365|B.1.1.33|Brazil|2020-04-29	South America|hCoV-19/Peru/LIM-INS-121/2020|EPI ISL 536519|B.1.1.1|Peru|2020-05-04	0.0003029664	South America
South America|hCoV-19/Brazil/SE-6591/2020|EPI ISL 541390|B.1|Brazil|2020-04-29	South America|hCoV-19/Peru/LIM-INS-121/2020|EPI ISL 536519|B.1.1.1|Peru|2020-05-04	0.0004391991	South America
South America|hCoV-19/Brazil/SE-6594/2020|EPI ISL 541391|B.1.5|Brazil|2020-04-29	South America|hCoV-19/Peru/LIM-INS-121/2020|EPI ISL 536519|B.1.1.1|Peru|2020-05-04	0.0003382228	South America
South America|hCoV-19/Ecuador/30755/2020|EPI ISL 491948|B.1.5|Ecuador|2020-04-29	South America|hCoV-19/Peru/LIM-INS-121/2020|EPI ISL 536519|B.1.1.1|Peru|2020-05-04	0.0002065702	South America
South America|hCoV-19/Chile/AT-CMM-00007/2020|EPI ISL 468755|B.1.1|Chile|2020-04-29	South America|hCoV-19/Peru/LIM-INS-121/2020|EPI ISL 536519|B.1.1.1|Peru|2020-05-04	0.0001715584	South America
South America|hCoV-19/Chile/AT-CMM-00013/2020|EPI ISL 468753|B.1.5|Chile|2020-04-29	South America|hCoV-19/Peru/LIM-INS-121/2020|EPI ISL 536519|B.1.1.1|Peru|2020-05-04	0.0004805373	South America
South America|hCoV-19/Chile/AT-CMM-00006/2020|EPI ISL 468754|B.1.1|Chile|2020-04-29	South America|hCoV-19/Peru/LIM-INS-121/2020|EPI ISL 536519|B.1.1.1|Peru|2020-05-04	0.0002422802	South America
South America|hCoV-19/Brazil/RJ-UFRJ-32321/2020|EPI ISL 492041|B.1.1.33|Brazil|2020-04-30	South America|hCoV-19/Peru/LIM-INS-121/2020|EPI ISL 536519|B.1.1.1|Peru|2020-05-04	0.0003029252	South America
South America|hCoV-19/Chile/RM-CMM-05230/2020|EPI ISL 468747|B.1.5|Chile|2020-04-30	South America|hCoV-19/Peru/LIM-INS-121/2020|EPI ISL 536519|B.1.1.1|Peru|2020-05-04	0.0003029491	South America
South America|hCoV-19/Brazil/RJ-INCA-C197/2020|EPI ISL 513526|B.1.1.33|Brazil|2020-04-30	South America|hCoV-19/Peru/LIM-INS-121/2020|EPI ISL 536519|B.1.1.1|Peru|2020-05-04	0.0002692486	South America
South America|hCoV-19/Brazil/RJ-INCA-C183/2020|EPI ISL 513521|B.1.1.33|Brazil|2020-04-30	South America|hCoV-19/Peru/LIM-INS-121/2020|EPI ISL 536519|B.1.1.1|Peru|2020-05-04	0.0003366072	South America
South America|hCoV-19/Chile/AT-CMM-00015/2020|EPI ISL 468757|B.1.1|Chile|2020-04-30	South America|hCoV-19/Peru/LIM-INS-121/2020|EPI ISL 536519|B.1.1.1|Peru|2020-05-04	0.0002019369	South America
South America|hCoV-19/Brazil/RJ-3021/2020|EPI ISL 541369|B.1.1.33|Brazil|2020-04-30	South America|hCoV-19/Peru/LIM-INS-121/2020|EPI ISL 536519|B.1.1.1|Peru|2020-05-04	0.0002692486	South America
South America|hCoV-19/Chile/RM-CMM-05207/2020|EPI ISL 468748|B.1.1|Chile|2020-04-30	South America|hCoV-19/Peru/LIM-INS-121/2020|EPI ISL 536519|B.1.1.1|Peru|2020-05-04	0.0003366072	South America
South America|hCoV-19/Brazil/RJ-UFRJ-32317/2020|EPI ISL 492040|B.1.1.33|Brazil|2020-04-30	South America|hCoV-19/Peru/LIM-INS-121/2020|EPI ISL 536519|B.1.1.1|Peru|2020-05-04	0.0002355873	South America
South America|hCoV-19/Brazil/RJ-INCA-C202/2020|EPI ISL 513529|B.1|Brazil|2020-04-30	South America|hCoV-19/Peru/LIM-INS-121/2020|EPI ISL 536519|B.1.1.1|Peru|2020-05-04	0.0004040700	South America
South America|hCoV-19/Brazil/RJ-INCA-C182/2020|EPI ISL 513520|B.1.1.33|Brazil|2020-04-30	South America|hCoV-19/Peru/LIM-INS-121/2020|EPI ISL 536519|B.1.1.1|Peru|2020-05-04	0.0003029256	South America
South America|hCoV-19/Brazil/RJ-INCA-C189/2020|EPI ISL 513523|B.1.1.33|Brazil|2020-04-30	South America|hCoV-19/Peru/LIM-INS-121/2020|EPI ISL 536519|B.1.1.1|Peru|2020-05-04	0.0002388585	South America
South America|hCoV-19/Brazil/SP-314/2020|EPI ISL 547570|B.1.1.33|Brazil|2020-04-30	South America|hCoV-19/Peru/LIM-INS-121/2020|EPI ISL 536519|B.1.1.1|Peru|2020-05-04	0.0002692576	South America
South America|hCoV-19/Brazil/RJ-INCA-C194/2020|EPI ISL 513525|B.1.1.33|Brazil|2020-04-30	South America|hCoV-19/Peru/LIM-INS-121/2020|EPI ISL 536519|B.1.1.1|Peru|2020-05-04	0.0002692647	South America
South America|hCoV-19/Brazil/RJ-INCA-C181/2020|EPI ISL 513519|B.1.1.33|Brazil|2020-04-30	South America|hCoV-19/Peru/LIM-INS-121/2020|EPI ISL 536519|B.1.1.1|Peru|2020-05-04	0.0003029358	South America
South America|hCoV-19/Chile/RM-CMM-05426/2020|EPI ISL 468750|B.1.1|Chile|2020-04-30	South America|hCoV-19/Peru/LIM-INS-121/2020|EPI ISL 536519|B.1.1.1|Peru|2020-05-04	0.0002019437	South America
South America|hCoV-19/Brazil/RJ-INCA-C187/2020|EPI ISL 513522|B.1.1.33|Brazil|2020-04-30	South America|hCoV-19/Peru/LIM-INS-121/2020|EPI ISL 536519|B.1.1.1|Peru|2020-05-04	0.0003036101	South America
South America|hCoV-19/Brazil/RJ-INCA-C201/2020|EPI ISL 513528|B.1.1.33|Brazil|2020-04-30	South America|hCoV-19/Peru/LIM-INS-121/2020|EPI ISL 536519|B.1.1.1|Peru|2020-05-04	0.0003390215	South America
South America|hCoV-19/Chile/AT-CMM-00063/2020|EPI ISL 468758|B.1.1|Chile|2020-05-01	South America|hCoV-19/Peru/LIM-INS-121/2020|EPI ISL 536519|B.1.1.1|Peru|2020-05-04	0.0002019274	South America
South America|hCoV-19/Brazil/SP-315/2020|EPI ISL 534312|B.1.1.33|Brazil|2020-05-01	South America|hCoV-19/Peru/LIM-INS-121/2020|EPI ISL 536519|B.1.1.1|Peru|2020-05-04	0.0004713224	South America
South America|hCoV-19/Peru/CAL-INS-103/2020|EPI ISL 536502|B.1.5|Peru|2020-05-02	South America|hCoV-19/Peru/LIM-INS-121/2020|EPI ISL 536519|B.1.1.1|Peru|2020-05-04	0.0003029491	South America
South America|hCoV-19/Brazil/SP-318/2020|EPI ISL 534315|B.1.1.33|Brazil|2020-05-02	South America|hCoV-19/Peru/LIM-INS-121/2020|EPI ISL 536519|B.1.1.1|Peru|2020-05-04	0.0003702780	South America
South America|hCoV-19/Peru/CAL-INS-105/2020|EPI ISL 536504|C.14|Peru|2020-05-02	South America|hCoV-19/Peru/LIM-INS-121/2020|EPI ISL 536519|B.1.1.1|Peru|2020-05-04	0.0001346249	South America
South America|hCoV-19/Peru/LIM-INS-102/2020|EPI ISL 536501|C.14|Peru|2020-05-02	South America|hCoV-19/Peru/LIM-INS-121/2020|EPI ISL 536519|B.1.1.1|Peru|2020-05-04	0.0001346215	South America
South America|hCoV-19/Peru/CAL-INS-104/2020|EPI ISL 536503|C.14|Peru|2020-05-02	South America|hCoV-19/Peru/LIM-INS-121/2020|EPI ISL 536519|B.1.1.1|Peru|2020-05-04	0.0002356472	South America
South America|hCoV-19/Ecuador/USFQ-133/2020|EPI ISL 491941|B.1.5|Ecuador|2020-05-02	South America|hCoV-19/Peru/LIM-INS-121/2020|EPI ISL 536519|B.1.1.1|Peru|2020-05-04	0.0003366743	South America
South America|hCoV-19/Colombia/AMA-INS-105142/2020|EPI ISL 526950|B.1|Colombia|2020-05-03	South America|hCoV-19/Peru/LIM-INS-121/2020|EPI ISL 536519|B.1.1.1|Peru|2020-05-04	0.0004750344	South America
South America|hCoV-19/Peru/LIM-INS-117/2020|EPI ISL 536515|B.1.1|Peru|2020-05-04	South America|hCoV-19/Peru/LIM-INS-121/2020|EPI ISL 536519|B.1.1.1|Peru|2020-05-04	0.0003029114	South America
South America|hCoV-19/Brazil/SP-01/2020|EPI ISL 412964|B.1.5|Brazil|2020-02-25	South America|hCoV-19/Peru/LIM-INS-110/2020|EPI ISL 536508|B.1.1|Peru|2020-05-04	0.0002019568	South America
South America|hCoV-19/Brazil/SP-02/2020|EPI ISL 413016|B|Brazil|2020-02-28	South America|hCoV-19/Peru/LIM-INS-110/2020|EPI ISL 536508|B.1.1|Peru|2020-05-04	0.0005050533	South America
South America|hCoV-19/Brazil/SP-06/2020|EPI ISL 414015|B.1.5|Brazil|2020-02-29	South America|hCoV-19/Peru/LIM-INS-110/2020|EPI ISL 536508|B.1.1|Peru|2020-05-04	0.0002019568	South America
South America|hCoV-19/Brazil/ES-225/2020|EPI ISL 415128|B.40|Brazil|2020-02-29	South America|hCoV-19/Peru/LIM-INS-110/2020|EPI ISL 536508|B.1.1|Peru|2020-05-04	0.0005387857	South America
South America|hCoV-19/Argentina/PAIS-A0001/2020|EPI ISL 430793|B.1.1|Argentina|2020-03-01	South America|hCoV-19/Peru/LIM-INS-110/2020|EPI ISL 536508|B.1.1|Peru|2020-05-04	0.0001371693	South America
South America|hCoV-19/Brazil/SP-03/2020|EPI ISL 414014|B.1.1|Brazil|2020-03-02	South America|hCoV-19/Peru/LIM-INS-110/2020|EPI ISL 536508|B.1.1|Peru|2020-05-04	0.0001346187	South America
South America|hCoV-19/Brazil/SP-11/2020|EPI ISL 416033|B.3|Brazil|2020-03-03	South America|hCoV-19/Peru/LIM-INS-110/2020|EPI ISL 536508|B.1.1|Peru|2020-05-04	0.0004039989	South America
South America|hCoV-19/Brazil/SP-07/2020|EPI ISL 416028|B.1.1|Brazil|2020-03-03	South America|hCoV-19/Peru/LIM-INS-110/2020|EPI ISL 536508|B.1.1|Peru|2020-05-04	0.0001346187	South America
South America|hCoV-19/Chile/RM-ISPCH-1/2020|EPI ISL 414579|A.2|Chile|2020-03-03	South America|hCoV-19/Peru/LIM-INS-110/2020|EPI ISL 536508|B.1.1|Peru|2020-05-04	0.0005724384	South America
South America|hCoV-19/Brazil/SP-09/2020|EPI ISL 416031|B.1.5|Brazil|2020-03-04	South America|hCoV-19/Peru/LIM-INS-110/2020|EPI ISL 536508|B.1.1|Peru|2020-05-04	0.0002019568	South America
South America|hCoV-19/Brazil/SP-08/2020|EPI ISL 416029|B.1.1|Brazil|2020-03-04	South America|hCoV-19/Peru/LIM-INS-110/2020|EPI ISL 536508|B.1.1|Peru|2020-05-04	0.0001346187	South America
South America|hCoV-19/Brazil/SP-10/2020|EPI ISL 416032|B|Brazil|2020-03-04	South America|hCoV-19/Peru/LIM-INS-110/2020|EPI ISL 536508|B.1.1|Peru|2020-05-04	0.0004376729	South America
South America|hCoV-19/Brazil/SP-04/2020|EPI ISL 414017|B.1.1|Brazil|2020-03-04	South America|hCoV-19/Peru/LIM-INS-110/2020|EPI ISL 536508|B.1.1|Peru|2020-05-04	0.0001346187	South America
South America|hCoV-19/Brazil/SP-12/2020|EPI ISL 416034|B.1.1|Brazil|2020-03-04	South America|hCoV-19/Peru/LIM-INS-110/2020|EPI ISL 536508|B.1.1|Peru|2020-05-04	0.0001009638	South America
South America|hCoV-19/Brazil/RJ-314/2020|EPI ISL 414045|B.1.5|Brazil|2020-03-04	South America|hCoV-19/Peru/LIM-INS-110/2020|EPI ISL 536508|B.1.1|Peru|2020-05-04	0.0002019636	South America
South America|hCoV-19/Brazil/BA-312/2020|EPI ISL 415105|B.1.1|Brazil|2020-03-04	South America|hCoV-19/Peru/LIM-INS-110/2020|EPI ISL 536508|B.1.1|Peru|2020-05-04	0.0001683019	South America
South America|hCoV-19/Brazil/SP-13/2020|EPI ISL 416035|B.1.1|Brazil|2020-03-05	South America|hCoV-19/Peru/LIM-INS-110/2020|EPI ISL 536508|B.1.1|Peru|2020-05-04	0.0001346187	South America
South America|hCoV-19/Chile/LL-ISPCH-1/2020|EPI ISL 445246|B.1.5|Chile|2020-03-05	South America|hCoV-19/Peru/LIM-INS-110/2020|EPI ISL 536508|B.1.1|Peru|2020-05-04	0.0002019568	South America
South America|hCoV-19/Chile/RM-ISPCH-2/2020|EPI ISL 414580|B.1.1|Chile|2020-03-05	South America|hCoV-19/Peru/LIM-INS-110/2020|EPI ISL 536508|B.1.1|Peru|2020-05-04	0.0001346187	South America
South America|hCoV-19/Brazil/RJ-352/2020|EPI ISL 427299|A.2|Brazil|2020-03-05	South America|hCoV-19/Peru/LIM-INS-110/2020|EPI ISL 536508|B.1.1|Peru|2020-05-04	0.0006061404	South America
South America|hCoV-19/Brazil/BA-510/2020|EPI ISL 427293|B.1.1|Brazil|2020-03-06	South America|hCoV-19/Peru/LIM-INS-110/2020|EPI ISL 536508|B.1.1|Peru|2020-05-04	0.0001682849	South America
South America|hCoV-19/Chile/RM-MSHS-op2d1/2020|EPI ISL 415658|A.2|Chile|2020-03-06	South America|hCoV-19/Peru/LIM-INS-110/2020|EPI ISL 536508|B.1.1|Peru|2020-05-04	0.0005724384	South America
South America|hCoV-19/Peru/ARE-INS-026/2020|EPI ISL 491431|B.1|Peru|2020-03-06	South America|hCoV-19/Peru/LIM-INS-110/2020|EPI ISL 536508|B.1.1|Peru|2020-05-04	0.0002711161	South America
South America|hCoV-19/Chile/RM-ISPCH-3/2020|EPI ISL 445245|A.2|Chile|2020-03-06	South America|hCoV-19/Peru/LIM-INS-110/2020|EPI ISL 536508|B.1.1|Peru|2020-05-04	0.0005724384	South America
South America|hCoV-19/Colombia/DC-INS-78390/2020|EPI ISL 418262|B.1.1|Colombia|2020-03-06	South America|hCoV-19/Peru/LIM-INS-110/2020|EPI ISL 536508|B.1.1|Peru|2020-05-04	0.0001386207	South America
South America|hCoV-19/Argentina/C121/2020|EPI ISL 420600|B.1.1|Argentina|2020-03-07	South America|hCoV-19/Peru/LIM-INS-110/2020|EPI ISL 536508|B.1.1|Peru|2020-05-04	0.0001009617	South America
South America|hCoV-19/Chile/RM-MSHS-op3d1/2020|EPI ISL 415660|A.2|Chile|2020-03-07	South America|hCoV-19/Peru/LIM-INS-110/2020|EPI ISL 536508|B.1.1|Peru|2020-05-04	0.0005724191	South America
South America|hCoV-19/Peru/ARE-INS-087/2020|EPI ISL 516626|B.1|Peru|2020-03-07	South America|hCoV-19/Peru/LIM-INS-110/2020|EPI ISL 536508|B.1.1|Peru|2020-05-04	0.0003050268	South America
South America|hCoV-19/Chile/RM-MSHS-op4d1/2020|EPI ISL 415661|A.2|Chile|2020-03-08	South America|hCoV-19/Peru/LIM-INS-110/2020|EPI ISL 536508|B.1.1|Peru|2020-05-04	0.0005724384	South America
South America|hCoV-19/Chile/RM-ISPCH-4/2020|EPI ISL 445247|A.2|Chile|2020-03-08	South America|hCoV-19/Peru/LIM-INS-110/2020|EPI ISL 536508|B.1.1|Peru|2020-05-04	0.0006398722	South America
South America|hCoV-19/Brazil/MG-CV4/2020|EPI ISL 429667|B.1.255|Brazil|2020-03-09	South America|hCoV-19/Peru/LIM-INS-110/2020|EPI ISL 536508|B.1.1|Peru|2020-05-04	0.0003029696	South America
South America|hCoV-19/Chile/RM-ISPCH-6/2020|EPI ISL 445249|B|Chile|2020-03-09	South America|hCoV-19/Peru/LIM-INS-110/2020|EPI ISL 536508|B.1.1|Peru|2020-05-04	0.0004040157	South America
South America|hCoV-19/Chile/RM-ISPCH-9/2020|EPI ISL 445252|B.1.5|Chile|2020-03-09	South America|hCoV-19/Peru/LIM-INS-110/2020|EPI ISL 536508|B.1.1|Peru|2020-05-04	0.0002693073	South America
South America|hCoV-19/Chile/RM-ISPCH-7/2020|EPI ISL 445250|B.1.5|Chile|2020-03-09	South America|hCoV-19/Peru/LIM-INS-110/2020|EPI ISL 536508|B.1.1|Peru|2020-05-04	0.0002356276	South America
South America|hCoV-19/Peru/HUC-INS-008/2020|EPI ISL 489839|B.1.5|Peru|2020-03-09	South America|hCoV-19/Peru/LIM-INS-110/2020|EPI ISL 536508|B.1.1|Peru|2020-05-04	0.0002372163	South America
South America|hCoV-19/Peru/ICA-INS-012/2020|EPI ISL 489989|B.1.5|Peru|2020-03-09	South America|hCoV-19/Peru/LIM-INS-110/2020|EPI ISL 536508|B.1.1|Peru|2020-05-04	0.0002711175	South America
South America|hCoV-19/Chile/RM-ISPCH-5/2020|EPI ISL 445248|B.1.5|Chile|2020-03-09	South America|hCoV-19/Peru/LIM-INS-110/2020|EPI ISL 536508|B.1.1|Peru|2020-05-04	0.0002356356	South America
South America|hCoV-19/Brazil/SP-L12-CD28/2020|EPI ISL 476221|B.1.1.33|Brazil|2020-03-09	South America|hCoV-19/Peru/LIM-INS-110/2020|EPI ISL 536508|B.1.1|Peru|2020-05-04	0.0001699354	South America
South America|hCoV-19/Ecuador/HEE-01/2020|EPI ISL 417482|B|Ecuador|2020-03-09	South America|hCoV-19/Peru/LIM-INS-110/2020|EPI ISL 536508|B.1.1|Peru|2020-05-04	0.0004201477	South America
South America|hCoV-19/Chile/RM-ISPCH-8/2020|EPI ISL 445251|B.1.1|Chile|2020-03-10	South America|hCoV-19/Peru/LIM-INS-110/2020|EPI ISL 536508|B.1.1|Peru|2020-05-04	0.0002019370	South America
South America|hCoV-19/Peru/LIM-010/2020|EPI ISL 415787|B.1.1|Peru|2020-03-10	South America|hCoV-19/Peru/LIM-INS-110/2020|EPI ISL 536508|B.1.1|Peru|2020-05-04	0.0001682814	South America
South America|hCoV-19/Chile/RM-ISPCH-16/2020|EPI ISL 445259|A.2|Chile|2020-03-10	South America|hCoV-19/Peru/LIM-INS-110/2020|EPI ISL 536508|B.1.1|Peru|2020-05-04	0.0005724191	South America
South America|hCoV-19/Chile/RM-ISPCH-10/2020|EPI ISL 445253|B.1.255|Chile|2020-03-10	South America|hCoV-19/Peru/LIM-INS-110/2020|EPI ISL 536508|B.1.1|Peru|2020-05-04	0.0002693003	South America
South America|hCoV-19/Chile/RM-ISPCH-12/2020|EPI ISL 445255|B.1.1.10|Chile|2020-03-10	South America|hCoV-19/Peru/LIM-INS-110/2020|EPI ISL 536508|B.1.1|Peru|2020-05-04	0.0002019422	South America
South America|hCoV-19/Brazil/SC-769/2020|EPI ISL 427306|B.1|Brazil|2020-03-10	South America|hCoV-19/Peru/LIM-INS-110/2020|EPI ISL 536508|B.1.1|Peru|2020-05-04	0.0002693003	South America
South America|hCoV-19/Brazil/SC-766/2020|EPI ISL 427305|B.6|Brazil|2020-03-10	South America|hCoV-19/Peru/LIM-INS-110/2020|EPI ISL 536508|B.1.1|Peru|2020-05-04	0.0005387354	South America
South America|hCoV-19/Peru/LIM-INS-016/2020|EPI ISL 490315|B.1.1|Peru|2020-03-10	South America|hCoV-19/Peru/LIM-INS-110/2020|EPI ISL 536508|B.1.1|Peru|2020-05-04	0.0001016444	South America
South America|hCoV-19/Chile/RM-ISPCH-13/2020|EPI ISL 445256|B.1.1|Chile|2020-03-10	South America|hCoV-19/Peru/LIM-INS-110/2020|EPI ISL 536508|B.1.1|Peru|2020-05-04	0.0002019694	South America
South America|hCoV-19/Chile/RM-ISPCH-18/2020|EPI ISL 445261|B.1.5|Chile|2020-03-11	South America|hCoV-19/Peru/LIM-INS-110/2020|EPI ISL 536508|B.1.1|Peru|2020-05-04	0.0002693073	South America
South America|hCoV-19/Peru/LIM-INS-160/2020|EPI ISL 536553|B.1.5|Peru|2020-03-11	South America|hCoV-19/Peru/LIM-INS-110/2020|EPI ISL 536508|B.1.1|Peru|2020-05-04	0.0004377365	South America
South America|hCoV-19/Chile/BI-ISPCH-3/2020|EPI ISL 445332|B.1.5|Chile|2020-03-11	South America|hCoV-19/Peru/LIM-INS-110/2020|EPI ISL 536508|B.1.1|Peru|2020-05-04	0.0003029774	South America
South America|hCoV-19/Chile/RM-ISPCH-22/2020|EPI ISL 445265|B.1.5|Chile|2020-03-11	South America|hCoV-19/Peru/LIM-INS-110/2020|EPI ISL 536508|B.1.1|Peru|2020-05-04	0.0002356276	South America
South America|hCoV-19/Brazil/RJ-477/2020|EPI ISL 427300|B.1.1|Brazil|2020-03-11	South America|hCoV-19/Peru/LIM-INS-110/2020|EPI ISL 536508|B.1.1|Peru|2020-05-04	0.0001346221	South America
South America|hCoV-19/Chile/RM-ISPCH-19/2020|EPI ISL 445262|B.1.5|Chile|2020-03-11	South America|hCoV-19/Peru/LIM-INS-110/2020|EPI ISL 536508|B.1.1|Peru|2020-05-04	0.0002356325	South America
South America|hCoV-19/Brazil/RJ-477i/2020|EPI ISL 427301|B.1.1|Brazil|2020-03-11	South America|hCoV-19/Peru/LIM-INS-110/2020|EPI ISL 536508|B.1.1|Peru|2020-05-04	0.0001346221	South America
South America|hCoV-19/Peru/LIM-INS-011/2020|EPI ISL 489988|A.2|Peru|2020-03-11	South America|hCoV-19/Peru/LIM-INS-110/2020|EPI ISL 536508|B.1.1|Peru|2020-05-04	0.0005762799	South America
South America|hCoV-19/Peru/LIM-INS-015/2020|EPI ISL 490209|B.1.5|Peru|2020-03-11	South America|hCoV-19/Peru/LIM-INS-110/2020|EPI ISL 536508|B.1.1|Peru|2020-05-04	0.0004067615	South America
South America|hCoV-19/Peru/LIM-INS-006/2020|EPI ISL 489838|B.1.1|Peru|2020-03-11	South America|hCoV-19/Peru/LIM-INS-110/2020|EPI ISL 536508|B.1.1|Peru|2020-05-04	0.0001355261	South America
South America|hCoV-19/Chile/RM-ISPCH-15/2020|EPI ISL 445258|A.2|Chile|2020-03-11	South America|hCoV-19/Peru/LIM-INS-110/2020|EPI ISL 536508|B.1.1|Peru|2020-05-04	0.0005724384	South America
South America|hCoV-19/Chile/RM-ISPCH-17/2020|EPI ISL 445260|A.2|Chile|2020-03-11	South America|hCoV-19/Peru/LIM-INS-110/2020|EPI ISL 536508|B.1.1|Peru|2020-05-04	0.0006398125	South America
South America|hCoV-19/Chile/RM-ISPCH-20/2020|EPI ISL 445263|B.1.5|Chile|2020-03-11	South America|hCoV-19/Peru/LIM-INS-110/2020|EPI ISL 536508|B.1.1|Peru|2020-05-04	0.0002356435	South America
South America|hCoV-19/Brazil/MG-CV12/2020|EPI ISL 429674|B.1|Brazil|2020-03-11	South America|hCoV-19/Peru/LIM-INS-110/2020|EPI ISL 536508|B.1.1|Peru|2020-05-04	0.0003892135	South America
South America|hCoV-19/Chile/BI-ISPCH-2/2020|EPI ISL 445331|B.1.1|Chile|2020-03-12	South America|hCoV-19/Peru/LIM-INS-110/2020|EPI ISL 536508|B.1.1|Peru|2020-05-04	0.0000673046	South America
South America|hCoV-19/Chile/BI-ISPCH-2-2/2020|EPI ISL 445333|B.1.5|Chile|2020-03-12	South America|hCoV-19/Peru/LIM-INS-110/2020|EPI ISL 536508|B.1.1|Peru|2020-05-04	0.0002692947	South America
South America|hCoV-19/Chile/RM-ISPCH-21/2020|EPI ISL 445264|B.1.1.10|Chile|2020-03-12	South America|hCoV-19/Peru/LIM-INS-110/2020|EPI ISL 536508|B.1.1|Peru|2020-05-04	0.0002019422	South America
South America|hCoV-19/Brazil/SE-6535/2020|EPI ISL 541375|B.1.5|Brazil|2020-03-12	South America|hCoV-19/Peru/LIM-INS-110/2020|EPI ISL 536508|B.1.1|Peru|2020-05-04	0.0002693073	South America
South America|hCoV-19/Brazil/SC-770/2020|EPI ISL 541370|B.1.1.33|Brazil|2020-03-12	South America|hCoV-19/Peru/LIM-INS-110/2020|EPI ISL 536508|B.1.1|Peru|2020-05-04	0.0002019490	South America
South America|hCoV-19/Chile/ML-CMM-25343/2020|EPI ISL 459863|A|Chile|2020-03-12	South America|hCoV-19/Peru/LIM-INS-110/2020|EPI ISL 536508|B.1.1|Peru|2020-05-04	0.0004040051	South America
South America|hCoV-19/Colombia/DC-INS-79190/2020|EPI ISL 456120|B.1.5|Colombia|2020-03-12	South America|hCoV-19/Peru/LIM-INS-110/2020|EPI ISL 536508|B.1.1|Peru|2020-05-04	0.0002372534	South America
South America|hCoV-19/Brazil/UN-HIAE-SP03/2020|EPI ISL 486427|B.1.1.33|Brazil|2020-03-13	South America|hCoV-19/Peru/LIM-INS-110/2020|EPI ISL 536508|B.1.1|Peru|2020-05-04	0.0002692612	South America
South America|hCoV-19/Peru/LIM-INS-150/2020|EPI ISL 536545|B|Peru|2020-03-13	South America|hCoV-19/Peru/LIM-INS-110/2020|EPI ISL 536508|B.1.1|Peru|2020-05-04	0.0004713726	South America
South America|hCoV-19/Chile/BI-ISPCH-1/2020|EPI ISL 445271|B.1.1|Chile|2020-03-13	South America|hCoV-19/Peru/LIM-INS-110/2020|EPI ISL 536508|B.1.1|Peru|2020-05-04	0.0000673046	South America
South America|hCoV-19/Aruba/AW-RIVM-10101/2020|EPI ISL 547445|B.40|Aruba|2020-03-13	South America|hCoV-19/Peru/LIM-INS-110/2020|EPI ISL 536508|B.1.1|Peru|2020-05-04	0.0005387494	South America
South America|hCoV-19/Brazil/MG-CV6/2020|EPI ISL 429669|B.1|Brazil|2020-03-13	South America|hCoV-19/Peru/LIM-INS-110/2020|EPI ISL 536508|B.1.1|Peru|2020-05-04	0.0003029696	South America
South America|hCoV-19/Brazil/DF-615i/2020|EPI ISL 427294|B.1.1.33|Brazil|2020-03-13	South America|hCoV-19/Peru/LIM-INS-110/2020|EPI ISL 536508|B.1.1|Peru|2020-05-04	0.0001682771	South America
South America|hCoV-19/Brazil/SC-771/2020|EPI ISL 541371|B.1.5|Brazil|2020-03-13	South America|hCoV-19/Peru/LIM-INS-110/2020|EPI ISL 536508|B.1.1|Peru|2020-05-04	0.0002357546	South America
South America|hCoV-19/Peru/LAM-INS-073/2020|EPI ISL 523994|B.1.1|Peru|2020-03-13	South America|hCoV-19/Peru/LIM-INS-110/2020|EPI ISL 536508|B.1.1|Peru|2020-05-04	0.0002032983	South America
South America|hCoV-19/Peru/CAJ-INS-061/2020|EPI ISL 517770|B.1.1.1|Peru|2020-03-13	South America|hCoV-19/Peru/LIM-INS-110/2020|EPI ISL 536508|B.1.1|Peru|2020-05-04	0.0002372008	South America
South America|hCoV-19/Brazil/DF-0001/2020|EPI ISL 426580|B.1.1|Brazil|2020-03-13	South America|hCoV-19/Peru/LIM-INS-110/2020|EPI ISL 536508|B.1.1|Peru|2020-05-04	0.0001354115	South America
South America|hCoV-19/Brazil/GO-0207/2020|EPI ISL 470574|B.40|Brazil|2020-03-13	South America|hCoV-19/Peru/LIM-INS-110/2020|EPI ISL 536508|B.1.1|Peru|2020-05-04	0.0004792846	South America
South America|hCoV-19/Brazil/MG-CV8/2020|EPI ISL 429671|B.1.1|Brazil|2020-03-13	South America|hCoV-19/Peru/LIM-INS-110/2020|EPI ISL 536508|B.1.1|Peru|2020-05-04	0.0003448801	South America
South America|hCoV-19/Chile/MA-ISPCH-1/2020|EPI ISL 445268|B.1.98|Chile|2020-03-14	South America|hCoV-19/Peru/LIM-INS-110/2020|EPI ISL 536508|B.1.1|Peru|2020-05-04	0.0002356214	South America
South America|hCoV-19/Brazil/RN-IEC-162277/2020|EPI ISL 524798|B.1.1.33|Brazil|2020-03-14	South America|hCoV-19/Peru/LIM-INS-110/2020|EPI ISL 536508|B.1.1|Peru|2020-05-04	0.0001682771	South America
South America|hCoV-19/Peru/LIM-INS-159/2020|EPI ISL 536552|B.1.1|Peru|2020-03-14	South America|hCoV-19/Peru/LIM-INS-110/2020|EPI ISL 536508|B.1.1|Peru|2020-05-04	0.0001009617	South America
South America|hCoV-19/Peru/LIM-INS-147/2020|EPI ISL 536542|B.1.1|Peru|2020-03-14	South America|hCoV-19/Peru/LIM-INS-110/2020|EPI ISL 536508|B.1.1|Peru|2020-05-04	0.0001682771	South America
South America|hCoV-19/Chile/RM-CMM-23741/2020|EPI ISL 468752|B.1.1.33|Chile|2020-03-14	South America|hCoV-19/Peru/LIM-INS-110/2020|EPI ISL 536508|B.1.1|Peru|2020-05-04	0.0001682771	South America
South America|hCoV-19/Chile/AR-ISPCH-1/2020|EPI ISL 445270|B.1.1|Chile|2020-03-14	South America|hCoV-19/Peru/LIM-INS-110/2020|EPI ISL 536508|B.1.1|Peru|2020-05-04	0.0001009638	South America
South America|hCoV-19/Chile/VS-ISPCH-2/2020|EPI ISL 445285|B.1.255|Chile|2020-03-14	South America|hCoV-19/Peru/LIM-INS-110/2020|EPI ISL 536508|B.1.1|Peru|2020-05-04	0.0002693094	South America
South America|hCoV-19/Chile/RM-ISPCH-24/2020|EPI ISL 445303|B|Chile|2020-03-14	South America|hCoV-19/Peru/LIM-INS-110/2020|EPI ISL 536508|B.1.1|Peru|2020-05-04	0.0004714043	South America
South America|hCoV-19/Colombia/ATL-INS-79743/2020|EPI ISL 456145|B.1.5|Colombia|2020-03-14	South America|hCoV-19/Peru/LIM-INS-110/2020|EPI ISL 536508|B.1.1|Peru|2020-05-04	0.0002379500	South America
South America|hCoV-19/Brazil/MG-0211/2020|EPI ISL 470578|B.1.1|Brazil|2020-03-14	South America|hCoV-19/Peru/LIM-INS-110/2020|EPI ISL 536508|B.1.1|Peru|2020-05-04	0.0001037066	South America
South America|hCoV-19/Colombia/VAC-INS-79773/2020|EPI ISL 456134|B.1.5|Colombia|2020-03-14	South America|hCoV-19/Peru/LIM-INS-110/2020|EPI ISL 536508|B.1.1|Peru|2020-05-04	0.0002426086	South America
South America|hCoV-19/Colombia/VAC-INS-79779/2020|EPI ISL 456135|B.1.5|Colombia|2020-03-14	South America|hCoV-19/Peru/LIM-INS-110/2020|EPI ISL 536508|B.1.1|Peru|2020-05-04	0.0002429708	South America
South America|hCoV-19/Brazil/MG-0212/2020|EPI ISL 470579|B.1.5|Brazil|2020-03-14	South America|hCoV-19/Peru/LIM-INS-110/2020|EPI ISL 536508|B.1.1|Peru|2020-05-04	0.0001768495	South America
South America|hCoV-19/Brazil/CE-L10-CD171/2020|EPI ISL 476184|B.1.5|Brazil|2020-03-14	South America|hCoV-19/Peru/LIM-INS-110/2020|EPI ISL 536508|B.1.1|Peru|2020-05-04	0.0002493471	South America
South America|hCoV-19/Colombia/VAC-INS-79929/2020|EPI ISL 456136|B.1|Colombia|2020-03-14	South America|hCoV-19/Peru/LIM-INS-110/2020|EPI ISL 536508|B.1.1|Peru|2020-05-04	0.0002825570	South America
South America|hCoV-19/Chile/BI-CMM-25338/2020|EPI ISL 468760|B.1.1|Chile|2020-03-15	South America|hCoV-19/Peru/LIM-INS-110/2020|EPI ISL 536508|B.1.1|Peru|2020-05-04	0.0000673046	South America
South America|hCoV-19/Chile/LI-ISPCH-3/2020|EPI ISL 445275|B.1.1|Chile|2020-03-15	South America|hCoV-19/Peru/LIM-INS-110/2020|EPI ISL 536508|B.1.1|Peru|2020-05-04	0.0001009638	South America
South America|hCoV-19/Colombia/VAC-INS-79965/2020|EPI ISL 456150|B.1.5|Colombia|2020-03-15	South America|hCoV-19/Peru/LIM-INS-110/2020|EPI ISL 536508|B.1.1|Peru|2020-05-04	0.0003029774	South America
South America|hCoV-19/Chile/RM-CMM-27991/2020|EPI ISL 459857|B.1.5|Chile|2020-03-15	South America|hCoV-19/Peru/LIM-INS-110/2020|EPI ISL 536508|B.1.1|Peru|2020-05-04	0.0002356276	South America
South America|hCoV-19/Chile/LI-ISPCH-2/2020|EPI ISL 445274|B|Chile|2020-03-15	South America|hCoV-19/Peru/LIM-INS-110/2020|EPI ISL 536508|B.1.1|Peru|2020-05-04	0.0003703423	South America
South America|hCoV-19/Chile/LI-ISPCH-4/2020|EPI ISL 445276|B.1.1|Chile|2020-03-15	South America|hCoV-19/Peru/LIM-INS-110/2020|EPI ISL 536508|B.1.1|Peru|2020-05-04	0.0001009672	South America
South America|hCoV-19/Chile/MA-ISPCH-2/2020|EPI ISL 445269|B.1.98|Chile|2020-03-15	South America|hCoV-19/Peru/LIM-INS-110/2020|EPI ISL 536508|B.1.1|Peru|2020-05-04	0.0002356295	South America
South America|hCoV-19/Chile/VS-ISPCH-1/2020|EPI ISL 445272|B.1.5|Chile|2020-03-15	South America|hCoV-19/Peru/LIM-INS-110/2020|EPI ISL 536508|B.1.1|Peru|2020-05-04	0.0002356295	South America
South America|hCoV-19/Colombia/SAN-INS-80123/2020|EPI ISL 456149|B.1.1|Colombia|2020-03-15	South America|hCoV-19/Peru/LIM-INS-110/2020|EPI ISL 536508|B.1.1|Peru|2020-05-04	0.0001346776	South America
South America|hCoV-19/Brazil/RJ-MD63-1b/2020|EPI ISL 528638|B.1.1.33|Brazil|2020-03-16	South America|hCoV-19/Peru/LIM-INS-110/2020|EPI ISL 536508|B.1.1|Peru|2020-05-04	0.0001682771	South America
South America|hCoV-19/Chile/LI-ISPCH-1/2020|EPI ISL 445273|B.1.5|Chile|2020-03-16	South America|hCoV-19/Peru/LIM-INS-110/2020|EPI ISL 536508|B.1.1|Peru|2020-05-04	0.0003029774	South America
South America|hCoV-19/Chile/LI-ISPCH-5/2020|EPI ISL 445277|B.1.1|Chile|2020-03-16	South America|hCoV-19/Peru/LIM-INS-110/2020|EPI ISL 536508|B.1.1|Peru|2020-05-04	0.0001009638	South America
South America|hCoV-19/Chile/RM-ISPCH-26/2020|EPI ISL 445305|B.1|Chile|2020-03-16	South America|hCoV-19/Peru/LIM-INS-110/2020|EPI ISL 536508|B.1.1|Peru|2020-05-04	0.0003366490	South America
South America|hCoV-19/Chile/RM-ISPCH-28/2020|EPI ISL 445307|B.1|Chile|2020-03-16	South America|hCoV-19/Peru/LIM-INS-110/2020|EPI ISL 536508|B.1.1|Peru|2020-05-04	0.0003029774	South America
South America|hCoV-19/Chile/LI-ISPCH-6/2020|EPI ISL 445278|B.1.5|Chile|2020-03-16	South America|hCoV-19/Peru/LIM-INS-110/2020|EPI ISL 536508|B.1.1|Peru|2020-05-04	0.0002692947	South America
South America|hCoV-19/Brazil/RJ-MD63-1a/2020|EPI ISL 528637|B.1.1.33|Brazil|2020-03-16	South America|hCoV-19/Peru/LIM-INS-110/2020|EPI ISL 536508|B.1.1|Peru|2020-05-04	0.0002356154	South America
South America|hCoV-19/Peru/LIM-INS-143/2020|EPI ISL 536538|B.1.1.1|Peru|2020-03-16	South America|hCoV-19/Peru/LIM-INS-110/2020|EPI ISL 536508|B.1.1|Peru|2020-05-04	0.0003029476	South America
South America|hCoV-19/Brazil/MG-CV21/2020|EPI ISL 429681|B.1|Brazil|2020-03-16	South America|hCoV-19/Peru/LIM-INS-110/2020|EPI ISL 536508|B.1.1|Peru|2020-05-04	0.0003029696	South America
South America|hCoV-19/Chile/RM-ISPCH-30/2020|EPI ISL 445309|B.1.5|Chile|2020-03-16	South America|hCoV-19/Peru/LIM-INS-110/2020|EPI ISL 536508|B.1.1|Peru|2020-05-04	0.0002356276	South America
South America|hCoV-19/Brazil/AM-02/2020|EPI ISL 417034|A.2|Brazil|2020-03-16	South America|hCoV-19/Peru/LIM-INS-110/2020|EPI ISL 536508|B.1.1|Peru|2020-05-04	0.0006397909	South America
South America|hCoV-19/Brazil/MG-CV16/2020|EPI ISL 429676|B.1.1|Brazil|2020-03-16	South America|hCoV-19/Peru/LIM-INS-110/2020|EPI ISL 536508|B.1.1|Peru|2020-05-04	0.0002362644	South America
South America|hCoV-19/Peru/LAM-INS-071/2020|EPI ISL 523954|B.1.1.1|Peru|2020-03-16	South America|hCoV-19/Peru/LIM-INS-110/2020|EPI ISL 536508|B.1.1|Peru|2020-05-04	0.0002369600	South America
South America|hCoV-19/Peru/ANC-INS-066/2020|EPI ISL 516987|B.1.1.1|Peru|2020-03-16	South America|hCoV-19/Peru/LIM-INS-110/2020|EPI ISL 536508|B.1.1|Peru|2020-05-04	0.0002371928	South America
South America|hCoV-19/Chile/RM-ISPCH-29/2020|EPI ISL 445308|B.1.5|Chile|2020-03-16	South America|hCoV-19/Peru/LIM-INS-110/2020|EPI ISL 536508|B.1.1|Peru|2020-05-04	0.0002356356	South America
South America|hCoV-19/Brazil/PR-5619/2020|EPI ISL 541342|B.1|Brazil|2020-03-16	South America|hCoV-19/Peru/LIM-INS-110/2020|EPI ISL 536508|B.1.1|Peru|2020-05-04	0.0003029900	South America
South America|hCoV-19/Colombia/RIS-INS-80245/2020|EPI ISL 456155|B.1.5|Colombia|2020-03-16	South America|hCoV-19/Peru/LIM-INS-110/2020|EPI ISL 536508|B.1.1|Peru|2020-05-04	0.0003030386	South America
South America|hCoV-19/Colombia/VAC-INS-79943/2020|EPI ISL 456138|B.1.5|Colombia|2020-03-16	South America|hCoV-19/Peru/LIM-INS-110/2020|EPI ISL 536508|B.1.1|Peru|2020-05-04	0.0003044261	South America
South America|hCoV-19/Colombia/BOL-INS-80191/2020|EPI ISL 456122|B.1|Colombia|2020-03-16	South America|hCoV-19/Peru/LIM-INS-110/2020|EPI ISL 536508|B.1.1|Peru|2020-05-04	0.0002757790	South America
South America|hCoV-19/Peru/LIM-INS-141/2020|EPI ISL 536536|B|Peru|2020-03-16	South America|hCoV-19/Peru/LIM-INS-110/2020|EPI ISL 536508|B.1.1|Peru|2020-05-04	0.0004485745	South America
South America|hCoV-19/Brazil/RJ-L10-CD158/2020|EPI ISL 476180|B.1.1.33|Brazil|2020-03-16	South America|hCoV-19/Peru/LIM-INS-110/2020|EPI ISL 536508|B.1.1|Peru|2020-05-04	0.0001402960	South America
South America|hCoV-19/Brazil/RJ-L10-CD154/2020|EPI ISL 476178|B.1.1.33|Brazil|2020-03-16	South America|hCoV-19/Peru/LIM-INS-110/2020|EPI ISL 536508|B.1.1|Peru|2020-05-04	0.0002122724	South America
South America|hCoV-19/Brazil/RS-L11-CD180/2020|EPI ISL 476192|B.1.1.33|Brazil|2020-03-16	South America|hCoV-19/Peru/LIM-INS-110/2020|EPI ISL 536508|B.1.1|Peru|2020-05-04	0.0001415014	South America
South America|hCoV-19/Brazil/MG-CV19/2020|EPI ISL 429679|B.1.1|Brazil|2020-03-16	South America|hCoV-19/Peru/LIM-INS-110/2020|EPI ISL 536508|B.1.1|Peru|2020-05-04	0.0002496880	South America
South America|hCoV-19/Chile/MA-ISPCH-3/2020|EPI ISL 445280|B.1.98|Chile|2020-03-17	South America|hCoV-19/Peru/LIM-INS-110/2020|EPI ISL 536508|B.1.1|Peru|2020-05-04	0.0002356214	South America
South America|hCoV-19/Brazil/MG-CV31/2020|EPI ISL 429687|B.1|Brazil|2020-03-17	South America|hCoV-19/Peru/LIM-INS-110/2020|EPI ISL 536508|B.1.1|Peru|2020-05-04	0.0003366805	South America
South America|hCoV-19/Chile/RM-CMM-26639/2020|EPI ISL 459858|A.2|Chile|2020-03-17	South America|hCoV-19/Peru/LIM-INS-110/2020|EPI ISL 536508|B.1.1|Peru|2020-05-04	0.0006398075	South America
South America|hCoV-19/Chile/RM-ISPCH-35/2020|EPI ISL 445314|B.1|Chile|2020-03-17	South America|hCoV-19/Peru/LIM-INS-110/2020|EPI ISL 536508|B.1.1|Peru|2020-05-04	0.0002693073	South America
South America|hCoV-19/Peru/LIM-INS-138/2020|EPI ISL 536533|B.1.1|Peru|2020-03-17	South America|hCoV-19/Peru/LIM-INS-110/2020|EPI ISL 536508|B.1.1|Peru|2020-05-04	0.0001346187	South America
South America|hCoV-19/Brazil/MG-CV32/2020|EPI ISL 429688|B.1.1|Brazil|2020-03-17	South America|hCoV-19/Peru/LIM-INS-110/2020|EPI ISL 536508|B.1.1|Peru|2020-05-04	0.0002019558	South America
South America|hCoV-19/Peru/LIM-INS-139/2020|EPI ISL 536534|B.1.1|Peru|2020-03-17	South America|hCoV-19/Peru/LIM-INS-110/2020|EPI ISL 536508|B.1.1|Peru|2020-05-04	0.0000673046	South America
South America|hCoV-19/Chile/RM-ISPCH-38/2020|EPI ISL 445317|B.1.1|Chile|2020-03-17	South America|hCoV-19/Peru/LIM-INS-110/2020|EPI ISL 536508|B.1.1|Peru|2020-05-04	0.0001009617	South America
South America|hCoV-19/Brazil/AP-IEC-161167/2020|EPI ISL 450873|B.1.1.33|Brazil|2020-03-17	South America|hCoV-19/Peru/LIM-INS-110/2020|EPI ISL 536508|B.1.1|Peru|2020-05-04	0.0001682771	South America
South America|hCoV-19/Chile/RM-ISPCH-41/2020|EPI ISL 445320|B.1.5|Chile|2020-03-17	South America|hCoV-19/Peru/LIM-INS-110/2020|EPI ISL 536508|B.1.1|Peru|2020-05-04	0.0002356276	South America
South America|hCoV-19/Aruba/AW-RIVM-10113/2020|EPI ISL 547446|B.1|Aruba|2020-03-17	South America|hCoV-19/Peru/LIM-INS-110/2020|EPI ISL 536508|B.1.1|Peru|2020-05-04	0.0003029696	South America
South America|hCoV-19/Brazil/PR-5618/2020|EPI ISL 541341|B.1|Brazil|2020-03-17	South America|hCoV-19/Peru/LIM-INS-110/2020|EPI ISL 536508|B.1.1|Peru|2020-05-04	0.0003029939	South America
South America|hCoV-19/Brazil/PR-5617/2020|EPI ISL 541340|B.1|Brazil|2020-03-17	South America|hCoV-19/Peru/LIM-INS-110/2020|EPI ISL 536508|B.1.1|Peru|2020-05-04	0.0003366691	South America
South America|hCoV-19/Peru/JUN-INS-074/2020|EPI ISL 524471|B.1.255|Peru|2020-03-17	South America|hCoV-19/Peru/LIM-INS-110/2020|EPI ISL 536508|B.1.1|Peru|2020-05-04	0.0003050124	South America
South America|hCoV-19/Chile/RM-ISPCH-32/2020|EPI ISL 445311|B.1.5|Chile|2020-03-17	South America|hCoV-19/Peru/LIM-INS-110/2020|EPI ISL 536508|B.1.1|Peru|2020-05-04	0.0002356294	South America
South America|hCoV-19/Chile/RM-CMM-25669/2020|EPI ISL 459862|B.1.5|Chile|2020-03-17	South America|hCoV-19/Peru/LIM-INS-110/2020|EPI ISL 536508|B.1.1|Peru|2020-05-04	0.0002019636	South America
South America|hCoV-19/Chile/RM-ISPCH-42/2020|EPI ISL 445321|B.1.1|Chile|2020-03-17	South America|hCoV-19/Peru/LIM-INS-110/2020|EPI ISL 536508|B.1.1|Peru|2020-05-04	0.0001009651	South America
South America|hCoV-19/Chile/RM-ISPCH-34/2020|EPI ISL 445313|B.1.5|Chile|2020-03-17	South America|hCoV-19/Peru/LIM-INS-110/2020|EPI ISL 536508|B.1.1|Peru|2020-05-04	0.0002693038	South America
South America|hCoV-19/Chile/BI-ISPCH-1-2/2020|EPI ISL 445281|B.1.1|Chile|2020-03-17	South America|hCoV-19/Peru/LIM-INS-110/2020|EPI ISL 536508|B.1.1|Peru|2020-05-04	0.0000673069	South America
South America|hCoV-19/Chile/RM-ISPCH-33/2020|EPI ISL 445312|B.1.5|Chile|2020-03-17	South America|hCoV-19/Peru/LIM-INS-110/2020|EPI ISL 536508|B.1.1|Peru|2020-05-04	0.0002356356	South America
South America|hCoV-19/Peru/LIM-INS-148/2020|EPI ISL 536543|B.1.8|Peru|2020-03-17	South America|hCoV-19/Peru/LIM-INS-110/2020|EPI ISL 536508|B.1.1|Peru|2020-05-04	0.0002358499	South America
South America|hCoV-19/Peru/LIM-INS-136/2020|EPI ISL 536531|B.1|Peru|2020-03-17	South America|hCoV-19/Peru/LIM-INS-110/2020|EPI ISL 536508|B.1.1|Peru|2020-05-04	0.0003377974	South America
South America|hCoV-19/Uruguay/UY-NYUMC850/2020|EPI ISL 457946|A.2|Uruguay|2020-03-17	South America|hCoV-19/Peru/LIM-INS-110/2020|EPI ISL 536508|B.1.1|Peru|2020-05-04	0.0006464186	South America
South America|hCoV-19/Peru/LIM-INS-149/2020|EPI ISL 536544|B.1.5|Peru|2020-03-17	South America|hCoV-19/Peru/LIM-INS-110/2020|EPI ISL 536508|B.1.1|Peru|2020-05-04	0.0003048941	South America
South America|hCoV-19/Brazil/MG-CV26/2020|EPI ISL 429684|B.1.1|Brazil|2020-03-17	South America|hCoV-19/Peru/LIM-INS-110/2020|EPI ISL 536508|B.1.1|Peru|2020-05-04	0.0002730484	South America
South America|hCoV-19/Colombia/VAC-INS-81251/2020|EPI ISL 456139|B.1.1|Colombia|2020-03-17	South America|hCoV-19/Peru/LIM-INS-110/2020|EPI ISL 536508|B.1.1|Peru|2020-05-04	0.0000684314	South America
South America|hCoV-19/Colombia/ANT-INS-80370/2020|EPI ISL 456118|B.1.5|Colombia|2020-03-17	South America|hCoV-19/Peru/LIM-INS-110/2020|EPI ISL 536508|B.1.1|Peru|2020-05-04	0.0002073033	South America
South America|hCoV-19/Brazil/MG-CV33/2020|EPI ISL 429689|B.1.1|Brazil|2020-03-17	South America|hCoV-19/Peru/LIM-INS-110/2020|EPI ISL 536508|B.1.1|Peru|2020-05-04	0.0002090925	South America
South America|hCoV-19/Brazil/SP-L11-CD185-2/2020|EPI ISL 476196|B.1|Brazil|2020-03-17	South America|hCoV-19/Peru/LIM-INS-110/2020|EPI ISL 536508|B.1.1|Peru|2020-05-04	0.0002139340	South America
South America|hCoV-19/Brazil/MG-0214/2020|EPI ISL 470580|B.1.1.33|Brazil|2020-03-17	South America|hCoV-19/Peru/LIM-INS-110/2020|EPI ISL 536508|B.1.1|Peru|2020-05-04	0.0002109324	South America
South America|hCoV-19/Colombia/CAU-INS-80705/2020|EPI ISL 456124|B.1|Colombia|2020-03-17	South America|hCoV-19/Peru/LIM-INS-110/2020|EPI ISL 536508|B.1.1|Peru|2020-05-04	0.0003181988	South America
South America|hCoV-19/Aruba/AW-RIVM-10114/2020|EPI ISL 547447|B.1|Aruba|2020-03-18	South America|hCoV-19/Peru/LIM-INS-110/2020|EPI ISL 536508|B.1.1|Peru|2020-05-04	0.0002693002	South America
South America|hCoV-19/Chile/RM-ISPCH-65/2020|EPI ISL 445361|B.1.1|Chile|2020-03-18	South America|hCoV-19/Peru/LIM-INS-110/2020|EPI ISL 536508|B.1.1|Peru|2020-05-04	0.0001346187	South America
South America|hCoV-19/Peru/LIM-INS-145/2020|EPI ISL 536540|A.2|Peru|2020-03-18	South America|hCoV-19/Peru/LIM-INS-110/2020|EPI ISL 536508|B.1.1|Peru|2020-05-04	0.0006061043	South America
South America|hCoV-19/Peru/LIM-INS-130/2020|EPI ISL 536527|B.1.1.1|Peru|2020-03-18	South America|hCoV-19/Peru/LIM-INS-110/2020|EPI ISL 536508|B.1.1|Peru|2020-05-04	0.0002356044	South America
South America|hCoV-19/Brazil/SP02cc/2020|EPI ISL 450506|B|Brazil|2020-03-18	South America|hCoV-19/Peru/LIM-INS-110/2020|EPI ISL 536508|B.1.1|Peru|2020-05-04	0.0005387606	South America
South America|hCoV-19/Argentina/C1374/2020|EPI ISL 420599|B.1.255|Argentina|2020-03-18	South America|hCoV-19/Peru/LIM-INS-110/2020|EPI ISL 536508|B.1.1|Peru|2020-05-04	0.0003366403	South America
South America|hCoV-19/Brazil/AC-IEC-162535/2020|EPI ISL 458139|B.1.1.33|Brazil|2020-03-18	South America|hCoV-19/Peru/LIM-INS-110/2020|EPI ISL 536508|B.1.1|Peru|2020-05-04	0.0002356093	South America
South America|hCoV-19/Brazil/SP-624/2020|EPI ISL 515527|B.1.1.33|Brazil|2020-03-18	South America|hCoV-19/Peru/LIM-INS-110/2020|EPI ISL 536508|B.1.1|Peru|2020-05-04	0.0001682771	South America
South America|hCoV-19/Peru/LIM-INS-161/2020|EPI ISL 536554|B.1.1|Peru|2020-03-18	South America|hCoV-19/Peru/LIM-INS-110/2020|EPI ISL 536508|B.1.1|Peru|2020-05-04	0.0001009638	South America
South America|hCoV-19/Peru/ARE-INS-072/2020|EPI ISL 523979|B.1.1|Peru|2020-03-18	South America|hCoV-19/Peru/LIM-INS-110/2020|EPI ISL 536508|B.1.1|Peru|2020-05-04	0.0000677583	South America
South America|hCoV-19/Peru/LIM-INS-158/2020|EPI ISL 536551|B.1.5|Peru|2020-03-18	South America|hCoV-19/Peru/LIM-INS-110/2020|EPI ISL 536508|B.1.1|Peru|2020-05-04	0.0002693128	South America
South America|hCoV-19/Colombia/RIS-INS-81402/2020|EPI ISL 497736|B.1|Colombia|2020-03-18	South America|hCoV-19/Peru/LIM-INS-110/2020|EPI ISL 536508|B.1.1|Peru|2020-05-04	0.0002693184	South America
South America|hCoV-19/Peru/LIM-INS-144/2020|EPI ISL 536539|A.2|Peru|2020-03-18	South America|hCoV-19/Peru/LIM-INS-110/2020|EPI ISL 536508|B.1.1|Peru|2020-05-04	0.0006066762	South America
South America|hCoV-19/Colombia/NSA-INS-80656/2020|EPI ISL 456126|B.1.5|Colombia|2020-03-18	South America|hCoV-19/Peru/LIM-INS-110/2020|EPI ISL 536508|B.1.1|Peru|2020-05-04	0.0002370847	South America
South America|hCoV-19/Peru/JUN-INS-153/2020|EPI ISL 536546|B.1.5|Peru|2020-03-18	South America|hCoV-19/Peru/LIM-INS-110/2020|EPI ISL 536508|B.1.1|Peru|2020-05-04	0.0005832176	South America
South America|hCoV-19/Brazil/SC-0243/2020|EPI ISL 470652|B.1.1|Brazil|2020-03-18	South America|hCoV-19/Peru/LIM-INS-110/2020|EPI ISL 536508|B.1.1|Peru|2020-05-04	0.0001036994	South America
South America|hCoV-19/Brazil/GO-0208/2020|EPI ISL 470575|B.1.22|Brazil|2020-03-18	South America|hCoV-19/Peru/LIM-INS-110/2020|EPI ISL 536508|B.1.1|Peru|2020-05-04	0.0002792693	South America
South America|hCoV-19/Peru/LIM-INS-157/2020|EPI ISL 536550|B.1.1|Peru|2020-03-19	South America|hCoV-19/Peru/LIM-INS-110/2020|EPI ISL 536508|B.1.1|Peru|2020-05-04	0.0000673046	South America
South America|hCoV-19/Chile/MA-ISPCH-5/2020|EPI ISL 445283|B.1|Chile|2020-03-19	South America|hCoV-19/Peru/LIM-INS-110/2020|EPI ISL 536508|B.1.1|Peru|2020-05-04	0.0002693003	South America
South America|hCoV-19/Peru/LIM-INS-155/2020|EPI ISL 536548|B.1.255|Peru|2020-03-19	South America|hCoV-19/Peru/LIM-INS-110/2020|EPI ISL 536508|B.1.1|Peru|2020-05-04	0.0002693003	South America
South America|hCoV-19/Chile/VS-ISPCH-3/2020|EPI ISL 445286|B.1|Chile|2020-03-19	South America|hCoV-19/Peru/LIM-INS-110/2020|EPI ISL 536508|B.1.1|Peru|2020-05-04	0.0003029696	South America
South America|hCoV-19/Colombia/VAC-INS-82320/2020|EPI ISL 456151|B.1|Colombia|2020-03-19	South America|hCoV-19/Peru/LIM-INS-110/2020|EPI ISL 536508|B.1.1|Peru|2020-05-04	0.0002693003	South America
South America|hCoV-19/Peru/JUN-UPCH-0118/2020|EPI ISL 568515|B.1.255|Peru|2020-03-19	South America|hCoV-19/Peru/LIM-INS-110/2020|EPI ISL 536508|B.1.1|Peru|2020-05-04	0.0003029696	South America
South America|hCoV-19/Brazil/RJ-LVM161-2/2020|EPI ISL 528539|A.2|Brazil|2020-03-19	South America|hCoV-19/Peru/LIM-INS-110/2020|EPI ISL 536508|B.1.1|Peru|2020-05-04	0.0006061200	South America
South America|hCoV-19/Chile/MA-ISPCH-4/2020|EPI ISL 445282|B.1.5|Chile|2020-03-19	South America|hCoV-19/Peru/LIM-INS-110/2020|EPI ISL 536508|B.1.1|Peru|2020-05-04	0.0002356215	South America
South America|hCoV-19/Brazil/PB-IEC-161853/2020|EPI ISL 524801|B.1.5|Brazil|2020-03-19	South America|hCoV-19/Peru/LIM-INS-110/2020|EPI ISL 536508|B.1.1|Peru|2020-05-04	0.0003029696	South America
South America|hCoV-19/Chile/RM-ISPCH-45/2020|EPI ISL 445324|B.1.5|Chile|2020-03-19	South America|hCoV-19/Peru/LIM-INS-110/2020|EPI ISL 536508|B.1.1|Peru|2020-05-04	0.0002356276	South America
South America|hCoV-19/Brazil/SE-6536/2020|EPI ISL 541376|B.1.1.33|Brazil|2020-03-19	South America|hCoV-19/Peru/LIM-INS-110/2020|EPI ISL 536508|B.1.1|Peru|2020-05-04	0.0002019369	South America
South America|hCoV-19/Brazil/SE-6533/2020|EPI ISL 541374|B.1.1|Brazil|2020-03-19	South America|hCoV-19/Peru/LIM-INS-110/2020|EPI ISL 536508|B.1.1|Peru|2020-05-04	0.0001682814	South America
South America|hCoV-19/Chile/RM-ISPCH-36/2020|EPI ISL 445315|B.1.1|Chile|2020-03-19	South America|hCoV-19/Peru/LIM-INS-110/2020|EPI ISL 536508|B.1.1|Peru|2020-05-04	0.0000673069	South America
South America|hCoV-19/Chile/RM-ISPCH-39/2020|EPI ISL 445318|B|Chile|2020-03-19	South America|hCoV-19/Peru/LIM-INS-110/2020|EPI ISL 536508|B.1.1|Peru|2020-05-04	0.0004713884	South America
South America|hCoV-19/Peru/LIM-INS-162/2020|EPI ISL 536555|B.1.1|Peru|2020-03-19	South America|hCoV-19/Peru/LIM-INS-110/2020|EPI ISL 536508|B.1.1|Peru|2020-05-04	0.0001015193	South America
South America|hCoV-19/Chile/VS-CMM-28875/2020|EPI ISL 459864|B.1.1|Chile|2020-03-19	South America|hCoV-19/Peru/LIM-INS-110/2020|EPI ISL 536508|B.1.1|Peru|2020-05-04	0.0001019046	South America
South America|hCoV-19/Brazil/SP-L7-CD67/2020|EPI ISL 476435|B.1.1.33|Brazil|2020-03-19	South America|hCoV-19/Peru/LIM-INS-110/2020|EPI ISL 536508|B.1.1|Peru|2020-05-04	0.0002039267	South America
South America|hCoV-19/Peru/JUN-INS-154/2020|EPI ISL 536547|B.1|Peru|2020-03-19	South America|hCoV-19/Peru/LIM-INS-110/2020|EPI ISL 536508|B.1.1|Peru|2020-05-04	0.0002725589	South America
South America|hCoV-19/Brazil/MG-0215/2020|EPI ISL 470581|B.1|Brazil|2020-03-19	South America|hCoV-19/Peru/LIM-INS-110/2020|EPI ISL 536508|B.1.1|Peru|2020-05-04	0.0003423132	South America
South America|hCoV-19/Brazil/MG-0216/2020|EPI ISL 470582|B.1.1.33|Brazil|2020-03-19	South America|hCoV-19/Peru/LIM-INS-110/2020|EPI ISL 536508|B.1.1|Peru|2020-05-04	0.0002053478	South America
South America|hCoV-19/Brazil/SP-L7-CD76/2020|EPI ISL 476443|B.1|Brazil|2020-03-19	South America|hCoV-19/Peru/LIM-INS-110/2020|EPI ISL 536508|B.1.1|Peru|2020-05-04	0.0002740036	South America
South America|hCoV-19/Uruguay/UY-10/2020|EPI ISL 429257|B.31|Uruguay|2020-03-19	South America|hCoV-19/Peru/LIM-INS-110/2020|EPI ISL 536508|B.1.1|Peru|2020-05-04	0.0006570211	South America
South America|hCoV-19/Brazil/PI-0239/2020|EPI ISL 470613|B.1.1.33|Brazil|2020-03-19	South America|hCoV-19/Peru/LIM-INS-110/2020|EPI ISL 536508|B.1.1|Peru|2020-05-04	0.0001382787	South America
South America|hCoV-19/Brazil/SP-L11-CD200/2020|EPI ISL 476201|B.1.1.33|Brazil|2020-03-19	South America|hCoV-19/Peru/LIM-INS-110/2020|EPI ISL 536508|B.1.1|Peru|2020-05-04	0.0001402959	South America
South America|hCoV-19/Brazil/SP-L9-CD122/2020|EPI ISL 476472|B.1.255|Brazil|2020-03-19	South America|hCoV-19/Peru/LIM-INS-110/2020|EPI ISL 536508|B.1.1|Peru|2020-05-04	0.0002463410	South America
South America|hCoV-19/Colombia/VAC-INS-82307/2020|EPI ISL 456143|B.1|Colombia|2020-03-19	South America|hCoV-19/Peru/LIM-INS-110/2020|EPI ISL 536508|B.1.1|Peru|2020-05-04	0.0002456839	South America
South America|hCoV-19/Brazil/RS-L10-CD175/2020|EPI ISL 476188|B.1.1.33|Brazil|2020-03-19	South America|hCoV-19/Peru/LIM-INS-110/2020|EPI ISL 536508|B.1.1|Peru|2020-05-04	0.0001069430	South America
South America|hCoV-19/Chile/VS-ISPCH-4/2020|EPI ISL 445287|B.1.5|Chile|2020-03-19	South America|hCoV-19/Peru/LIM-INS-110/2020|EPI ISL 536508|B.1.1|Peru|2020-05-04	0.0002019631	South America
South America|hCoV-19/Aruba/AW-RIVM-10115/2020|EPI ISL 547448|B.1|Aruba|2020-03-20	South America|hCoV-19/Peru/LIM-INS-110/2020|EPI ISL 536508|B.1.1|Peru|2020-05-04	0.0003029837	South America
South America|hCoV-19/Brazil/PA-IEC-161548/2020|EPI ISL 450874|B.1.1.33|Brazil|2020-03-20	South America|hCoV-19/Peru/LIM-INS-110/2020|EPI ISL 536508|B.1.1|Peru|2020-05-04	0.0001682771	South America
South America|hCoV-19/Peru/ARE-INS-164/2020|EPI ISL 536557|B.1.5|Peru|2020-03-20	South America|hCoV-19/Peru/LIM-INS-110/2020|EPI ISL 536508|B.1.1|Peru|2020-05-04	0.0002356990	South America
South America|hCoV-19/Peru/LIM-UPCH-0011/2020|EPI ISL 529068|B.1.1.1|Peru|2020-03-20	South America|hCoV-19/Peru/LIM-INS-110/2020|EPI ISL 536508|B.1.1|Peru|2020-05-04	0.0003703299	South America
South America|hCoV-19/Colombia/ANT-INS-82457/2020|EPI ISL 456146|B.1.5|Colombia|2020-03-20	South America|hCoV-19/Peru/LIM-INS-110/2020|EPI ISL 536508|B.1.1|Peru|2020-05-04	0.0002356276	South America
South America|hCoV-19/Peru/ARE-INS-165/2020|EPI ISL 536558|B.1|Peru|2020-03-20	South America|hCoV-19/Peru/LIM-INS-110/2020|EPI ISL 536508|B.1.1|Peru|2020-05-04	0.0003029696	South America
South America|hCoV-19/Chile/RM-ISPCH-69/2020|EPI ISL 445365|B.1|Chile|2020-03-20	South America|hCoV-19/Peru/LIM-INS-110/2020|EPI ISL 536508|B.1.1|Peru|2020-05-04	0.0002693003	South America
South America|hCoV-19/Chile/MA-ISPCH-7/2020|EPI ISL 445288|B.1|Chile|2020-03-20	South America|hCoV-19/Peru/LIM-INS-110/2020|EPI ISL 536508|B.1.1|Peru|2020-05-04	0.0003029774	South America
South America|hCoV-19/Peru/LIM-INS-156/2020|EPI ISL 536549|B.1.5|Peru|2020-03-20	South America|hCoV-19/Peru/LIM-INS-110/2020|EPI ISL 536508|B.1.1|Peru|2020-05-04	0.0002356276	South America
South America|hCoV-19/Peru/ICA-INS-166/2020|EPI ISL 536559|B.1.1|Peru|2020-03-20	South America|hCoV-19/Peru/LIM-INS-110/2020|EPI ISL 536508|B.1.1|Peru|2020-05-04	0.0001009638	South America
South America|hCoV-19/Peru/ARE-UPCH-0111/2020|EPI ISL 540988|B.1|Peru|2020-03-20	South America|hCoV-19/Peru/LIM-INS-110/2020|EPI ISL 536508|B.1.1|Peru|2020-05-04	0.0003029696	South America
South America|hCoV-19/Brazil/RJ-763/2020|EPI ISL 427302|B.1.1.33|Brazil|2020-03-20	South America|hCoV-19/Peru/LIM-INS-110/2020|EPI ISL 536508|B.1.1|Peru|2020-05-04	0.0001682771	South America
South America|hCoV-19/Brazil/SE-6530/2020|EPI ISL 541373|B.1.1|Brazil|2020-03-20	South America|hCoV-19/Peru/LIM-INS-110/2020|EPI ISL 536508|B.1.1|Peru|2020-05-04	0.0001682771	South America
South America|hCoV-19/Brazil/MG-CV42/2020|EPI ISL 429695|B.1|Brazil|2020-03-20	South America|hCoV-19/Peru/LIM-INS-110/2020|EPI ISL 536508|B.1.1|Peru|2020-05-04	0.0002361730	South America
South America|hCoV-19/Peru/ARE-UPCH-0110/2020|EPI ISL 540987|B.1.5|Peru|2020-03-20	South America|hCoV-19/Peru/LIM-INS-110/2020|EPI ISL 536508|B.1.1|Peru|2020-05-04	0.0002356990	South America
South America|hCoV-19/Colombia/MAG-INS-81035/2020|EPI ISL 456125|B.1.255|Colombia|2020-03-20	South America|hCoV-19/Peru/LIM-INS-110/2020|EPI ISL 536508|B.1.1|Peru|2020-05-04	0.0003060807	South America
South America|hCoV-19/Brazil/MG-0217/2020|EPI ISL 470583|B.1.1.33|Brazil|2020-03-20	South America|hCoV-19/Peru/LIM-INS-110/2020|EPI ISL 536508|B.1.1|Peru|2020-05-04	0.0001397323	South America
South America|hCoV-19/Chile/RM-ISPCH-47/2020|EPI ISL 445326|B.1.5|Chile|2020-03-21	South America|hCoV-19/Peru/LIM-INS-110/2020|EPI ISL 536508|B.1.1|Peru|2020-05-04	0.0002692945	South America
South America|hCoV-19/Chile/MA-ISPCH-14/2020|EPI ISL 445295|B.1.98|Chile|2020-03-21	South America|hCoV-19/Peru/LIM-INS-110/2020|EPI ISL 536508|B.1.1|Peru|2020-05-04	0.0002356215	South America
South America|hCoV-19/Chile/RM-ISPCH-71/2020|EPI ISL 445367|B.1.1.33|Chile|2020-03-21	South America|hCoV-19/Peru/LIM-INS-110/2020|EPI ISL 536508|B.1.1|Peru|2020-05-04	0.0002019464	South America
South America|hCoV-19/Peru/LIM-UPCH-0119/2020|EPI ISL 568516|B.1.1|Peru|2020-03-21	South America|hCoV-19/Peru/LIM-INS-110/2020|EPI ISL 536508|B.1.1|Peru|2020-05-04	0.0000673046	South America
South America|hCoV-19/Chile/RM-ISPCH-23/2020|EPI ISL 445302|B.1.1|Chile|2020-03-21	South America|hCoV-19/Peru/LIM-INS-110/2020|EPI ISL 536508|B.1.1|Peru|2020-05-04	0.0001009617	South America
South America|hCoV-19/Chile/MA-ISPCH-9/2020|EPI ISL 445290|B.1|Chile|2020-03-21	South America|hCoV-19/Peru/LIM-INS-110/2020|EPI ISL 536508|B.1.1|Peru|2020-05-04	0.0002693003	South America
South America|hCoV-19/Chile/RM-ISPCH-48/2020|EPI ISL 445327|B.1.5|Chile|2020-03-21	South America|hCoV-19/Peru/LIM-INS-110/2020|EPI ISL 536508|B.1.1|Peru|2020-05-04	0.0003029554	South America
South America|hCoV-19/Chile/RM-ISPCH-70/2020|EPI ISL 445366|B.1.5|Chile|2020-03-21	South America|hCoV-19/Peru/LIM-INS-110/2020|EPI ISL 536508|B.1.1|Peru|2020-05-04	0.0002356276	South America
South America|hCoV-19/Chile/MA-ISPCH-13/2020|EPI ISL 445294|B.1|Chile|2020-03-21	South America|hCoV-19/Peru/LIM-INS-110/2020|EPI ISL 536508|B.1.1|Peru|2020-05-04	0.0002693094	South America
South America|hCoV-19/Chile/MA-ISPCH-10/2020|EPI ISL 445291|B.1|Chile|2020-03-21	South America|hCoV-19/Peru/LIM-INS-110/2020|EPI ISL 536508|B.1.1|Peru|2020-05-04	0.0002693184	South America
South America|hCoV-19/Brazil/CE-L12-CD224/2020|EPI ISL 476218|B.1.5|Brazil|2020-03-21	South America|hCoV-19/Peru/LIM-INS-110/2020|EPI ISL 536508|B.1.1|Peru|2020-05-04	0.0003203839	South America
South America|hCoV-19/Chile/RM-ISPCH-59/2020|EPI ISL 445355|B.1.5|Chile|2020-03-22	South America|hCoV-19/Peru/LIM-INS-110/2020|EPI ISL 536508|B.1.1|Peru|2020-05-04	0.0002693069	South America
South America|hCoV-19/Chile/MA-ISPCH-11/2020|EPI ISL 445292|B.1|Chile|2020-03-22	South America|hCoV-19/Peru/LIM-INS-110/2020|EPI ISL 536508|B.1.1|Peru|2020-05-04	0.0003029774	South America
South America|hCoV-19/Argentina/C3013/2020|EPI ISL 420598|B.1.220|Argentina|2020-03-22	South America|hCoV-19/Peru/LIM-INS-110/2020|EPI ISL 536508|B.1.1|Peru|2020-05-04	0.0003029554	South America
South America|hCoV-19/Brazil/SP-144/2020|EPI ISL 468310|B.1.1.33|Brazil|2020-03-22	South America|hCoV-19/Peru/LIM-INS-110/2020|EPI ISL 536508|B.1.1|Peru|2020-05-04	0.0002019422	South America
South America|hCoV-19/Peru/LIM-INS-168/2020|EPI ISL 536561|A.2|Peru|2020-03-22	South America|hCoV-19/Peru/LIM-INS-110/2020|EPI ISL 536508|B.1.1|Peru|2020-05-04	0.0006061043	South America
South America|hCoV-19/Chile/MA-ISPCH-15/2020|EPI ISL 445299|B.1|Chile|2020-03-22	South America|hCoV-19/Peru/LIM-INS-110/2020|EPI ISL 536508|B.1.1|Peru|2020-05-04	0.0003029696	South America
South America|hCoV-19/Aruba/AW-RIVM-10122/2020|EPI ISL 547449|B.40|Aruba|2020-03-22	South America|hCoV-19/Peru/LIM-INS-110/2020|EPI ISL 536508|B.1.1|Peru|2020-05-04	0.0005387494	South America
South America|hCoV-19/Brazil/DF-891/2020|EPI ISL 427298|B.1.1.33|Brazil|2020-03-22	South America|hCoV-19/Peru/LIM-INS-110/2020|EPI ISL 536508|B.1.1|Peru|2020-05-04	0.0001682771	South America
South America|hCoV-19/Colombia/BOL-INS-84730/2020|EPI ISL 497738|B.1|Colombia|2020-03-22	South America|hCoV-19/Peru/LIM-INS-110/2020|EPI ISL 536508|B.1.1|Peru|2020-05-04	0.0002356612	South America
South America|hCoV-19/Colombia/DC-INS-84861/2020|EPI ISL 456116|B.1.5|Colombia|2020-03-22	South America|hCoV-19/Peru/LIM-INS-110/2020|EPI ISL 536508|B.1.1|Peru|2020-05-04	0.0002073608	South America
South America|hCoV-19/Brazil/MG-CV49/2020|EPI ISL 429702|B.1.5|Brazil|2020-03-22	South America|hCoV-19/Peru/LIM-INS-110/2020|EPI ISL 536508|B.1.1|Peru|2020-05-04	0.0002778533	South America
South America|hCoV-19/Brazil/SP-L7-CD63/2020|EPI ISL 476432|B.1.255|Brazil|2020-03-22	South America|hCoV-19/Peru/LIM-INS-110/2020|EPI ISL 536508|B.1.1|Peru|2020-05-04	0.0002851305	South America
South America|hCoV-19/Brazil/SP-602/2020|EPI ISL 515526|B.1.1|Brazil|2020-03-23	South America|hCoV-19/Peru/LIM-INS-110/2020|EPI ISL 536508|B.1.1|Peru|2020-05-04	0.0001682845	South America
South America|hCoV-19/Peru/LAL-UPCH-0109/2020|EPI ISL 540986|B.1.1|Peru|2020-03-23	South America|hCoV-19/Peru/LIM-INS-110/2020|EPI ISL 536508|B.1.1|Peru|2020-05-04	0.0002019464	South America
South America|hCoV-19/Brazil/SP-279/2020|EPI ISL 527858|B.1.1.33|Brazil|2020-03-23	South America|hCoV-19/Peru/LIM-INS-110/2020|EPI ISL 536508|B.1.1|Peru|2020-05-04	0.0002356093	South America
South America|hCoV-19/Brazil/RJ-DCVN01/2020|EPI ISL 483065|B.1.3|Brazil|2020-03-23	South America|hCoV-19/Peru/LIM-INS-110/2020|EPI ISL 536508|B.1.1|Peru|2020-05-04	0.0004040157	South America
South America|hCoV-19/Brazil/DF-861/2020|EPI ISL 427296|B.1.1.33|Brazil|2020-03-23	South America|hCoV-19/Peru/LIM-INS-110/2020|EPI ISL 536508|B.1.1|Peru|2020-05-04	0.0002019369	South America
South America|hCoV-19/Brazil/DF-862/2020|EPI ISL 427297|B.1.1.33|Brazil|2020-03-23	South America|hCoV-19/Peru/LIM-INS-110/2020|EPI ISL 536508|B.1.1|Peru|2020-05-04	0.0001682771	South America
South America|hCoV-19/Chile/LI-ISPCH-9/2020|EPI ISL 445300|B.1.1|Chile|2020-03-23	South America|hCoV-19/Peru/LIM-INS-110/2020|EPI ISL 536508|B.1.1|Peru|2020-05-04	0.0001346232	South America
South America|hCoV-19/Chile/RM-ISPCH-51/2020|EPI ISL 445330|B.1|Chile|2020-03-23	South America|hCoV-19/Peru/LIM-INS-110/2020|EPI ISL 536508|B.1.1|Peru|2020-05-04	0.0002693094	South America
South America|hCoV-19/Chile/RM-ISPCH-50/2020|EPI ISL 445329|B|Chile|2020-03-23	South America|hCoV-19/Peru/LIM-INS-110/2020|EPI ISL 536508|B.1.1|Peru|2020-05-04	0.0004040459	South America
South America|hCoV-19/Chile/LI-ISPCH-8/2020|EPI ISL 445298|B.1.1|Chile|2020-03-23	South America|hCoV-19/Peru/LIM-INS-110/2020|EPI ISL 536508|B.1.1|Peru|2020-05-04	0.0001009706	South America
South America|hCoV-19/Colombia/CES-INS-87973/2020|EPI ISL 498153|B.1.255|Colombia|2020-03-23	South America|hCoV-19/Peru/LIM-INS-110/2020|EPI ISL 536508|B.1.1|Peru|2020-05-04	0.0002693184	South America
South America|hCoV-19/Colombia/QUI-INS-85082/2020|EPI ISL 497744|B|Colombia|2020-03-23	South America|hCoV-19/Peru/LIM-INS-110/2020|EPI ISL 536508|B.1.1|Peru|2020-05-04	0.0002019908	South America
South America|hCoV-19/Uruguay/UY-NYUMC857/2020|EPI ISL 457953|B.1.1.33|Uruguay|2020-03-23	South America|hCoV-19/Peru/LIM-INS-110/2020|EPI ISL 536508|B.1.1|Peru|2020-05-04	0.0001704508	South America
South America|hCoV-19/Peru/CAL-INS-137/2020|EPI ISL 536532|B.1.1.1|Peru|2020-03-23	South America|hCoV-19/Peru/LIM-INS-110/2020|EPI ISL 536508|B.1.1|Peru|2020-05-04	0.0002038545	South America
South America|hCoV-19/Brazil/MG-0218/2020|EPI ISL 470584|B.1.1.33|Brazil|2020-03-23	South America|hCoV-19/Peru/LIM-INS-110/2020|EPI ISL 536508|B.1.1|Peru|2020-05-04	0.0001368923	South America
South America|hCoV-19/Brazil/RJ-0247/2020|EPI ISL 470615|B.1.1.33|Brazil|2020-03-23	South America|hCoV-19/Peru/LIM-INS-110/2020|EPI ISL 536508|B.1.1|Peru|2020-05-04	0.0002401644	South America
South America|hCoV-19/Brazil/SP-L9-CD137/2020|EPI ISL 476484|B.1.1.33|Brazil|2020-03-23	South America|hCoV-19/Peru/LIM-INS-110/2020|EPI ISL 536508|B.1.1|Peru|2020-05-04	0.0002093579	South America
South America|hCoV-19/Brazil/SP-L7-CD70/2020|EPI ISL 476437|B.1.255|Brazil|2020-03-23	South America|hCoV-19/Peru/LIM-INS-110/2020|EPI ISL 536508|B.1.1|Peru|2020-05-04	0.0002444914	South America
South America|hCoV-19/Brazil/SP-L8-CD101/2020|EPI ISL 476450|B.1.1.33|Brazil|2020-03-23	South America|hCoV-19/Peru/LIM-INS-110/2020|EPI ISL 536508|B.1.1|Peru|2020-05-04	0.0001408785	South America
South America|hCoV-19/Brazil/CE-L11-CD196/2020|EPI ISL 476200|B.1.212|Brazil|2020-03-23	South America|hCoV-19/Peru/LIM-INS-110/2020|EPI ISL 536508|B.1.1|Peru|2020-05-04	0.0002490501	South America
South America|hCoV-19/Brazil/MA-IEC-162157/2020|EPI ISL 524797|B.1.1.33|Brazil|2020-03-24	South America|hCoV-19/Peru/LIM-INS-110/2020|EPI ISL 536508|B.1.1|Peru|2020-05-04	0.0001682768	South America
South America|hCoV-19/Brazil/SP-165/2020|EPI ISL 523963|B.1|Brazil|2020-03-24	South America|hCoV-19/Peru/LIM-INS-110/2020|EPI ISL 536508|B.1.1|Peru|2020-05-04	0.0002693003	South America
South America|hCoV-19/Peru/LIM-INS-019/2020|EPI ISL 491172|B.1.1.1|Peru|2020-03-24	South America|hCoV-19/Peru/LIM-INS-110/2020|EPI ISL 536508|B.1.1|Peru|2020-05-04	0.0002710835	South America
South America|hCoV-19/Peru/LIM-INS-022/2020|EPI ISL 491428|B.1.1.1|Peru|2020-03-24	South America|hCoV-19/Peru/LIM-INS-110/2020|EPI ISL 536508|B.1.1|Peru|2020-05-04	0.0002371928	South America
South America|hCoV-19/Brazil/SP-L7-CD72/2020|EPI ISL 476439|B.1.1.33|Brazil|2020-03-24	South America|hCoV-19/Peru/LIM-INS-110/2020|EPI ISL 536508|B.1.1|Peru|2020-05-04	0.0002379264	South America
South America|hCoV-19/Brazil/SP-L9-CD91/2020|EPI ISL 476490|B.1.255|Brazil|2020-03-24	South America|hCoV-19/Peru/LIM-INS-110/2020|EPI ISL 536508|B.1.1|Peru|2020-05-04	0.0003059560	South America
South America|hCoV-19/Brazil/SC-L16-CD314/2020|EPI ISL 476278|B.1.1.33|Brazil|2020-03-24	South America|hCoV-19/Peru/LIM-INS-110/2020|EPI ISL 536508|B.1.1|Peru|2020-05-04	0.0002379943	South America
South America|hCoV-19/Brazil/RJ-0248/2020|EPI ISL 470616|B.1.5|Brazil|2020-03-24	South America|hCoV-19/Peru/LIM-INS-110/2020|EPI ISL 536508|B.1.1|Peru|2020-05-04	0.0002396473	South America
South America|hCoV-19/Brazil/SP-L9-CD140/2020|EPI ISL 476487|B.1.1.33|Brazil|2020-03-24	South America|hCoV-19/Peru/LIM-INS-110/2020|EPI ISL 536508|B.1.1|Peru|2020-05-04	0.0001711955	South America
South America|hCoV-19/Brazil/SP-L9-CD139/2020|EPI ISL 476486|B.1.1.33|Brazil|2020-03-24	South America|hCoV-19/Peru/LIM-INS-110/2020|EPI ISL 536508|B.1.1|Peru|2020-05-04	0.0001407351	South America
South America|hCoV-19/Chile/MA-CMM-31600/2020|EPI ISL 459861|B.1|Chile|2020-03-25	South America|hCoV-19/Peru/LIM-INS-110/2020|EPI ISL 536508|B.1.1|Peru|2020-05-04	0.0002693002	South America
South America|hCoV-19/Brazil/SP-625/2020|EPI ISL 515528|B.1.1.33|Brazil|2020-03-25	South America|hCoV-19/Peru/LIM-INS-110/2020|EPI ISL 536508|B.1.1|Peru|2020-05-04	0.0001682771	South America
South America|hCoV-19/Brazil/RJ-818/2020|EPI ISL 427303|B.1.1.33|Brazil|2020-03-25	South America|hCoV-19/Peru/LIM-INS-110/2020|EPI ISL 536508|B.1.1|Peru|2020-05-04	0.0002019369	South America
South America|hCoV-19/Brazil/RJ-1111/2020|EPI ISL 456076|B.1.1.33|Brazil|2020-03-25	South America|hCoV-19/Peru/LIM-INS-110/2020|EPI ISL 536508|B.1.1|Peru|2020-05-04	0.0002019369	South America
South America|hCoV-19/Brazil/RJ-1119/2020|EPI ISL 456077|B.1.1.33|Brazil|2020-03-25	South America|hCoV-19/Peru/LIM-INS-110/2020|EPI ISL 536508|B.1.1|Peru|2020-05-04	0.0001682827	South America
South America|hCoV-19/Peru/LIM-INS-017/2020|EPI ISL 490316|B.1.255|Peru|2020-03-25	South America|hCoV-19/Peru/LIM-INS-110/2020|EPI ISL 536508|B.1.1|Peru|2020-05-04	0.0002711161	South America
South America|hCoV-19/Peru/LIM-INS-024/2020|EPI ISL 491429|A.2|Peru|2020-03-25	South America|hCoV-19/Peru/LIM-INS-110/2020|EPI ISL 536508|B.1.1|Peru|2020-05-04	0.0005762949	South America
South America|hCoV-19/Peru/LIM-INS-018/2020|EPI ISL 490975|B.1|Peru|2020-03-25	South America|hCoV-19/Peru/LIM-INS-110/2020|EPI ISL 536508|B.1.1|Peru|2020-05-04	0.0003389351	South America
South America|hCoV-19/Brazil/SP-636/2020|EPI ISL 515550|B.1.1.33|Brazil|2020-03-25	South America|hCoV-19/Peru/LIM-INS-110/2020|EPI ISL 536508|B.1.1|Peru|2020-05-04	0.0001682827	South America
South America|hCoV-19/Colombia/ANT-UdeA-200325-01/2020|EPI ISL 536399|B.1.5|Colombia|2020-03-25	South America|hCoV-19/Peru/LIM-INS-110/2020|EPI ISL 536508|B.1.1|Peru|2020-05-04	0.0002356435	South America
South America|hCoV-19/Colombia/MAG-INS-87968/2020|EPI ISL 498152|B.1|Colombia|2020-03-25	South America|hCoV-19/Peru/LIM-INS-110/2020|EPI ISL 536508|B.1.1|Peru|2020-05-04	0.0003703673	South America
South America|hCoV-19/Chile/AR-ISPCH-14/2020|EPI ISL 445348|B.1.255|Chile|2020-03-25	South America|hCoV-19/Peru/LIM-INS-110/2020|EPI ISL 536508|B.1.1|Peru|2020-05-04	0.0002693275	South America
South America|hCoV-19/Colombia/ATL-INS-88612/2020|EPI ISL 498155|B.1|Colombia|2020-03-25	South America|hCoV-19/Peru/LIM-INS-110/2020|EPI ISL 536508|B.1.1|Peru|2020-05-04	0.0002356533	South America
South America|hCoV-19/Uruguay/UY-NYUMC861/2020|EPI ISL 457957|B.1.1.1|Uruguay|2020-03-25	South America|hCoV-19/Peru/LIM-INS-110/2020|EPI ISL 536508|B.1.1|Peru|2020-05-04	0.0002721290	South America
South America|hCoV-19/Brazil/SP-L11-CD93/2020|EPI ISL 476204|B.1.1.33|Brazil|2020-03-25	South America|hCoV-19/Peru/LIM-INS-110/2020|EPI ISL 536508|B.1.1|Peru|2020-05-04	0.0002420956	South America
South America|hCoV-19/Brazil/RJ-0249/2020|EPI ISL 470617|B.1.1.33|Brazil|2020-03-25	South America|hCoV-19/Peru/LIM-INS-110/2020|EPI ISL 536508|B.1.1|Peru|2020-05-04	0.0001382691	South America
South America|hCoV-19/Brazil/RJ-872/2020|EPI ISL 427304|B.1.1.33|Brazil|2020-03-26	South America|hCoV-19/Peru/LIM-INS-110/2020|EPI ISL 536508|B.1.1|Peru|2020-05-04	0.0002356093	South America
South America|hCoV-19/Brazil/PR-5623/2020|EPI ISL 541346|B.1.3|Brazil|2020-03-26	South America|hCoV-19/Peru/LIM-INS-110/2020|EPI ISL 536508|B.1.1|Peru|2020-05-04	0.0004040104	South America
South America|hCoV-19/Colombia/CAL-GUR-0072/2020|EPI ISL 447734|A.2|Colombia|2020-03-26	South America|hCoV-19/Peru/LIM-INS-110/2020|EPI ISL 536508|B.1.1|Peru|2020-05-04	0.0006398125	South America
South America|hCoV-19/Colombia/VAC-GUR-0084/2020|EPI ISL 447735|B.1|Colombia|2020-03-26	South America|hCoV-19/Peru/LIM-INS-110/2020|EPI ISL 536508|B.1.1|Peru|2020-05-04	0.0002693456	South America
South America|hCoV-19/Colombia/VAC-GUR-0135/2020|EPI ISL 447737|B.1|Colombia|2020-03-26	South America|hCoV-19/Peru/LIM-INS-110/2020|EPI ISL 536508|B.1.1|Peru|2020-05-04	0.0003031941	South America
South America|hCoV-19/Colombia/BOY-INS-88871/2020|EPI ISL 498158|B|Colombia|2020-03-26	South America|hCoV-19/Peru/LIM-INS-110/2020|EPI ISL 536508|B.1.1|Peru|2020-05-04	0.0002019840	South America
South America|hCoV-19/Colombia/VAC-GUR-0094/2020|EPI ISL 447736|B.1|Colombia|2020-03-26	South America|hCoV-19/Peru/LIM-INS-110/2020|EPI ISL 536508|B.1.1|Peru|2020-05-04	0.0003043256	South America
South America|hCoV-19/Uruguay/UY-NYUMC863/2020|EPI ISL 457959|B|Uruguay|2020-03-26	South America|hCoV-19/Peru/LIM-INS-110/2020|EPI ISL 536508|B.1.1|Peru|2020-05-04	0.0005118771	South America
South America|hCoV-19/Brazil/SC-L17-CD322/2020|EPI ISL 476297|B.1.1.33|Brazil|2020-03-26	South America|hCoV-19/Peru/LIM-INS-110/2020|EPI ISL 536508|B.1.1|Peru|2020-05-04	0.0001699353	South America
South America|hCoV-19/Brazil/RJ-0250/2020|EPI ISL 470618|B.1.1.33|Brazil|2020-03-26	South America|hCoV-19/Peru/LIM-INS-110/2020|EPI ISL 536508|B.1.1|Peru|2020-05-04	0.0001701146	South America
South America|hCoV-19/Brazil/SP-L14-CD241/2020|EPI ISL 476245|B.1.1.33|Brazil|2020-03-26	South America|hCoV-19/Peru/LIM-INS-110/2020|EPI ISL 536508|B.1.1|Peru|2020-05-04	0.0001398154	South America
South America|hCoV-19/Argentina/PAIS-A0003/2020|EPI ISL 430795|B.1|Argentina|2020-03-26	South America|hCoV-19/Peru/LIM-INS-110/2020|EPI ISL 536508|B.1.1|Peru|2020-05-04	0.0002823570	South America
South America|hCoV-19/Argentina/PAIS-A0004/2020|EPI ISL 430796|B.1.5|Argentina|2020-03-27	South America|hCoV-19/Peru/LIM-INS-110/2020|EPI ISL 536508|B.1.1|Peru|2020-05-04	0.0003366637	South America
South America|hCoV-19/Argentina/PAIS-A0005/2020|EPI ISL 430797|B.1.1|Argentina|2020-03-27	South America|hCoV-19/Peru/LIM-INS-110/2020|EPI ISL 536508|B.1.1|Peru|2020-05-04	0.0001685309	South America
South America|hCoV-19/Chile/RM-CMM-32205/2020|EPI ISL 459859|B.1.5|Chile|2020-03-27	South America|hCoV-19/Peru/LIM-INS-110/2020|EPI ISL 536508|B.1.1|Peru|2020-05-04	0.0002356276	South America
South America|hCoV-19/Peru/LIM-INS-020/2020|EPI ISL 490976|B.1.1.1|Peru|2020-03-27	South America|hCoV-19/Peru/LIM-INS-110/2020|EPI ISL 536508|B.1.1|Peru|2020-05-04	0.0002373134	South America
South America|hCoV-19/Brazil/RJ-0251/2020|EPI ISL 470619|B.1|Brazil|2020-03-27	South America|hCoV-19/Peru/LIM-INS-110/2020|EPI ISL 536508|B.1.1|Peru|2020-05-04	0.0002054018	South America
South America|hCoV-19/Brazil/SP-L14-CD260/2020|EPI ISL 476256|B.1|Brazil|2020-03-27	South America|hCoV-19/Peru/LIM-INS-110/2020|EPI ISL 536508|B.1.1|Peru|2020-05-04	0.0002054652	South America
South America|hCoV-19/Brazil/SP-L14-CD242/2020|EPI ISL 476246|B.1.1.33|Brazil|2020-03-27	South America|hCoV-19/Peru/LIM-INS-110/2020|EPI ISL 536508|B.1.1|Peru|2020-05-04	0.0001370143	South America
South America|hCoV-19/Brazil/SP-L17-CD324/2020|EPI ISL 476298|B.1.1|Brazil|2020-03-27	South America|hCoV-19/Peru/LIM-INS-110/2020|EPI ISL 536508|B.1.1|Peru|2020-05-04	0.0001743159	South America
South America|hCoV-19/Brazil/SP-L17-CD327/2020|EPI ISL 476299|B.1.212|Brazil|2020-03-27	South America|hCoV-19/Peru/LIM-INS-110/2020|EPI ISL 536508|B.1.1|Peru|2020-05-04	0.0003165093	South America
South America|hCoV-19/Chile/RM-ISPCH-75/2020|EPI ISL 445371|B.1.5|Chile|2020-03-28	South America|hCoV-19/Peru/LIM-INS-110/2020|EPI ISL 536508|B.1.1|Peru|2020-05-04	0.0002693017	South America
South America|hCoV-19/Argentina/PAIS-A0006/2020|EPI ISL 430798|B.1.3|Argentina|2020-03-28	South America|hCoV-19/Peru/LIM-INS-110/2020|EPI ISL 536508|B.1.1|Peru|2020-05-04	0.0003703222	South America
South America|hCoV-19/Colombia/CUN-GUR-0454/2020|EPI ISL 447744|B.1.255|Colombia|2020-03-28	South America|hCoV-19/Peru/LIM-INS-110/2020|EPI ISL 536508|B.1.1|Peru|2020-05-04	0.0002693094	South America
South America|hCoV-19/Colombia/RIS-INS-87267/2020|EPI ISL 497745|B.1|Colombia|2020-03-28	South America|hCoV-19/Peru/LIM-INS-110/2020|EPI ISL 536508|B.1.1|Peru|2020-05-04	0.0002693184	South America
South America|hCoV-19/Brazil/SP-120/2020|EPI ISL 515521|B.1.1.33|Brazil|2020-03-28	South America|hCoV-19/Peru/LIM-INS-110/2020|EPI ISL 536508|B.1.1|Peru|2020-05-04	0.0001683337	South America
South America|hCoV-19/Brazil/PR-5622/2020|EPI ISL 541345|B.1|Brazil|2020-03-28	South America|hCoV-19/Peru/LIM-INS-110/2020|EPI ISL 536508|B.1.1|Peru|2020-05-04	0.0003035213	South America
South America|hCoV-19/Uruguay/UY-NYUMC865/2020|EPI ISL 457961|B|Uruguay|2020-03-28	South America|hCoV-19/Peru/LIM-INS-110/2020|EPI ISL 536508|B.1.1|Peru|2020-05-04	0.0005098765	South America
South America|hCoV-19/Uruguay/UY-NYUMC867/2020|EPI ISL 457963|B.1.1.1|Uruguay|2020-03-28	South America|hCoV-19/Peru/LIM-INS-110/2020|EPI ISL 536508|B.1.1|Peru|2020-05-04	0.0002718239	South America
South America|hCoV-19/Brazil/CE-L16-CD332/2020|EPI ISL 476281|B.1.1.33|Brazil|2020-03-28	South America|hCoV-19/Peru/LIM-INS-110/2020|EPI ISL 536508|B.1.1|Peru|2020-05-04	0.0001392654	South America
South America|hCoV-19/Brazil/SP-551/2020|EPI ISL 471554|B.1.1.33|Brazil|2020-03-29	South America|hCoV-19/Peru/LIM-INS-110/2020|EPI ISL 536508|B.1.1|Peru|2020-05-04	0.0001682770	South America
South America|hCoV-19/Colombia/NAR-GUR-0627/2020|EPI ISL 447749|B.1.1|Colombia|2020-03-29	South America|hCoV-19/Peru/LIM-INS-110/2020|EPI ISL 536508|B.1.1|Peru|2020-05-04	0.0001720813	South America
South America|hCoV-19/Argentina/PAIS-A0007/2020|EPI ISL 430799|B.1.5|Argentina|2020-03-30	South America|hCoV-19/Peru/LIM-INS-110/2020|EPI ISL 536508|B.1.1|Peru|2020-05-04	0.0002356276	South America
South America|hCoV-19/Chile/MA-ISPCH-17/2020|EPI ISL 445372|B.1|Chile|2020-03-30	South America|hCoV-19/Peru/LIM-INS-110/2020|EPI ISL 536508|B.1.1|Peru|2020-05-04	0.0002693003	South America
South America|hCoV-19/Colombia/HUI-GUR-0900/2020|EPI ISL 447752|B.1|Colombia|2020-03-30	South America|hCoV-19/Peru/LIM-INS-110/2020|EPI ISL 536508|B.1.1|Peru|2020-05-04	0.0003706159	South America
South America|hCoV-19/Colombia/CHO-GUR-0787/2020|EPI ISL 447750|B.1|Colombia|2020-03-30	South America|hCoV-19/Peru/LIM-INS-110/2020|EPI ISL 536508|B.1.1|Peru|2020-05-04	0.0003029939	South America
South America|hCoV-19/Brazil/RJ-899/2020|EPI ISL 456071|B.1.1.33|Brazil|2020-03-30	South America|hCoV-19/Peru/LIM-INS-110/2020|EPI ISL 536508|B.1.1|Peru|2020-05-04	0.0002357106	South America
South America|hCoV-19/Colombia/NAR-INS-94679/2020|EPI ISL 498162|A.2|Colombia|2020-03-30	South America|hCoV-19/Peru/LIM-INS-110/2020|EPI ISL 536508|B.1.1|Peru|2020-05-04	0.0006061451	South America
South America|hCoV-19/Colombia/ATL-INS-88712/2020|EPI ISL 498156|B.1.5|Colombia|2020-03-30	South America|hCoV-19/Peru/LIM-INS-110/2020|EPI ISL 536508|B.1.1|Peru|2020-05-04	0.0002356435	South America
South America|hCoV-19/Chile/VS-ISPCH-5/2020|EPI ISL 445337|B.1|Chile|2020-03-30	South America|hCoV-19/Peru/LIM-INS-110/2020|EPI ISL 536508|B.1.1|Peru|2020-05-04	0.0003030002	South America
South America|hCoV-19/Colombia/BOY-INS-88859/2020|EPI ISL 498157|B.1.255|Colombia|2020-03-30	South America|hCoV-19/Peru/LIM-INS-110/2020|EPI ISL 536508|B.1.1|Peru|2020-05-04	0.0002693366	South America
South America|hCoV-19/Colombia/BOL-INS-94411/2020|EPI ISL 498161|B.1|Colombia|2020-03-30	South America|hCoV-19/Peru/LIM-INS-110/2020|EPI ISL 536508|B.1.1|Peru|2020-05-04	0.0003030206	South America
South America|hCoV-19/Brazil/RJ-0252/2020|EPI ISL 470620|B.1.1.33|Brazil|2020-03-30	South America|hCoV-19/Peru/LIM-INS-110/2020|EPI ISL 536508|B.1.1|Peru|2020-05-04	0.0002378101	South America
South America|hCoV-19/Brazil/CE-L16-CD344/2020|EPI ISL 476288|B.1.5|Brazil|2020-03-30	South America|hCoV-19/Peru/LIM-INS-110/2020|EPI ISL 536508|B.1.1|Peru|2020-05-04	0.0002719697	South America
South America|hCoV-19/Brazil/CE-L16-CD346/2020|EPI ISL 476289|B.1.212|Brazil|2020-03-30	South America|hCoV-19/Peru/LIM-INS-110/2020|EPI ISL 536508|B.1.1|Peru|2020-05-04	0.0003740313	South America
South America|hCoV-19/Ecuador/HGSQ-USFQ-018/2020|EPI ISL 422563|B.1.1|Ecuador|2020-03-30	South America|hCoV-19/Peru/LIM-INS-110/2020|EPI ISL 536508|B.1.1|Peru|2020-05-04	0.0002071206	South America
South America|hCoV-19/Brazil/SP-L15-CD272/2020|EPI ISL 476265|B.1.255|Brazil|2020-03-30	South America|hCoV-19/Peru/LIM-INS-110/2020|EPI ISL 536508|B.1.1|Peru|2020-05-04	0.0002397196	South America
South America|hCoV-19/Brazil/SC-L16-CD350/2020|EPI ISL 476292|B.1.1.33|Brazil|2020-03-30	South America|hCoV-19/Peru/LIM-INS-110/2020|EPI ISL 536508|B.1.1|Peru|2020-05-04	0.0001369627	South America
South America|hCoV-19/Brazil/SP-L16-CD339/2020|EPI ISL 476286|B.1.1.33|Brazil|2020-03-30	South America|hCoV-19/Peru/LIM-INS-110/2020|EPI ISL 536508|B.1.1|Peru|2020-05-04	0.0001369767	South America
South America|hCoV-19/Brazil/SP-L15-CD274/2020|EPI ISL 476267|B.1.1|Brazil|2020-03-30	South America|hCoV-19/Peru/LIM-INS-110/2020|EPI ISL 536508|B.1.1|Peru|2020-05-04	0.0001729705	South America
South America|hCoV-19/Uruguay/UY-NYUMC866/2020|EPI ISL 457962|B.1.1.1|Uruguay|2020-03-30	South America|hCoV-19/Peru/LIM-INS-110/2020|EPI ISL 536508|B.1.1|Peru|2020-05-04	0.0002789697	South America
South America|hCoV-19/Brazil/SP-L15-CD283/2020|EPI ISL 476274|B.1.1.33|Brazil|2020-03-30	South America|hCoV-19/Peru/LIM-INS-110/2020|EPI ISL 536508|B.1.1|Peru|2020-05-04	0.0001743284	South America
South America|hCoV-19/Colombia/HUI-GUR-0920/2020|EPI ISL 447753|B.1.5|Colombia|2020-03-30	South America|hCoV-19/Peru/LIM-INS-110/2020|EPI ISL 536508|B.1.1|Peru|2020-05-04	0.0002808747	South America
South America|hCoV-19/Peru/ANC-INS-132/2020|EPI ISL 536529|B.1.1.1|Peru|2020-03-31	South America|hCoV-19/Peru/LIM-INS-110/2020|EPI ISL 536508|B.1.1|Peru|2020-05-04	0.0002692676	South America
South America|hCoV-19/Argentina/PAIS-A0009/2020|EPI ISL 430801|B.1.5|Argentina|2020-03-31	South America|hCoV-19/Peru/LIM-INS-110/2020|EPI ISL 536508|B.1.1|Peru|2020-05-04	0.0002356276	South America
South America|hCoV-19/Brazil/SP-122/2020|EPI ISL 515522|B.1.1.33|Brazil|2020-03-31	South America|hCoV-19/Peru/LIM-INS-110/2020|EPI ISL 536508|B.1.1|Peru|2020-05-04	0.0001682771	South America
South America|hCoV-19/Argentina/PAIS-A0011/2020|EPI ISL 430802|B.1.1|Argentina|2020-03-31	South America|hCoV-19/Peru/LIM-INS-110/2020|EPI ISL 536508|B.1.1|Peru|2020-05-04	0.0001346249	South America
South America|hCoV-19/Colombia/RIS-GUV-92087/2020|EPI ISL 447760|B.1.8|Colombia|2020-03-31	South America|hCoV-19/Peru/LIM-INS-110/2020|EPI ISL 536508|B.1.1|Peru|2020-05-04	0.0002356356	South America
South America|hCoV-19/Colombia/HUI-GUV-92061/2020|EPI ISL 447759|B.1.5|Colombia|2020-03-31	South America|hCoV-19/Peru/LIM-INS-110/2020|EPI ISL 536508|B.1.1|Peru|2020-05-04	0.0002357070	South America
South America|hCoV-19/Colombia/VAC-GUV-92034/2020|EPI ISL 447755|B.1.5|Colombia|2020-03-31	South America|hCoV-19/Peru/LIM-INS-110/2020|EPI ISL 536508|B.1.1|Peru|2020-05-04	0.0003368461	South America
South America|hCoV-19/Colombia/VAC-GUV-92042/2020|EPI ISL 447756|B.1.5|Colombia|2020-03-31	South America|hCoV-19/Peru/LIM-INS-110/2020|EPI ISL 536508|B.1.1|Peru|2020-05-04	0.0002694796	South America
South America|hCoV-19/Peru/ICA-INS-040/2020|EPI ISL 491462|B.1.1.1|Peru|2020-03-31	South America|hCoV-19/Peru/LIM-INS-110/2020|EPI ISL 536508|B.1.1|Peru|2020-05-04	0.0002710963	South America
South America|hCoV-19/Colombia/MAG-INS-95839/2020|EPI ISL 498166|B.1.255|Colombia|2020-03-31	South America|hCoV-19/Peru/LIM-INS-110/2020|EPI ISL 536508|B.1.1|Peru|2020-05-04	0.0003030041	South America
South America|hCoV-19/Colombia/CAU-INS-89002/2020|EPI ISL 498159|B.1|Colombia|2020-03-31	South America|hCoV-19/Peru/LIM-INS-110/2020|EPI ISL 536508|B.1.1|Peru|2020-05-04	0.0002019772	South America
South America|hCoV-19/Colombia/CES-INS-89781/2020|EPI ISL 498160|B.1.255|Colombia|2020-03-31	South America|hCoV-19/Peru/LIM-INS-110/2020|EPI ISL 536508|B.1.1|Peru|2020-05-04	0.0002693275	South America
South America|hCoV-19/Colombia/ANT-GUV-92256/2020|EPI ISL 447768|B.1|Colombia|2020-03-31	South America|hCoV-19/Peru/LIM-INS-110/2020|EPI ISL 536508|B.1.1|Peru|2020-05-04	0.0002695271	South America
South America|hCoV-19/Colombia/ANT-GUV-92146/2020|EPI ISL 447761|B|Colombia|2020-03-31	South America|hCoV-19/Peru/LIM-INS-110/2020|EPI ISL 536508|B.1.1|Peru|2020-05-04	0.0003711139	South America
South America|hCoV-19/Brazil/MA-L17-CD363/2020|EPI ISL 476309|B.1.1.33|Brazil|2020-03-31	South America|hCoV-19/Peru/LIM-INS-110/2020|EPI ISL 536508|B.1.1|Peru|2020-05-04	0.0001711955	South America
South America|hCoV-19/Brazil/BA-L17-CD359/2020|EPI ISL 476305|B.1.1.33|Brazil|2020-03-31	South America|hCoV-19/Peru/LIM-INS-110/2020|EPI ISL 536508|B.1.1|Peru|2020-05-04	0.0001711955	South America
South America|hCoV-19/Brazil/PR-L17-CD365/2020|EPI ISL 476311|B.1.1|Brazil|2020-03-31	South America|hCoV-19/Peru/LIM-INS-110/2020|EPI ISL 536508|B.1.1|Peru|2020-05-04	0.0001027210	South America
South America|hCoV-19/Brazil/SC-L17-CD372/2020|EPI ISL 476317|B.1.1.33|Brazil|2020-03-31	South America|hCoV-19/Peru/LIM-INS-110/2020|EPI ISL 536508|B.1.1|Peru|2020-05-04	0.0001380877	South America
South America|hCoV-19/Brazil/CE-L17-CD361/2020|EPI ISL 476307|B.1.212|Brazil|2020-03-31	South America|hCoV-19/Peru/LIM-INS-110/2020|EPI ISL 536508|B.1.1|Peru|2020-05-04	0.0003107642	South America
South America|hCoV-19/Brazil/SP-L17-CD357/2020|EPI ISL 476303|B.1.1.33|Brazil|2020-03-31	South America|hCoV-19/Peru/LIM-INS-110/2020|EPI ISL 536508|B.1.1|Peru|2020-05-04	0.0001726136	South America
South America|hCoV-19/Colombia/HUI-GUV-92060/2020|EPI ISL 447758|B.1.5|Colombia|2020-03-31	South America|hCoV-19/Peru/LIM-INS-110/2020|EPI ISL 536508|B.1.1|Peru|2020-05-04	0.0002455804	South America
South America|hCoV-19/Peru/CAL-INS-135/2020|EPI ISL 536530|B.1.1|Peru|2020-03-31	South America|hCoV-19/Peru/LIM-INS-110/2020|EPI ISL 536508|B.1.1|Peru|2020-05-04	0.0002471409	South America
South America|hCoV-19/Argentina/PAIS-A0012/2020|EPI ISL 430803|B.1.5|Argentina|2020-04-01	South America|hCoV-19/Peru/LIM-INS-110/2020|EPI ISL 536508|B.1.1|Peru|2020-05-04	0.0003029629	South America
South America|hCoV-19/Brazil/SP-137/2020|EPI ISL 515543|B.1.1.33|Brazil|2020-04-01	South America|hCoV-19/Peru/LIM-INS-110/2020|EPI ISL 536508|B.1.1|Peru|2020-05-04	0.0002019464	South America
South America|hCoV-19/Peru/LAM-INS-126/2020|EPI ISL 536524|C.14|Peru|2020-04-01	South America|hCoV-19/Peru/LIM-INS-110/2020|EPI ISL 536508|B.1.1|Peru|2020-05-04	0.0003029476	South America
South America|hCoV-19/Chile/RM-ISPCH-56/2020|EPI ISL 445352|B.1.1.33|Chile|2020-04-01	South America|hCoV-19/Peru/LIM-INS-110/2020|EPI ISL 536508|B.1.1|Peru|2020-05-04	0.0001682771	South America
South America|hCoV-19/Peru/JUN-INS-131/2020|EPI ISL 536528|B.1|Peru|2020-04-01	South America|hCoV-19/Peru/LIM-INS-110/2020|EPI ISL 536508|B.1.1|Peru|2020-05-04	0.0003703126	South America
South America|hCoV-19/Peru/LAM-INS-125/2020|EPI ISL 536523|C.14|Peru|2020-04-01	South America|hCoV-19/Peru/LIM-INS-110/2020|EPI ISL 536508|B.1.1|Peru|2020-05-04	0.0003366316	South America
South America|hCoV-19/Argentina/PAIS-A0013/2020|EPI ISL 430804|B.1.5|Argentina|2020-04-01	South America|hCoV-19/Peru/LIM-INS-110/2020|EPI ISL 536508|B.1.1|Peru|2020-05-04	0.0002356276	South America
South America|hCoV-19/Peru/LAM-INS-169/2020|EPI ISL 536562|B.1.1.1|Peru|2020-04-01	South America|hCoV-19/Peru/LIM-INS-110/2020|EPI ISL 536508|B.1.1|Peru|2020-05-04	0.0003029476	South America
South America|hCoV-19/Argentina/PAIS-A0014/2020|EPI ISL 430805|B.1.1|Argentina|2020-04-01	South America|hCoV-19/Peru/LIM-INS-110/2020|EPI ISL 536508|B.1.1|Peru|2020-05-04	0.0002022416	South America
South America|hCoV-19/Chile/RM-ISPCH-54/2020|EPI ISL 445350|B.1.1.1|Chile|2020-04-01	South America|hCoV-19/Peru/LIM-INS-110/2020|EPI ISL 536508|B.1.1|Peru|2020-05-04	0.0002692682	South America
South America|hCoV-19/Brazil/RJ-1065/2020|EPI ISL 456074|B.1.1.33|Brazil|2020-04-01	South America|hCoV-19/Peru/LIM-INS-110/2020|EPI ISL 536508|B.1.1|Peru|2020-05-04	0.0002019369	South America
South America|hCoV-19/Brazil/RJ-1056/2020|EPI ISL 456072|B.1.1.33|Brazil|2020-04-01	South America|hCoV-19/Peru/LIM-INS-110/2020|EPI ISL 536508|B.1.1|Peru|2020-05-04	0.0001682771	South America
South America|hCoV-19/Colombia/MAG-GVI-93457/2020|EPI ISL 447778|B.1.255|Colombia|2020-04-01	South America|hCoV-19/Peru/LIM-INS-110/2020|EPI ISL 536508|B.1.1|Peru|2020-05-04	0.0003029939	South America
South America|hCoV-19/Colombia/VAC-GVI-93366/2020|EPI ISL 447774|B.1|Colombia|2020-04-01	South America|hCoV-19/Peru/LIM-INS-110/2020|EPI ISL 536508|B.1.1|Peru|2020-05-04	0.0002693910	South America
South America|hCoV-19/Colombia/ANT-GUV-92250/2020|EPI ISL 447766|B.1|Colombia|2020-04-01	South America|hCoV-19/Peru/LIM-INS-110/2020|EPI ISL 536508|B.1.1|Peru|2020-05-04	0.0002693910	South America
South America|hCoV-19/Colombia/VAC-GVI-93467/2020|EPI ISL 447779|B.1.1|Colombia|2020-04-01	South America|hCoV-19/Peru/LIM-INS-110/2020|EPI ISL 536508|B.1.1|Peru|2020-05-04	0.0001346640	South America
South America|hCoV-19/Colombia/MAG-GVI-93450/2020|EPI ISL 447777|B.1.255|Colombia|2020-04-01	South America|hCoV-19/Peru/LIM-INS-110/2020|EPI ISL 536508|B.1.1|Peru|2020-05-04	0.0002694726	South America
South America|hCoV-19/Colombia/VAC-GVI-93470/2020|EPI ISL 447780|B.1|Colombia|2020-04-01	South America|hCoV-19/Peru/LIM-INS-110/2020|EPI ISL 536508|B.1.1|Peru|2020-05-04	0.0003032735	South America
South America|hCoV-19/Colombia/VAC-GVI-93381/2020|EPI ISL 447775|B.1|Colombia|2020-04-01	South America|hCoV-19/Peru/LIM-INS-110/2020|EPI ISL 536508|B.1.1|Peru|2020-05-04	0.0002695816	South America
South America|hCoV-19/Peru/LAM-INS-034/2020|EPI ISL 491459|C.14|Peru|2020-04-01	South America|hCoV-19/Peru/LIM-INS-110/2020|EPI ISL 536508|B.1.1|Peru|2020-05-04	0.0003049901	South America
South America|hCoV-19/Peru/LIM-INS-060/2020|EPI ISL 524473|B.1.1|Peru|2020-04-01	South America|hCoV-19/Peru/LIM-INS-110/2020|EPI ISL 536508|B.1.1|Peru|2020-05-04	0.0001694194	South America
South America|hCoV-19/Peru/LAM-INS-038/2020|EPI ISL 491461|C.14|Peru|2020-04-01	South America|hCoV-19/Peru/LIM-INS-110/2020|EPI ISL 536508|B.1.1|Peru|2020-05-04	0.0003389014	South America
South America|hCoV-19/Peru/LAM-INS-035/2020|EPI ISL 491460|B.1.1.1|Peru|2020-04-01	South America|hCoV-19/Peru/LIM-INS-110/2020|EPI ISL 536508|B.1.1|Peru|2020-05-04	0.0003049901	South America
South America|hCoV-19/Peru/CAJ-INS-057/2020|EPI ISL 517713|B.1.1.1|Peru|2020-04-01	South America|hCoV-19/Peru/LIM-INS-110/2020|EPI ISL 536508|B.1.1|Peru|2020-05-04	0.0002710963	South America
South America|hCoV-19/Chile/RM-ISPCH-53/2020|EPI ISL 449800|B.1.5|Chile|2020-04-01	South America|hCoV-19/Peru/LIM-INS-110/2020|EPI ISL 536508|B.1.1|Peru|2020-05-04	0.0006400250	South America
South America|hCoV-19/Brazil/RJ-1058/2020|EPI ISL 456073|B.1.1.33|Brazil|2020-04-01	South America|hCoV-19/Peru/LIM-INS-110/2020|EPI ISL 536508|B.1.1|Peru|2020-05-04	0.0002020280	South America
South America|hCoV-19/Colombia/VAC-GVI-93352/2020|EPI ISL 447771|B.1|Colombia|2020-04-01	South America|hCoV-19/Peru/LIM-INS-110/2020|EPI ISL 536508|B.1.1|Peru|2020-05-04	0.0002694273	South America
South America|hCoV-19/Colombia/COR-INS-95319/2020|EPI ISL 498163|B.1|Colombia|2020-04-01	South America|hCoV-19/Peru/LIM-INS-110/2020|EPI ISL 536508|B.1.1|Peru|2020-05-04	0.0002019840	South America
South America|hCoV-19/Colombia/VAC-INS-96183/2020|EPI ISL 456147|B.1|Colombia|2020-04-01	South America|hCoV-19/Peru/LIM-INS-110/2020|EPI ISL 536508|B.1.1|Peru|2020-05-04	0.0003031470	South America
South America|hCoV-19/Colombia/VAC-INS-96176/2020|EPI ISL 456152|B|Colombia|2020-04-01	South America|hCoV-19/Peru/LIM-INS-110/2020|EPI ISL 536508|B.1.1|Peru|2020-05-04	0.0005057369	South America
South America|hCoV-19/Peru/JUN-INS-127/2020|EPI ISL 536525|B.1|Peru|2020-04-01	South America|hCoV-19/Peru/LIM-INS-110/2020|EPI ISL 536508|B.1.1|Peru|2020-05-04	0.0002365179	South America
South America|hCoV-19/Colombia/ANT-GUV-92252/2020|EPI ISL 447767|B|Colombia|2020-04-01	South America|hCoV-19/Peru/LIM-INS-110/2020|EPI ISL 536508|B.1.1|Peru|2020-05-04	0.0004741658	South America
South America|hCoV-19/Colombia/CUN-GVI-93301/2020|EPI ISL 447769|B.1.255|Colombia|2020-04-01	South America|hCoV-19/Peru/LIM-INS-110/2020|EPI ISL 536508|B.1.1|Peru|2020-05-04	0.0003049361	South America
South America|hCoV-19/Peru/LAM-INS-170/2020|EPI ISL 536563|B.1.1.1|Peru|2020-04-01	South America|hCoV-19/Peru/LIM-INS-110/2020|EPI ISL 536508|B.1.1|Peru|2020-05-04	0.0003383486	South America
South America|hCoV-19/Peru/LAM-INS-171/2020|EPI ISL 536564|B.1.5|Peru|2020-04-01	South America|hCoV-19/Peru/LIM-INS-110/2020|EPI ISL 536508|B.1.1|Peru|2020-05-04	0.0004071201	South America
South America|hCoV-19/Brazil/PA-0227/2020|EPI ISL 470601|B.1.1.33|Brazil|2020-04-01	South America|hCoV-19/Peru/LIM-INS-110/2020|EPI ISL 536508|B.1.1|Peru|2020-05-04	0.0002053348	South America
South America|hCoV-19/Brazil/SC-L19-CD399/2020|EPI ISL 476324|B.1.1.33|Brazil|2020-04-01	South America|hCoV-19/Peru/LIM-INS-110/2020|EPI ISL 536508|B.1.1|Peru|2020-05-04	0.0001368783	South America
South America|hCoV-19/Brazil/SP-L19-CD391/2020|EPI ISL 476320|B.1.212|Brazil|2020-04-01	South America|hCoV-19/Peru/LIM-INS-110/2020|EPI ISL 536508|B.1.1|Peru|2020-05-04	0.0002738087	South America
South America|hCoV-19/Brazil/RS-L19-CD390/2020|EPI ISL 476319|B.1.1.33|Brazil|2020-04-01	South America|hCoV-19/Peru/LIM-INS-110/2020|EPI ISL 536508|B.1.1|Peru|2020-05-04	0.0002053337	South America
South America|hCoV-19/Brazil/PA-0229/2020|EPI ISL 470603|B.1.1.1|Brazil|2020-04-01	South America|hCoV-19/Peru/LIM-INS-110/2020|EPI ISL 536508|B.1.1|Peru|2020-05-04	0.0002395791	South America
South America|hCoV-19/Brazil/RJ-0254/2020|EPI ISL 470622|B.39|Brazil|2020-04-01	South America|hCoV-19/Peru/LIM-INS-110/2020|EPI ISL 536508|B.1.1|Peru|2020-05-04	0.0005135835	South America
South America|hCoV-19/Brazil/AM-0201/2020|EPI ISL 470568|B.1|Brazil|2020-04-01	South America|hCoV-19/Peru/LIM-INS-110/2020|EPI ISL 536508|B.1.1|Peru|2020-05-04	0.0002739283	South America
South America|hCoV-19/Peru/JUN-INS-128/2020|EPI ISL 536526|B.1.5|Peru|2020-04-01	South America|hCoV-19/Peru/LIM-INS-110/2020|EPI ISL 536508|B.1.1|Peru|2020-05-04	0.0003767017	South America
South America|hCoV-19/Colombia/un-CIAT-01/2020|EPI ISL 445085|B.1|Colombia|2020-04-02	South America|hCoV-19/Peru/LIM-INS-110/2020|EPI ISL 536508|B.1.1|Peru|2020-05-04	0.0003029836	South America
South America|hCoV-19/Argentina/PAIS-A0016/2020|EPI ISL 430807|B.1.1|Argentina|2020-04-02	South America|hCoV-19/Peru/LIM-INS-110/2020|EPI ISL 536508|B.1.1|Peru|2020-05-04	0.0001682814	South America
South America|hCoV-19/Brazil/SP-124/2020|EPI ISL 515523|B.1.1.33|Brazil|2020-04-02	South America|hCoV-19/Peru/LIM-INS-110/2020|EPI ISL 536508|B.1.1|Peru|2020-05-04	0.0001682771	South America
South America|hCoV-19/Brazil/RJ-1595/2020|EPI ISL 467346|B.39|Brazil|2020-04-02	South America|hCoV-19/Peru/LIM-INS-110/2020|EPI ISL 536508|B.1.1|Peru|2020-05-04	0.0007409137	South America
South America|hCoV-19/Brazil/RJ-1100/2020|EPI ISL 456075|B.1.1.33|Brazil|2020-04-02	South America|hCoV-19/Peru/LIM-INS-110/2020|EPI ISL 536508|B.1.1|Peru|2020-05-04	0.0002019369	South America
South America|hCoV-19/Brazil/RJ-1574/2020|EPI ISL 467345|B.1.1.33|Brazil|2020-04-02	South America|hCoV-19/Peru/LIM-INS-110/2020|EPI ISL 536508|B.1.1|Peru|2020-05-04	0.0002019369	South America
South America|hCoV-19/Brazil/RJ-1555/2020|EPI ISL 467344|B.39|Brazil|2020-04-02	South America|hCoV-19/Peru/LIM-INS-110/2020|EPI ISL 536508|B.1.1|Peru|2020-05-04	0.0006061687	South America
South America|hCoV-19/Colombia/VAC-GVI-93511/2020|EPI ISL 447785|B.1|Colombia|2020-04-02	South America|hCoV-19/Peru/LIM-INS-110/2020|EPI ISL 536508|B.1.1|Peru|2020-05-04	0.0002693910	South America
South America|hCoV-19/Brazil/RJ-1600/2020|EPI ISL 456082|B.1.1.33|Brazil|2020-04-02	South America|hCoV-19/Peru/LIM-INS-110/2020|EPI ISL 536508|B.1.1|Peru|2020-05-04	0.0002020212	South America
South America|hCoV-19/Peru/LOR-INS-058/2020|EPI ISL 514317|B.1.1|Peru|2020-04-02	South America|hCoV-19/Peru/LIM-INS-110/2020|EPI ISL 536508|B.1.1|Peru|2020-05-04	0.0001355261	South America
South America|hCoV-19/Chile/RM-ISPCH-57/2020|EPI ISL 445353|B.1.1|Chile|2020-04-02	South America|hCoV-19/Peru/LIM-INS-110/2020|EPI ISL 536508|B.1.1|Peru|2020-05-04	0.0001346294	South America
South America|hCoV-19/Chile/RM-ISPCH-55/2020|EPI ISL 445351|B.40|Chile|2020-04-02	South America|hCoV-19/Peru/LIM-INS-110/2020|EPI ISL 536508|B.1.1|Peru|2020-05-04	0.0005724725	South America
South America|hCoV-19/Venezuela/VEN-89312/2020|EPI ISL 476702|B.1.1|Venezuela|2020-04-02	South America|hCoV-19/Peru/LIM-INS-110/2020|EPI ISL 536508|B.1.1|Peru|2020-05-04	0.0001352045	South America
South America|hCoV-19/Brazil/RJ-0255/2020|EPI ISL 470623|B.1.1.33|Brazil|2020-04-02	South America|hCoV-19/Peru/LIM-INS-110/2020|EPI ISL 536508|B.1.1|Peru|2020-05-04	0.0002038369	South America
South America|hCoV-19/Brazil/AM-0203/2020|EPI ISL 470570|B.1.1.33|Brazil|2020-04-02	South America|hCoV-19/Peru/LIM-INS-110/2020|EPI ISL 536508|B.1.1|Peru|2020-05-04	0.0002053294	South America
South America|hCoV-19/Brazil/GO-L19-CD413/2020|EPI ISL 476336|B.1.5|Brazil|2020-04-02	South America|hCoV-19/Peru/LIM-INS-110/2020|EPI ISL 536508|B.1.1|Peru|2020-05-04	0.0002395898	South America
South America|hCoV-19/Brazil/MA-L19-CD403/2020|EPI ISL 476327|B.1.1.33|Brazil|2020-04-02	South America|hCoV-19/Peru/LIM-INS-110/2020|EPI ISL 536508|B.1.1|Peru|2020-05-04	0.0001711099	South America
South America|hCoV-19/Brazil/CE-L19-CD408/2020|EPI ISL 476331|B.1.212|Brazil|2020-04-02	South America|hCoV-19/Peru/LIM-INS-110/2020|EPI ISL 536508|B.1.1|Peru|2020-05-04	0.0002738180	South America
South America|hCoV-19/Brazil/CE-0206/2020|EPI ISL 470573|B.1.212|Brazil|2020-04-02	South America|hCoV-19/Peru/LIM-INS-110/2020|EPI ISL 536508|B.1.1|Peru|2020-05-04	0.0003431001	South America
South America|hCoV-19/Brazil/RS-L19-CD412/2020|EPI ISL 476335|B.1.1.33|Brazil|2020-04-02	South America|hCoV-19/Peru/LIM-INS-110/2020|EPI ISL 536508|B.1.1|Peru|2020-05-04	0.0001380162	South America
South America|hCoV-19/Brazil/MA-L19-CD407/2020|EPI ISL 476330|B.1.1.33|Brazil|2020-04-02	South America|hCoV-19/Peru/LIM-INS-110/2020|EPI ISL 536508|B.1.1|Peru|2020-05-04	0.0001728484	South America
South America|hCoV-19/Brazil/PA-0232/2020|EPI ISL 470606|B.1.1.33|Brazil|2020-04-02	South America|hCoV-19/Peru/LIM-INS-110/2020|EPI ISL 536508|B.1.1|Peru|2020-05-04	0.0001728583	South America
South America|hCoV-19/Brazil/AM-0204/2020|EPI ISL 470571|B.1|Brazil|2020-04-02	South America|hCoV-19/Peru/LIM-INS-110/2020|EPI ISL 536508|B.1.1|Peru|2020-05-04	0.0002441260	South America
South America|hCoV-19/Brazil/SP-L20-CD416/2020|EPI ISL 476351|B.1.1.33|Brazil|2020-04-02	South America|hCoV-19/Peru/LIM-INS-110/2020|EPI ISL 536508|B.1.1|Peru|2020-05-04	0.0001743101	South America
South America|hCoV-19/Brazil/GO-L19-CD410/2020|EPI ISL 476333|B.1.5|Brazil|2020-04-02	South America|hCoV-19/Peru/LIM-INS-110/2020|EPI ISL 536508|B.1.1|Peru|2020-05-04	0.0002092986	South America
South America|hCoV-19/Brazil/SP-L22-CD475/2020|EPI ISL 476374|B.1.1.33|Brazil|2020-04-02	South America|hCoV-19/Peru/LIM-INS-110/2020|EPI ISL 536508|B.1.1|Peru|2020-05-04	0.0001744195	South America
South America|hCoV-19/Colombia/VAC-GVI-93476/2020|EPI ISL 447782|B.1|Colombia|2020-04-02	South America|hCoV-19/Peru/LIM-INS-110/2020|EPI ISL 536508|B.1.1|Peru|2020-05-04	0.0002805162	South America
South America|hCoV-19/Colombia/VAC-GVI-93496/2020|EPI ISL 447784|B.1|Colombia|2020-04-02	South America|hCoV-19/Peru/LIM-INS-110/2020|EPI ISL 536508|B.1.1|Peru|2020-05-04	0.0002462020	South America
South America|hCoV-19/Brazil/AP-IEC-162620/2020|EPI ISL 524792|B.1.1.33|Brazil|2020-04-03	South America|hCoV-19/Peru/LIM-INS-110/2020|EPI ISL 536508|B.1.1|Peru|2020-05-04	0.0002019370	South America
South America|hCoV-19/Brazil/SP-177/2020|EPI ISL 523973|B.1.1.33|Brazil|2020-04-03	South America|hCoV-19/Peru/LIM-INS-110/2020|EPI ISL 536508|B.1.1|Peru|2020-05-04	0.0002355983	South America
South America|hCoV-19/Argentina/PAIS-A0017/2020|EPI ISL 430808|B.1.1.1|Argentina|2020-04-03	South America|hCoV-19/Peru/LIM-INS-110/2020|EPI ISL 536508|B.1.1|Peru|2020-05-04	0.0003029617	South America
South America|hCoV-19/Brazil/AP-IEC-162741/2020|EPI ISL 458138|B.1.1.33|Brazil|2020-04-03	South America|hCoV-19/Peru/LIM-INS-110/2020|EPI ISL 536508|B.1.1|Peru|2020-05-04	0.0002355983	South America
South America|hCoV-19/Colombia/VAC-GVI-93534/2020|EPI ISL 447786|B.1|Colombia|2020-04-03	South America|hCoV-19/Peru/LIM-INS-110/2020|EPI ISL 536508|B.1.1|Peru|2020-05-04	0.0002693094	South America
South America|hCoV-19/Colombia/VAC-GVI-93538/2020|EPI ISL 447790|B.1|Colombia|2020-04-03	South America|hCoV-19/Peru/LIM-INS-110/2020|EPI ISL 536508|B.1.1|Peru|2020-05-04	0.0003367851	South America
South America|hCoV-19/Colombia/VAC-GVI-93537/2020|EPI ISL 447789|B.1.1|Colombia|2020-04-03	South America|hCoV-19/Peru/LIM-INS-110/2020|EPI ISL 536508|B.1.1|Peru|2020-05-04	0.0002356776	South America
South America|hCoV-19/Brazil/RJ-1402/2020|EPI ISL 456079|B.1.1.33|Brazil|2020-04-03	South America|hCoV-19/Peru/LIM-INS-110/2020|EPI ISL 536508|B.1.1|Peru|2020-05-04	0.0002020117	South America
South America|hCoV-19/Colombia/VAC-GVI-97210/2020|EPI ISL 447794|B.1.1|Colombia|2020-04-03	South America|hCoV-19/Peru/LIM-INS-110/2020|EPI ISL 536508|B.1.1|Peru|2020-05-04	0.0001683651	South America
South America|hCoV-19/Colombia/VAC-GVI-97203/2020|EPI ISL 447793|B.1|Colombia|2020-04-03	South America|hCoV-19/Peru/LIM-INS-110/2020|EPI ISL 536508|B.1.1|Peru|2020-05-04	0.0002694636	South America
South America|hCoV-19/Colombia/VAC-GVI-97161/2020|EPI ISL 447791|B.1|Colombia|2020-04-03	South America|hCoV-19/Peru/LIM-INS-110/2020|EPI ISL 536508|B.1.1|Peru|2020-05-04	0.0002695816	South America
South America|hCoV-19/Chile/RM-ISPCH-76/2020|EPI ISL 445373|B.1.1.33|Chile|2020-04-03	South America|hCoV-19/Peru/LIM-INS-110/2020|EPI ISL 536508|B.1.1|Peru|2020-05-04	0.0002019505	South America
South America|hCoV-19/Colombia/CUN-INS-96791/2020|EPI ISL 498167|B.1|Colombia|2020-04-03	South America|hCoV-19/Peru/LIM-INS-110/2020|EPI ISL 536508|B.1.1|Peru|2020-05-04	0.0002019840	South America
South America|hCoV-19/Colombia/VAC-GVI-97181/2020|EPI ISL 447792|B.1.255|Colombia|2020-04-03	South America|hCoV-19/Peru/LIM-INS-110/2020|EPI ISL 536508|B.1.1|Peru|2020-05-04	0.0004041737	South America
South America|hCoV-19/Brazil/RJ-0256/2020|EPI ISL 470624|B.1.1.33|Brazil|2020-04-03	South America|hCoV-19/Peru/LIM-INS-110/2020|EPI ISL 536508|B.1.1|Peru|2020-05-04	0.0002718019	South America
South America|hCoV-19/Brazil/MG-0219/2020|EPI ISL 470585|B.1.1.33|Brazil|2020-04-03	South America|hCoV-19/Peru/LIM-INS-110/2020|EPI ISL 536508|B.1.1|Peru|2020-05-04	0.0001368736	South America
South America|hCoV-19/Brazil/SP-L19-CD409/2020|EPI ISL 476332|B.1.1.33|Brazil|2020-04-03	South America|hCoV-19/Peru/LIM-INS-110/2020|EPI ISL 536508|B.1.1|Peru|2020-05-04	0.0001711017	South America
South America|hCoV-19/Brazil/SP-L20-CD415/2020|EPI ISL 476350|B.1.1.33|Brazil|2020-04-03	South America|hCoV-19/Peru/LIM-INS-110/2020|EPI ISL 536508|B.1.1|Peru|2020-05-04	0.0001711076	South America
South America|hCoV-19/Brazil/GO-0209/2020|EPI ISL 470576|B.1.5|Brazil|2020-04-03	South America|hCoV-19/Peru/LIM-INS-110/2020|EPI ISL 536508|B.1.1|Peru|2020-05-04	0.0002053737	South America
South America|hCoV-19/Brazil/PE-L20-CD432/2020|EPI ISL 476359|B.1.1|Brazil|2020-04-03	South America|hCoV-19/Peru/LIM-INS-110/2020|EPI ISL 536508|B.1.1|Peru|2020-05-04	0.0000684478	South America
South America|hCoV-19/Brazil/PA-0237/2020|EPI ISL 470611|B.1.1.33|Brazil|2020-04-03	South America|hCoV-19/Peru/LIM-INS-110/2020|EPI ISL 536508|B.1.1|Peru|2020-05-04	0.0002074203	South America
South America|hCoV-19/Brazil/PA-0235/2020|EPI ISL 470609|B.1.1.33|Brazil|2020-04-03	South America|hCoV-19/Peru/LIM-INS-110/2020|EPI ISL 536508|B.1.1|Peru|2020-05-04	0.0001728583	South America
South America|hCoV-19/Brazil/SP-L1-CAMPI8/2020|EPI ISL 476170|B.1.1.33|Brazil|2020-04-03	South America|hCoV-19/Peru/LIM-INS-110/2020|EPI ISL 536508|B.1.1|Peru|2020-05-04	0.0001394159	South America
South America|hCoV-19/Brazil/SP-L20-CD418/2020|EPI ISL 476352|B.1.1.33|Brazil|2020-04-03	South America|hCoV-19/Peru/LIM-INS-110/2020|EPI ISL 536508|B.1.1|Peru|2020-05-04	0.0002100852	South America
South America|hCoV-19/Brazil/SP-131/2020|EPI ISL 471543|B.1.5|Brazil|2020-04-04	South America|hCoV-19/Peru/LIM-INS-110/2020|EPI ISL 536508|B.1.1|Peru|2020-05-04	0.0002693072	South America
South America|hCoV-19/Chile/RM-ISPCH-79/2020|EPI ISL 445376|B.1|Chile|2020-04-04	South America|hCoV-19/Peru/LIM-INS-110/2020|EPI ISL 536508|B.1.1|Peru|2020-05-04	0.0004039989	South America
South America|hCoV-19/Chile/RM-ISPCH-78/2020|EPI ISL 445375|B.1.1.1|Chile|2020-04-04	South America|hCoV-19/Peru/LIM-INS-110/2020|EPI ISL 536508|B.1.1|Peru|2020-05-04	0.0002692682	South America
South America|hCoV-19/Colombia/CUN-GVI-97718/2020|EPI ISL 447800|B.1.255|Colombia|2020-04-04	South America|hCoV-19/Peru/LIM-INS-110/2020|EPI ISL 536508|B.1.1|Peru|2020-05-04	0.0002693094	South America
South America|hCoV-19/Colombia/NAR-GVI-97417/2020|EPI ISL 447798|B.1.1|Colombia|2020-04-04	South America|hCoV-19/Peru/LIM-INS-110/2020|EPI ISL 536508|B.1.1|Peru|2020-05-04	0.0001346232	South America
South America|hCoV-19/Brazil/RJ-1830/2020|EPI ISL 541349|B.1.1.33|Brazil|2020-04-04	South America|hCoV-19/Peru/LIM-INS-110/2020|EPI ISL 536508|B.1.1|Peru|2020-05-04	0.0002356173	South America
South America|hCoV-19/Colombia/VAC-GVI-97321/2020|EPI ISL 447796|B.1.1|Colombia|2020-04-04	South America|hCoV-19/Peru/LIM-INS-110/2020|EPI ISL 536508|B.1.1|Peru|2020-05-04	0.0001346584	South America
South America|hCoV-19/Colombia/VAC-GVI-97212/2020|EPI ISL 447795|B.1|Colombia|2020-04-04	South America|hCoV-19/Peru/LIM-INS-110/2020|EPI ISL 536508|B.1.1|Peru|2020-05-04	0.0003367171	South America
South America|hCoV-19/Colombia/MET-GVI-97782/2020|EPI ISL 447803|B.1.1|Colombia|2020-04-04	South America|hCoV-19/Peru/LIM-INS-110/2020|EPI ISL 536508|B.1.1|Peru|2020-05-04	0.0001683211	South America
South America|hCoV-19/Colombia/MET-GVI-97769/2020|EPI ISL 447802|B.1.1|Colombia|2020-04-04	South America|hCoV-19/Peru/LIM-INS-110/2020|EPI ISL 536508|B.1.1|Peru|2020-05-04	0.0001009889	South America
South America|hCoV-19/Colombia/RIS-GVI-98006/2020|EPI ISL 447809|B.1.3|Colombia|2020-04-04	South America|hCoV-19/Peru/LIM-INS-110/2020|EPI ISL 536508|B.1.1|Peru|2020-05-04	0.0004041412	South America
South America|hCoV-19/Colombia/BOY-GVI-97349/2020|EPI ISL 447797|B.1.255|Colombia|2020-04-04	South America|hCoV-19/Peru/LIM-INS-110/2020|EPI ISL 536508|B.1.1|Peru|2020-05-04	0.0003367423	South America
South America|hCoV-19/Colombia/MET-GVI-97783/2020|EPI ISL 447804|B.1.1|Colombia|2020-04-04	South America|hCoV-19/Peru/LIM-INS-110/2020|EPI ISL 536508|B.1.1|Peru|2020-05-04	0.0001683381	South America
South America|hCoV-19/Chile/RM-ISPCH-77/2020|EPI ISL 445374|B.1.1.1|Chile|2020-04-04	South America|hCoV-19/Peru/LIM-INS-110/2020|EPI ISL 536508|B.1.1|Peru|2020-05-04	0.0002692773	South America
South America|hCoV-19/Chile/BI-ISPCH-4/2020|EPI ISL 445378|B.1.1|Chile|2020-04-04	South America|hCoV-19/Peru/LIM-INS-110/2020|EPI ISL 536508|B.1.1|Peru|2020-05-04	0.0000673069	South America
South America|hCoV-19/Brazil/RJ-1862/2020|EPI ISL 541350|B.1.1.33|Brazil|2020-04-04	South America|hCoV-19/Peru/LIM-INS-110/2020|EPI ISL 536508|B.1.1|Peru|2020-05-04	0.0002019668	South America
South America|hCoV-19/Brazil/RJ-1783/2020|EPI ISL 541347|B.1.1.33|Brazil|2020-04-04	South America|hCoV-19/Peru/LIM-INS-110/2020|EPI ISL 536508|B.1.1|Peru|2020-05-04	0.0002022091	South America
South America|hCoV-19/Argentina/PAIS-A0018/2020|EPI ISL 430809|B.1.1.1|Argentina|2020-04-04	South America|hCoV-19/Peru/LIM-INS-110/2020|EPI ISL 536508|B.1.1|Peru|2020-05-04	0.0002697549	South America
South America|hCoV-19/Brazil/MG-0220/2020|EPI ISL 470586|B.1.1.33|Brazil|2020-04-04	South America|hCoV-19/Peru/LIM-INS-110/2020|EPI ISL 536508|B.1.1|Peru|2020-05-04	0.0002395514	South America
South America|hCoV-19/Brazil/GO-0210/2020|EPI ISL 470577|B.1.1.33|Brazil|2020-04-04	South America|hCoV-19/Peru/LIM-INS-110/2020|EPI ISL 536508|B.1.1|Peru|2020-05-04	0.0001368830	South America
South America|hCoV-19/Chile/RM-ISPCH-74/2020|EPI ISL 445370|B.1.1.33|Chile|2020-04-05	South America|hCoV-19/Peru/LIM-INS-110/2020|EPI ISL 536508|B.1.1|Peru|2020-05-04	0.0001682770	South America
South America|hCoV-19/Chile/RM-ISPCH-80/2020|EPI ISL 445377|B.1.1|Chile|2020-04-05	South America|hCoV-19/Peru/LIM-INS-110/2020|EPI ISL 536508|B.1.1|Peru|2020-05-04	0.0001346187	South America
South America|hCoV-19/Brazil/RJ-1870/2020|EPI ISL 541351|B.1|Brazil|2020-04-05	South America|hCoV-19/Peru/LIM-INS-110/2020|EPI ISL 536508|B.1.1|Peru|2020-05-04	0.0002356832	South America
South America|hCoV-19/Colombia/RIS-GVI-98011/2020|EPI ISL 447810|B.1.3|Colombia|2020-04-05	South America|hCoV-19/Peru/LIM-INS-110/2020|EPI ISL 536508|B.1.1|Peru|2020-05-04	0.0004377818	South America
South America|hCoV-19/Colombia/CUN-GVI-98087/2020|EPI ISL 447812|B.1.255|Colombia|2020-04-05	South America|hCoV-19/Peru/LIM-INS-110/2020|EPI ISL 536508|B.1.1|Peru|2020-05-04	0.0002693547	South America
South America|hCoV-19/Colombia/CUN-GVI-98290/2020|EPI ISL 447813|B.1.255|Colombia|2020-04-05	South America|hCoV-19/Peru/LIM-INS-110/2020|EPI ISL 536508|B.1.1|Peru|2020-05-04	0.0003704613	South America
South America|hCoV-19/Brazil/SP-L22-CD487/2020|EPI ISL 476383|B.1.1.33|Brazil|2020-04-05	South America|hCoV-19/Peru/LIM-INS-110/2020|EPI ISL 536508|B.1.1|Peru|2020-05-04	0.0001368736	South America
South America|hCoV-19/Colombia/HUI-GVI-98032/2020|EPI ISL 447811|B.1.5|Colombia|2020-04-05	South America|hCoV-19/Peru/LIM-INS-110/2020|EPI ISL 536508|B.1.1|Peru|2020-05-04	0.0001741943	South America
South America|hCoV-19/Brazil/MG-0221/2020|EPI ISL 470587|B.1.1.33|Brazil|2020-04-05	South America|hCoV-19/Peru/LIM-INS-110/2020|EPI ISL 536508|B.1.1|Peru|2020-05-04	0.0002091592	South America
South America|hCoV-19/Brazil/MA-IEC-163069/2020|EPI ISL 458149|B.1.1.33|Brazil|2020-04-06	South America|hCoV-19/Peru/LIM-INS-110/2020|EPI ISL 536508|B.1.1|Peru|2020-05-04	0.0003029332	South America
South America|hCoV-19/Brazil/RJ-1466/2020|EPI ISL 456081|B.1.1.33|Brazil|2020-04-06	South America|hCoV-19/Peru/LIM-INS-110/2020|EPI ISL 536508|B.1.1|Peru|2020-05-04	0.0001683394	South America
South America|hCoV-19/Brazil/RJ-1464/2020|EPI ISL 456080|B.1.1.33|Brazil|2020-04-06	South America|hCoV-19/Peru/LIM-INS-110/2020|EPI ISL 536508|B.1.1|Peru|2020-05-04	0.0002020170	South America
South America|hCoV-19/Chile/RM-ISPCH-73/2020|EPI ISL 445369|B.1.1.33|Chile|2020-04-06	South America|hCoV-19/Peru/LIM-INS-110/2020|EPI ISL 536508|B.1.1|Peru|2020-05-04	0.0002019437	South America
South America|hCoV-19/Brazil/RJ-1798/2020|EPI ISL 541348|B.1.1.33|Brazil|2020-04-06	South America|hCoV-19/Peru/LIM-INS-110/2020|EPI ISL 536508|B.1.1|Peru|2020-05-04	0.0002019505	South America
South America|hCoV-19/Brazil/PE-IAM215/2020|EPI ISL 500471|B.1.1|Brazil|2020-04-06	South America|hCoV-19/Peru/LIM-INS-110/2020|EPI ISL 536508|B.1.1|Peru|2020-05-04	0.0001698474	South America
South America|hCoV-19/Brazil/RJ-0257/2020|EPI ISL 470625|B.1.1.33|Brazil|2020-04-06	South America|hCoV-19/Peru/LIM-INS-110/2020|EPI ISL 536508|B.1.1|Peru|2020-05-04	0.0001698486	South America
South America|hCoV-19/Colombia/SAN-INS-94514/2020|EPI ISL 456156|B.1.1|Colombia|2020-04-06	South America|hCoV-19/Peru/LIM-INS-110/2020|EPI ISL 536508|B.1.1|Peru|2020-05-04	0.0001023391	South America
South America|hCoV-19/Colombia/VAC-GVI-97223/2020|EPI ISL 447814|B.1.5|Colombia|2020-04-06	South America|hCoV-19/Peru/LIM-INS-110/2020|EPI ISL 536508|B.1.1|Peru|2020-05-04	0.0002734482	South America
South America|hCoV-19/Brazil/MG-0222/2020|EPI ISL 470588|B.1.1.33|Brazil|2020-04-06	South America|hCoV-19/Peru/LIM-INS-110/2020|EPI ISL 536508|B.1.1|Peru|2020-05-04	0.0003080422	South America
South America|hCoV-19/Brazil/SP-L20-CD436/2020|EPI ISL 476362|B.1.1.33|Brazil|2020-04-06	South America|hCoV-19/Peru/LIM-INS-110/2020|EPI ISL 536508|B.1.1|Peru|2020-05-04	0.0001757337	South America
South America|hCoV-19/Ecuador/USFQ-128/2020|EPI ISL 491933|B.1.5|Ecuador|2020-04-07	South America|hCoV-19/Peru/LIM-INS-110/2020|EPI ISL 536508|B.1.1|Peru|2020-05-04	0.0003029632	South America
South America|hCoV-19/Ecuador/USFQ-129/2020|EPI ISL 491934|B.1.1.10|Ecuador|2020-04-07	South America|hCoV-19/Peru/LIM-INS-110/2020|EPI ISL 536508|B.1.1|Peru|2020-05-04	0.0001682814	South America
South America|hCoV-19/Argentina/PAIS-A0019/2020|EPI ISL 430810|B.1.3|Argentina|2020-04-07	South America|hCoV-19/Peru/LIM-INS-110/2020|EPI ISL 536508|B.1.1|Peru|2020-05-04	0.0004376934	South America
South America|hCoV-19/Colombia/COR-GVI-97517/2020|EPI ISL 447816|B.1|Colombia|2020-04-07	South America|hCoV-19/Peru/LIM-INS-110/2020|EPI ISL 536508|B.1.1|Peru|2020-05-04	0.0003031673	South America
South America|hCoV-19/Brazil/PE-IAM89/2020|EPI ISL 500486|B.1.1|Brazil|2020-04-07	South America|hCoV-19/Peru/LIM-INS-110/2020|EPI ISL 536508|B.1.1|Peru|2020-05-04	0.0001009787	South America
South America|hCoV-19/Brazil/PE-IAM10/2020|EPI ISL 500461|B.1.1|Brazil|2020-04-07	South America|hCoV-19/Peru/LIM-INS-110/2020|EPI ISL 536508|B.1.1|Peru|2020-05-04	0.0001684345	South America
South America|hCoV-19/Brazil/PE-IAM08/2020|EPI ISL 500460|B.1.1|Brazil|2020-04-07	South America|hCoV-19/Peru/LIM-INS-110/2020|EPI ISL 536508|B.1.1|Peru|2020-05-04	0.0001348273	South America
South America|hCoV-19/Ecuador/USFQ-207/2020|EPI ISL 527819|B.1.1|Ecuador|2020-04-07	South America|hCoV-19/Peru/LIM-INS-110/2020|EPI ISL 536508|B.1.1|Peru|2020-05-04	0.0001693025	South America
South America|hCoV-19/Brazil/RJ-0259/2020|EPI ISL 470626|B.1.1.33|Brazil|2020-04-07	South America|hCoV-19/Peru/LIM-INS-110/2020|EPI ISL 536508|B.1.1|Peru|2020-05-04	0.0002717578	South America
South America|hCoV-19/Brazil/RJ-0260/2020|EPI ISL 470627|B.1.1.33|Brazil|2020-04-07	South America|hCoV-19/Peru/LIM-INS-110/2020|EPI ISL 536508|B.1.1|Peru|2020-05-04	0.0003057344	South America
South America|hCoV-19/Brazil/PE-IAM226/2020|EPI ISL 500474|B.1.1|Brazil|2020-04-07	South America|hCoV-19/Peru/LIM-INS-110/2020|EPI ISL 536508|B.1.1|Peru|2020-05-04	0.0001700740	South America
South America|hCoV-19/Brazil/SP-L1-CAMPI13/2020|EPI ISL 476155|B.1.1.33|Brazil|2020-04-07	South America|hCoV-19/Peru/LIM-INS-110/2020|EPI ISL 536508|B.1.1|Peru|2020-05-04	0.0001368782	South America
South America|hCoV-19/Brazil/PE-IAM18/2020|EPI ISL 500868|B.1.1|Brazil|2020-04-07	South America|hCoV-19/Peru/LIM-INS-110/2020|EPI ISL 536508|B.1.1|Peru|2020-05-04	0.0001716147	South America
South America|hCoV-19/Brazil/PE-IAM17/2020|EPI ISL 500866|B.1.1|Brazil|2020-04-07	South America|hCoV-19/Peru/LIM-INS-110/2020|EPI ISL 536508|B.1.1|Peru|2020-05-04	0.0001727612	South America
South America|hCoV-19/Brazil/PE-IAM16/2020|EPI ISL 500865|B.1.1|Brazil|2020-04-07	South America|hCoV-19/Peru/LIM-INS-110/2020|EPI ISL 536508|B.1.1|Peru|2020-05-04	0.0001737070	South America
South America|hCoV-19/Brazil/PE-IAM19/2020|EPI ISL 500467|B.1|Brazil|2020-04-07	South America|hCoV-19/Peru/LIM-INS-110/2020|EPI ISL 536508|B.1.1|Peru|2020-05-04	0.0004181530	South America
South America|hCoV-19/Brazil/SP-138/2020|EPI ISL 468305|B.1.1|Brazil|2020-04-08	South America|hCoV-19/Peru/LIM-INS-110/2020|EPI ISL 536508|B.1.1|Peru|2020-05-04	0.0002356313	South America
South America|hCoV-19/Brazil/RJ-INCA-C06/2020|EPI ISL 513513|B.1.1.33|Brazil|2020-04-08	South America|hCoV-19/Peru/LIM-INS-110/2020|EPI ISL 536508|B.1.1|Peru|2020-05-04	0.0002355983	South America
South America|hCoV-19/Brazil/PE-IAM84/2020|EPI ISL 500484|B.1.1|Brazil|2020-04-08	South America|hCoV-19/Peru/LIM-INS-110/2020|EPI ISL 536508|B.1.1|Peru|2020-05-04	0.0001346187	South America
South America|hCoV-19/Brazil/RJ-1702/2020|EPI ISL 456087|B.1.1.33|Brazil|2020-04-08	South America|hCoV-19/Peru/LIM-INS-110/2020|EPI ISL 536508|B.1.1|Peru|2020-05-04	0.0002020117	South America
South America|hCoV-19/Brazil/RJ-1690/2020|EPI ISL 456084|B.1.1.33|Brazil|2020-04-08	South America|hCoV-19/Peru/LIM-INS-110/2020|EPI ISL 536508|B.1.1|Peru|2020-05-04	0.0002693679	South America
South America|hCoV-19/Brazil/RJ-1701/2020|EPI ISL 456086|B.1.1.33|Brazil|2020-04-08	South America|hCoV-19/Peru/LIM-INS-110/2020|EPI ISL 536508|B.1.1|Peru|2020-05-04	0.0002356856	South America
South America|hCoV-19/Brazil/RJ-1691/2020|EPI ISL 456085|B.1.1.33|Brazil|2020-04-08	South America|hCoV-19/Peru/LIM-INS-110/2020|EPI ISL 536508|B.1.1|Peru|2020-05-04	0.0001683394	South America
South America|hCoV-19/Peru/LAM-INS-044/2020|EPI ISL 514265|B.1.1.1|Peru|2020-04-08	South America|hCoV-19/Peru/LIM-INS-110/2020|EPI ISL 536508|B.1.1|Peru|2020-05-04	0.0002710963	South America
South America|hCoV-19/Brazil/PE-IAM30/2020|EPI ISL 500477|B.1.1|Brazil|2020-04-08	South America|hCoV-19/Peru/LIM-INS-110/2020|EPI ISL 536508|B.1.1|Peru|2020-05-04	0.0001346957	South America
South America|hCoV-19/Brazil/PE-IAM29/2020|EPI ISL 500872|B.1.1|Brazil|2020-04-08	South America|hCoV-19/Peru/LIM-INS-110/2020|EPI ISL 536508|B.1.1|Peru|2020-05-04	0.0001685799	South America
South America|hCoV-19/Brazil/PE-IAM221/2020|EPI ISL 500473|B.1.1|Brazil|2020-04-08	South America|hCoV-19/Peru/LIM-INS-110/2020|EPI ISL 536508|B.1.1|Peru|2020-05-04	0.0001013779	South America
South America|hCoV-19/Brazil/PE-IAM48/2020|EPI ISL 500482|B.1.1|Brazil|2020-04-08	South America|hCoV-19/Peru/LIM-INS-110/2020|EPI ISL 536508|B.1.1|Peru|2020-05-04	0.0001352684	South America
South America|hCoV-19/Brazil/PE-IAM87/2020|EPI ISL 500485|B.1.1|Brazil|2020-04-08	South America|hCoV-19/Peru/LIM-INS-110/2020|EPI ISL 536508|B.1.1|Peru|2020-05-04	0.0001353839	South America
South America|hCoV-19/Brazil/PE-IAM39/2020|EPI ISL 500481|B.1.1|Brazil|2020-04-08	South America|hCoV-19/Peru/LIM-INS-110/2020|EPI ISL 536508|B.1.1|Peru|2020-05-04	0.0003052113	South America
South America|hCoV-19/Brazil/PE-IAM273/2020|EPI ISL 500476|B.1.1|Brazil|2020-04-08	South America|hCoV-19/Peru/LIM-INS-110/2020|EPI ISL 536508|B.1.1|Peru|2020-05-04	0.0001368455	South America
South America|hCoV-19/Brazil/SP-L1-CAMPI16/2020|EPI ISL 476158|B.1.1.33|Brazil|2020-04-08	South America|hCoV-19/Peru/LIM-INS-110/2020|EPI ISL 536508|B.1.1|Peru|2020-05-04	0.0001711003	South America
South America|hCoV-19/Brazil/MG-0289/2020|EPI ISL 470594|B.1.1.33|Brazil|2020-04-08	South America|hCoV-19/Peru/LIM-INS-110/2020|EPI ISL 536508|B.1.1|Peru|2020-05-04	0.0003080004	South America
South America|hCoV-19/Brazil/RJ-0261/2020|EPI ISL 470628|B.1.1.33|Brazil|2020-04-08	South America|hCoV-19/Peru/LIM-INS-110/2020|EPI ISL 536508|B.1.1|Peru|2020-05-04	0.0001370002	South America
South America|hCoV-19/Brazil/AP-IEC-163359/2020|EPI ISL 524795|B.1.1.33|Brazil|2020-04-09	South America|hCoV-19/Peru/LIM-INS-110/2020|EPI ISL 536508|B.1.1|Peru|2020-05-04	0.0001682770	South America
South America|hCoV-19/Brazil/RJ-1901/2020|EPI ISL 456089|B.1.1.33|Brazil|2020-04-09	South America|hCoV-19/Peru/LIM-INS-110/2020|EPI ISL 536508|B.1.1|Peru|2020-05-04	0.0002693805	South America
South America|hCoV-19/Brazil/RJ-1902/2020|EPI ISL 456090|B.1.1.33|Brazil|2020-04-09	South America|hCoV-19/Peru/LIM-INS-110/2020|EPI ISL 536508|B.1.1|Peru|2020-05-04	0.0002693735	South America
South America|hCoV-19/Brazil/RJ-1921/2020|EPI ISL 456091|B.1.1.33|Brazil|2020-04-09	South America|hCoV-19/Peru/LIM-INS-110/2020|EPI ISL 536508|B.1.1|Peru|2020-05-04	0.0002357027	South America
South America|hCoV-19/Colombia/MET-INS-95637/2020|EPI ISL 498164|B.1.1|Colombia|2020-04-09	South America|hCoV-19/Peru/LIM-INS-110/2020|EPI ISL 536508|B.1.1|Peru|2020-05-04	0.0001009753	South America
South America|hCoV-19/Colombia/RIS-INS-95663/2020|EPI ISL 498165|B.1.5|Colombia|2020-04-09	South America|hCoV-19/Peru/LIM-INS-110/2020|EPI ISL 536508|B.1.1|Peru|2020-05-04	0.0002693309	South America
South America|hCoV-19/Brazil/PE-IAM138/2020|EPI ISL 500463|B|Brazil|2020-04-09	South America|hCoV-19/Peru/LIM-INS-110/2020|EPI ISL 536508|B.1.1|Peru|2020-05-04	0.0003706542	South America
South America|hCoV-19/Colombia/COR-GVI-97527/2020|EPI ISL 447817|B.1.255|Colombia|2020-04-09	South America|hCoV-19/Peru/LIM-INS-110/2020|EPI ISL 536508|B.1.1|Peru|2020-05-04	0.0003030959	South America
South America|hCoV-19/Brazil/PE-IAM103/2020|EPI ISL 500462|B.1.1|Brazil|2020-04-09	South America|hCoV-19/Peru/LIM-INS-110/2020|EPI ISL 536508|B.1.1|Peru|2020-05-04	0.0001352273	South America
South America|hCoV-19/Brazil/RJ-0262/2020|EPI ISL 470629|B.1.1.33|Brazil|2020-04-09	South America|hCoV-19/Peru/LIM-INS-110/2020|EPI ISL 536508|B.1.1|Peru|2020-05-04	0.0001698372	South America
South America|hCoV-19/Brazil/PE-IAM238/2020|EPI ISL 500475|B.1.1|Brazil|2020-04-09	South America|hCoV-19/Peru/LIM-INS-110/2020|EPI ISL 536508|B.1.1|Peru|2020-05-04	0.0001019622	South America
South America|hCoV-19/Brazil/PE-IAM212/2020|EPI ISL 500470|B.1.1|Brazil|2020-04-09	South America|hCoV-19/Peru/LIM-INS-110/2020|EPI ISL 536508|B.1.1|Peru|2020-05-04	0.0002382876	South America
South America|hCoV-19/Brazil/PE-IAM220/2020|EPI ISL 500472|B.1.1|Brazil|2020-04-09	South America|hCoV-19/Peru/LIM-INS-110/2020|EPI ISL 536508|B.1.1|Peru|2020-05-04	0.0001365240	South America
South America|hCoV-19/Brazil/SP-L1-CAMPI19/2020|EPI ISL 476160|B.1.1.33|Brazil|2020-04-09	South America|hCoV-19/Peru/LIM-INS-110/2020|EPI ISL 536508|B.1.1|Peru|2020-05-04	0.0001368783	South America
South America|hCoV-19/Brazil/MG-0288/2020|EPI ISL 470593|B.1|Brazil|2020-04-09	South America|hCoV-19/Peru/LIM-INS-110/2020|EPI ISL 536508|B.1.1|Peru|2020-05-04	0.0002396491	South America
South America|hCoV-19/Brazil/PE-IAM167/2020|EPI ISL 500466|B.1.1|Brazil|2020-04-09	South America|hCoV-19/Peru/LIM-INS-110/2020|EPI ISL 536508|B.1.1|Peru|2020-05-04	0.0001716959	South America
South America|hCoV-19/Brazil/PE-IAM209/2020|EPI ISL 500468|B.1.1|Brazil|2020-04-09	South America|hCoV-19/Peru/LIM-INS-110/2020|EPI ISL 536508|B.1.1|Peru|2020-05-04	0.0001035169	South America
South America|hCoV-19/Brazil/PE-IAM230/2020|EPI ISL 500869|B.1.1|Brazil|2020-04-09	South America|hCoV-19/Peru/LIM-INS-110/2020|EPI ISL 536508|B.1.1|Peru|2020-05-04	0.0001382117	South America
South America|hCoV-19/Brazil/PE-IAM235/2020|EPI ISL 500870|B.1.1|Brazil|2020-04-09	South America|hCoV-19/Peru/LIM-INS-110/2020|EPI ISL 536508|B.1.1|Peru|2020-05-04	0.0001038013	South America
South America|hCoV-19/Brazil/PE-IAM171/2020|EPI ISL 500867|B.1.1|Brazil|2020-04-09	South America|hCoV-19/Peru/LIM-INS-110/2020|EPI ISL 536508|B.1.1|Peru|2020-05-04	0.0002775011	South America
South America|hCoV-19/Brazil/PE-IAM158/2020|EPI ISL 500465|B.1.1|Brazil|2020-04-09	South America|hCoV-19/Peru/LIM-INS-110/2020|EPI ISL 536508|B.1.1|Peru|2020-05-04	0.0002086228	South America
South America|hCoV-19/Brazil/PE-IAM211/2020|EPI ISL 500469|B.1.1|Brazil|2020-04-09	South America|hCoV-19/Peru/LIM-INS-110/2020|EPI ISL 536508|B.1.1|Peru|2020-05-04	0.0001392147	South America
South America|hCoV-19/Brazil/PE-IAM139/2020|EPI ISL 500464|B.1.1|Brazil|2020-04-09	South America|hCoV-19/Peru/LIM-INS-110/2020|EPI ISL 536508|B.1.1|Peru|2020-05-04	0.0001048495	South America
South America|hCoV-19/Brazil/PE-IAM248/2020|EPI ISL 500871|B.1.1|Brazil|2020-04-09	South America|hCoV-19/Peru/LIM-INS-110/2020|EPI ISL 536508|B.1.1|Peru|2020-05-04	0.0001060674	South America
South America|hCoV-19/Brazil/SP-181/2020|EPI ISL 523976|B.1.1.33|Brazil|2020-04-10	South America|hCoV-19/Peru/LIM-INS-110/2020|EPI ISL 536508|B.1.1|Peru|2020-05-04	0.0002692609	South America
South America|hCoV-19/Brazil/RJ-1923/2020|EPI ISL 456092|B.1.1.33|Brazil|2020-04-10	South America|hCoV-19/Peru/LIM-INS-110/2020|EPI ISL 536508|B.1.1|Peru|2020-05-04	0.0002020212	South America
South America|hCoV-19/Peru/ANC-INS-049/2020|EPI ISL 516653|C.14|Peru|2020-04-10	South America|hCoV-19/Peru/LIM-INS-110/2020|EPI ISL 536508|B.1.1|Peru|2020-05-04	0.0003389174	South America
South America|hCoV-19/Brazil/SP-545/2020|EPI ISL 471551|B.1.1.33|Brazil|2020-04-10	South America|hCoV-19/Peru/LIM-INS-110/2020|EPI ISL 536508|B.1.1|Peru|2020-05-04	0.0002019600	South America
South America|hCoV-19/Brazil/SP-176/2020|EPI ISL 523972|B.1|Brazil|2020-04-11	South America|hCoV-19/Peru/LIM-INS-110/2020|EPI ISL 536508|B.1.1|Peru|2020-05-04	0.0003029696	South America
South America|hCoV-19/Argentina/PAIS-A0020/2020|EPI ISL 430811|B.1.1.1|Argentina|2020-04-11	South America|hCoV-19/Peru/LIM-INS-110/2020|EPI ISL 536508|B.1.1|Peru|2020-05-04	0.0002692808	South America
South America|hCoV-19/Peru/ANC-INS-050/2020|EPI ISL 516654|B.1.255|Peru|2020-04-11	South America|hCoV-19/Peru/LIM-INS-110/2020|EPI ISL 536508|B.1.1|Peru|2020-05-04	0.0003049298	South America
South America|hCoV-19/Peru/ANC-INS-045/2020|EPI ISL 516628|B.1.255|Peru|2020-04-11	South America|hCoV-19/Peru/LIM-INS-110/2020|EPI ISL 536508|B.1.1|Peru|2020-05-04	0.0003050124	South America
South America|hCoV-19/Peru/LIM-INS-041/2020|EPI ISL 514226|B.1.1|Peru|2020-04-11	South America|hCoV-19/Peru/LIM-INS-110/2020|EPI ISL 536508|B.1.1|Peru|2020-05-04	0.0001016423	South America
South America|hCoV-19/Peru/ANC-INS-052/2020|EPI ISL 516686|B.1.1.1|Peru|2020-04-11	South America|hCoV-19/Peru/LIM-INS-110/2020|EPI ISL 536508|B.1.1|Peru|2020-05-04	0.0003049981	South America
South America|hCoV-19/Peru/LIM-INS-053/2020|EPI ISL 516721|B.1.1.1|Peru|2020-04-11	South America|hCoV-19/Peru/LIM-INS-110/2020|EPI ISL 536508|B.1.1|Peru|2020-05-04	0.0003049981	South America
South America|hCoV-19/Argentina/PAIS-A0021/2020|EPI ISL 430812|B.1.1.1|Argentina|2020-04-11	South America|hCoV-19/Peru/LIM-INS-110/2020|EPI ISL 536508|B.1.1|Peru|2020-05-04	0.0003366882	South America
South America|hCoV-19/Argentina/PAIS-A0022/2020|EPI ISL 430813|B.1.1.1|Argentina|2020-04-11	South America|hCoV-19/Peru/LIM-INS-110/2020|EPI ISL 536508|B.1.1|Peru|2020-05-04	0.0002034155	South America
South America|hCoV-19/Brazil/RJ-1927/2020|EPI ISL 456093|B.1.1.33|Brazil|2020-04-12	South America|hCoV-19/Peru/LIM-INS-110/2020|EPI ISL 536508|B.1.1|Peru|2020-05-04	0.0002356966	South America
South America|hCoV-19/Peru/ANC-INS-051/2020|EPI ISL 516685|B.1.1.1|Peru|2020-04-12	South America|hCoV-19/Peru/LIM-INS-110/2020|EPI ISL 536508|B.1.1|Peru|2020-05-04	0.0003049981	South America
South America|hCoV-19/Peru/LAL-INS-056/2020|EPI ISL 517686|C.14|Peru|2020-04-12	South America|hCoV-19/Peru/LIM-INS-110/2020|EPI ISL 536508|B.1.1|Peru|2020-05-04	0.0003389014	South America
South America|hCoV-19/Peru/LIM-INS-042/2020|EPI ISL 514227|B.1|Peru|2020-04-12	South America|hCoV-19/Peru/LIM-INS-110/2020|EPI ISL 536508|B.1.1|Peru|2020-05-04	0.0002711104	South America
South America|hCoV-19/Colombia/I30/2020|EPI ISL 526959|B.1|Colombia|2020-04-12	South America|hCoV-19/Peru/LIM-INS-110/2020|EPI ISL 536508|B.1.1|Peru|2020-05-04	0.0003732415	South America
South America|hCoV-19/Brazil/RJ-1953/2020|EPI ISL 541352|B.1.1.33|Brazil|2020-04-13	South America|hCoV-19/Peru/LIM-INS-110/2020|EPI ISL 536508|B.1.1|Peru|2020-05-04	0.0001682770	South America
South America|hCoV-19/Brazil/RJ-1948/2020|EPI ISL 456095|B.1.1.33|Brazil|2020-04-13	South America|hCoV-19/Peru/LIM-INS-110/2020|EPI ISL 536508|B.1.1|Peru|2020-05-04	0.0001683394	South America
South America|hCoV-19/Brazil/RJ-1952/2020|EPI ISL 456096|B.1.1.33|Brazil|2020-04-13	South America|hCoV-19/Peru/LIM-INS-110/2020|EPI ISL 536508|B.1.1|Peru|2020-05-04	0.0002020170	South America
South America|hCoV-19/Brazil/RJ-1943/2020|EPI ISL 456094|B.1.1.33|Brazil|2020-04-13	South America|hCoV-19/Peru/LIM-INS-110/2020|EPI ISL 536508|B.1.1|Peru|2020-05-04	0.0002020117	South America
South America|hCoV-19/Brazil/RJ-2000/2020|EPI ISL 456098|B.1.1.33|Brazil|2020-04-13	South America|hCoV-19/Peru/LIM-INS-110/2020|EPI ISL 536508|B.1.1|Peru|2020-05-04	0.0002693805	South America
South America|hCoV-19/Ecuador/USFQ-131/2020|EPI ISL 491935|B.1.1.1|Ecuador|2020-04-13	South America|hCoV-19/Peru/LIM-INS-110/2020|EPI ISL 536508|B.1.1|Peru|2020-05-04	0.0002358425	South America
South America|hCoV-19/Peru/ARE-INS-076/2020|EPI ISL 527789|B.1.1|Peru|2020-04-13	South America|hCoV-19/Peru/LIM-INS-110/2020|EPI ISL 536508|B.1.1|Peru|2020-05-04	0.0000677583	South America
South America|hCoV-19/Peru/LIM-INS-033/2020|EPI ISL 491458|B.1.1.1|Peru|2020-04-13	South America|hCoV-19/Peru/LIM-INS-110/2020|EPI ISL 536508|B.1.1|Peru|2020-05-04	0.0002710835	South America
South America|hCoV-19/Brazil/RJ-1966/2020|EPI ISL 456097|B.1.1.33|Brazil|2020-04-13	South America|hCoV-19/Peru/LIM-INS-110/2020|EPI ISL 536508|B.1.1|Peru|2020-05-04	0.0002020185	South America
South America|hCoV-19/Brazil/PE-IAM311/2020|EPI ISL 500480|B.1.1|Brazil|2020-04-13	South America|hCoV-19/Peru/LIM-INS-110/2020|EPI ISL 536508|B.1.1|Peru|2020-05-04	0.0001695780	South America
South America|hCoV-19/Brazil/PE-IAM355/2020|EPI ISL 500874|B.1.1|Brazil|2020-04-13	South America|hCoV-19/Peru/LIM-INS-110/2020|EPI ISL 536508|B.1.1|Peru|2020-05-04	0.0001020954	South America
South America|hCoV-19/Brazil/RJ-0263/2020|EPI ISL 470630|B.1.1.33|Brazil|2020-04-13	South America|hCoV-19/Peru/LIM-INS-110/2020|EPI ISL 536508|B.1.1|Peru|2020-05-04	0.0002053558	South America
South America|hCoV-19/Brazil/PE-IAM305/2020|EPI ISL 500478|B.1.1|Brazil|2020-04-13	South America|hCoV-19/Peru/LIM-INS-110/2020|EPI ISL 536508|B.1.1|Peru|2020-05-04	0.0001727806	South America
South America|hCoV-19/Brazil/MG-0258/2020|EPI ISL 470589|B.1.1.33|Brazil|2020-04-13	South America|hCoV-19/Peru/LIM-INS-110/2020|EPI ISL 536508|B.1.1|Peru|2020-05-04	0.0001728400	South America
South America|hCoV-19/Brazil/RJ-INCA-C15/2020|EPI ISL 513518|B.1.1.33|Brazil|2020-04-14	South America|hCoV-19/Peru/LIM-INS-110/2020|EPI ISL 536508|B.1.1|Peru|2020-05-04	0.0002356203	South America
South America|hCoV-19/Brazil/RJ-INCA-C13/2020|EPI ISL 513516|B.1.1.33|Brazil|2020-04-14	South America|hCoV-19/Peru/LIM-INS-110/2020|EPI ISL 536508|B.1.1|Peru|2020-05-04	0.0002357045	South America
South America|hCoV-19/Brazil/RJ-INCA-C12/2020|EPI ISL 513515|B.1.1.33|Brazil|2020-04-14	South America|hCoV-19/Peru/LIM-INS-110/2020|EPI ISL 536508|B.1.1|Peru|2020-05-04	0.0002692738	South America
South America|hCoV-19/Colombia/TOL-INS-0341-T15/2020|EPI ISL 526964|B.1|Colombia|2020-04-14	South America|hCoV-19/Peru/LIM-INS-110/2020|EPI ISL 536508|B.1.1|Peru|2020-05-04	0.0003708917	South America
South America|hCoV-19/Colombia/TOL-INS-0345-T20/2020|EPI ISL 526963|B.1|Colombia|2020-04-14	South America|hCoV-19/Peru/LIM-INS-110/2020|EPI ISL 536508|B.1.1|Peru|2020-05-04	0.0003709013	South America
South America|hCoV-19/Colombia/TOL-INS-0330-T5/2020|EPI ISL 526965|B.1|Colombia|2020-04-14	South America|hCoV-19/Peru/LIM-INS-110/2020|EPI ISL 536508|B.1.1|Peru|2020-05-04	0.0003038428	South America
South America|hCoV-19/Brazil/RJ-0266/2020|EPI ISL 470632|B.1.1.33|Brazil|2020-04-14	South America|hCoV-19/Peru/LIM-INS-110/2020|EPI ISL 536508|B.1.1|Peru|2020-05-04	0.0002038093	South America
South America|hCoV-19/Brazil/RJ-0265/2020|EPI ISL 470631|B.1.1.33|Brazil|2020-04-14	South America|hCoV-19/Peru/LIM-INS-110/2020|EPI ISL 536508|B.1.1|Peru|2020-05-04	0.0002378051	South America
South America|hCoV-19/Uruguay/UY-NYUMC873/2020|EPI ISL 457969|B.1.1|Uruguay|2020-04-14	South America|hCoV-19/Peru/LIM-INS-110/2020|EPI ISL 536508|B.1.1|Peru|2020-05-04	0.0001368613	South America
South America|hCoV-19/Brazil/RJ-INCA-C14/2020|EPI ISL 513517|B.1.1.33|Brazil|2020-04-14	South America|hCoV-19/Peru/LIM-INS-110/2020|EPI ISL 536508|B.1.1|Peru|2020-05-04	0.0002434562	South America
South America|hCoV-19/Brazil/RJ-UFRJ-1019/2020|EPI ISL 492032|B.1.1.33|Brazil|2020-04-15	South America|hCoV-19/Peru/LIM-INS-110/2020|EPI ISL 536508|B.1.1|Peru|2020-05-04	0.0002355982	South America
South America|hCoV-19/Brazil/AP-IEC-164082/2020|EPI ISL 458143|B.1.1.33|Brazil|2020-04-15	South America|hCoV-19/Peru/LIM-INS-110/2020|EPI ISL 536508|B.1.1|Peru|2020-05-04	0.0001682771	South America
South America|hCoV-19/Argentina/PAIS-G0001/2020|EPI ISL 499083|B.1.5|Argentina|2020-04-15	South America|hCoV-19/Peru/LIM-INS-110/2020|EPI ISL 536508|B.1.1|Peru|2020-05-04	0.0005050899	South America
South America|hCoV-19/Brazil/RJ-2044/2020|EPI ISL 456101|B.1.1.33|Brazil|2020-04-15	South America|hCoV-19/Peru/LIM-INS-110/2020|EPI ISL 536508|B.1.1|Peru|2020-05-04	0.0002020117	South America
South America|hCoV-19/Brazil/RJ-2033/2020|EPI ISL 456100|B.1.1.33|Brazil|2020-04-15	South America|hCoV-19/Peru/LIM-INS-110/2020|EPI ISL 536508|B.1.1|Peru|2020-05-04	0.0001683450	South America
South America|hCoV-19/Brazil/RJ-0267/2020|EPI ISL 470633|B.1.1.33|Brazil|2020-04-15	South America|hCoV-19/Peru/LIM-INS-110/2020|EPI ISL 536508|B.1.1|Peru|2020-05-04	0.0002038188	South America
South America|hCoV-19/Brazil/RJ-0268/2020|EPI ISL 470634|B.1.1.33|Brazil|2020-04-15	South America|hCoV-19/Peru/LIM-INS-110/2020|EPI ISL 536508|B.1.1|Peru|2020-05-04	0.0001698603	South America
South America|hCoV-19/Brazil/RJ-INCA-C34/2020|EPI ISL 513542|B.1.1.33|Brazil|2020-04-16	South America|hCoV-19/Peru/LIM-INS-110/2020|EPI ISL 536508|B.1.1|Peru|2020-05-04	0.0002019369	South America
South America|hCoV-19/Brazil/RJ-INCA-C28/2020|EPI ISL 513536|B.1.1.33|Brazil|2020-04-16	South America|hCoV-19/Peru/LIM-INS-110/2020|EPI ISL 536508|B.1.1|Peru|2020-05-04	0.0002356044	South America
South America|hCoV-19/Brazil/RJ-INCA-C23/2020|EPI ISL 513531|B.1.1.33|Brazil|2020-04-16	South America|hCoV-19/Peru/LIM-INS-110/2020|EPI ISL 536508|B.1.1|Peru|2020-05-04	0.0002019464	South America
South America|hCoV-19/Brazil/RJ-INCA-C26/2020|EPI ISL 513534|B.1.1.33|Brazil|2020-04-16	South America|hCoV-19/Peru/LIM-INS-110/2020|EPI ISL 536508|B.1.1|Peru|2020-05-04	0.0002692738	South America
South America|hCoV-19/Brazil/RJ-INCA-C25/2020|EPI ISL 513533|B.1.1.33|Brazil|2020-04-16	South America|hCoV-19/Peru/LIM-INS-110/2020|EPI ISL 536508|B.1.1|Peru|2020-05-04	0.0002019369	South America
South America|hCoV-19/Brazil/RJ-INCA-C22/2020|EPI ISL 513530|B.1.1.33|Brazil|2020-04-16	South America|hCoV-19/Peru/LIM-INS-110/2020|EPI ISL 536508|B.1.1|Peru|2020-05-04	0.0001682771	South America
South America|hCoV-19/Brazil/RJ-INCA-C32/2020|EPI ISL 513540|B.1.1.33|Brazil|2020-04-16	South America|hCoV-19/Peru/LIM-INS-110/2020|EPI ISL 536508|B.1.1|Peru|2020-05-04	0.0002355983	South America
South America|hCoV-19/Brazil/RJ-INCA-C35/2020|EPI ISL 513543|B.1.1.33|Brazil|2020-04-16	South America|hCoV-19/Peru/LIM-INS-110/2020|EPI ISL 536508|B.1.1|Peru|2020-05-04	0.0002019464	South America
South America|hCoV-19/Brazil/RJ-2091/2020|EPI ISL 467347|B.1.1.33|Brazil|2020-04-16	South America|hCoV-19/Peru/LIM-INS-110/2020|EPI ISL 536508|B.1.1|Peru|2020-05-04	0.0002692808	South America
South America|hCoV-19/Brazil/RJ-2100/2020|EPI ISL 541353|B.1.1.33|Brazil|2020-04-16	South America|hCoV-19/Peru/LIM-INS-110/2020|EPI ISL 536508|B.1.1|Peru|2020-05-04	0.0002019490	South America
South America|hCoV-19/Brazil/RJ-2078/2020|EPI ISL 456106|B.1.1.33|Brazil|2020-04-16	South America|hCoV-19/Peru/LIM-INS-110/2020|EPI ISL 536508|B.1.1|Peru|2020-05-04	0.0002020212	South America
South America|hCoV-19/Brazil/RJ-2057/2020|EPI ISL 456102|B.1.1.33|Brazil|2020-04-16	South America|hCoV-19/Peru/LIM-INS-110/2020|EPI ISL 536508|B.1.1|Peru|2020-05-04	0.0002020170	South America
South America|hCoV-19/Brazil/RJ-2062/2020|EPI ISL 456103|B.1.1.33|Brazil|2020-04-16	South America|hCoV-19/Peru/LIM-INS-110/2020|EPI ISL 536508|B.1.1|Peru|2020-05-04	0.0002693735	South America
South America|hCoV-19/Brazil/RJ-2072/2020|EPI ISL 456104|B.1.1.33|Brazil|2020-04-16	South America|hCoV-19/Peru/LIM-INS-110/2020|EPI ISL 536508|B.1.1|Peru|2020-05-04	0.0001683394	South America
South America|hCoV-19/Brazil/RJ-2077/2020|EPI ISL 456105|B.1.1.33|Brazil|2020-04-16	South America|hCoV-19/Peru/LIM-INS-110/2020|EPI ISL 536508|B.1.1|Peru|2020-05-04	0.0002357076	South America
South America|hCoV-19/Peru/ARE-INS-075/2020|EPI ISL 527787|B.1.1|Peru|2020-04-16	South America|hCoV-19/Peru/LIM-INS-110/2020|EPI ISL 536508|B.1.1|Peru|2020-05-04	0.0001694115	South America
South America|hCoV-19/Brazil/RJ-INCA-C30/2020|EPI ISL 513538|B.1.1.33|Brazil|2020-04-16	South America|hCoV-19/Peru/LIM-INS-110/2020|EPI ISL 536508|B.1.1|Peru|2020-05-04	0.0002019532	South America
South America|hCoV-19/Brazil/RJ-0269/2020|EPI ISL 470635|B.1.1.33|Brazil|2020-04-16	South America|hCoV-19/Peru/LIM-INS-110/2020|EPI ISL 536508|B.1.1|Peru|2020-05-04	0.0002037954	South America
South America|hCoV-19/Brazil/RJ-0270/2020|EPI ISL 470636|B.1.1.33|Brazil|2020-04-16	South America|hCoV-19/Peru/LIM-INS-110/2020|EPI ISL 536508|B.1.1|Peru|2020-05-04	0.0001711076	South America
South America|hCoV-19/Brazil/MG-0291/2020|EPI ISL 470596|B.1.1.33|Brazil|2020-04-16	South America|hCoV-19/Peru/LIM-INS-110/2020|EPI ISL 536508|B.1.1|Peru|2020-05-04	0.0001728523	South America
South America|hCoV-19/Brazil/RJ-UFRJ-54093/2020|EPI ISL 492042|B.1.1.33|Brazil|2020-04-16	South America|hCoV-19/Peru/LIM-INS-110/2020|EPI ISL 536508|B.1.1|Peru|2020-05-04	0.0003029538	South America
South America|hCoV-19/Brazil/RJ-UFRJ-2215/2020|EPI ISL 492034|B.1.1.33|Brazil|2020-04-17	South America|hCoV-19/Peru/LIM-INS-110/2020|EPI ISL 536508|B.1.1|Peru|2020-05-04	0.0001682771	South America
South America|hCoV-19/Brazil/RJ-2231/2020|EPI ISL 541356|B.1.1.33|Brazil|2020-04-17	South America|hCoV-19/Peru/LIM-INS-110/2020|EPI ISL 536508|B.1.1|Peru|2020-05-04	0.0002692864	South America
South America|hCoV-19/Brazil/RJ-INCA-C39/2020|EPI ISL 513547|B.1.1.33|Brazil|2020-04-17	South America|hCoV-19/Peru/LIM-INS-110/2020|EPI ISL 536508|B.1.1|Peru|2020-05-04	0.0002019369	South America
South America|hCoV-19/Brazil/RJ-INCA-C40/2020|EPI ISL 513548|B.1.1.33|Brazil|2020-04-17	South America|hCoV-19/Peru/LIM-INS-110/2020|EPI ISL 536508|B.1.1|Peru|2020-05-04	0.0002019369	South America
South America|hCoV-19/Ecuador/USFQ-065/2020|EPI ISL 481247|B.1.1|Ecuador|2020-04-17	South America|hCoV-19/Peru/LIM-INS-110/2020|EPI ISL 536508|B.1.1|Peru|2020-05-04	0.0001009617	South America
South America|hCoV-19/Ecuador/USFQ-026/2020|EPI ISL 481244|B.1|Ecuador|2020-04-17	South America|hCoV-19/Peru/LIM-INS-110/2020|EPI ISL 536508|B.1.1|Peru|2020-05-04	0.0003029633	South America
South America|hCoV-19/Brazil/SP-164/2020|EPI ISL 523961|B.1.1.33|Brazil|2020-04-17	South America|hCoV-19/Peru/LIM-INS-110/2020|EPI ISL 536508|B.1.1|Peru|2020-05-04	0.0002356044	South America
South America|hCoV-19/Brazil/RJ-2208/2020|EPI ISL 467350|B.1.1.33|Brazil|2020-04-17	South America|hCoV-19/Peru/LIM-INS-110/2020|EPI ISL 536508|B.1.1|Peru|2020-05-04	0.0002019369	South America
South America|hCoV-19/Brazil/RJ-2197/2020|EPI ISL 467349|B.1.1.33|Brazil|2020-04-17	South America|hCoV-19/Peru/LIM-INS-110/2020|EPI ISL 536508|B.1.1|Peru|2020-05-04	0.0004039277	South America
South America|hCoV-19/Brazil/RJ-2233/2020|EPI ISL 467351|B.1.1.33|Brazil|2020-04-17	South America|hCoV-19/Peru/LIM-INS-110/2020|EPI ISL 536508|B.1.1|Peru|2020-05-04	0.0001682771	South America
South America|hCoV-19/Brazil/RJ-2195/2020|EPI ISL 467348|B.1.1.33|Brazil|2020-04-17	South America|hCoV-19/Peru/LIM-INS-110/2020|EPI ISL 536508|B.1.1|Peru|2020-05-04	0.0001682827	South America
South America|hCoV-19/Brazil/RJ-INCA-C41/2020|EPI ISL 513549|B.1.1.33|Brazil|2020-04-17	South America|hCoV-19/Peru/LIM-INS-110/2020|EPI ISL 536508|B.1.1|Peru|2020-05-04	0.0001682827	South America
South America|hCoV-19/Ecuador/USFQ-054/2020|EPI ISL 481246|B.1.1|Ecuador|2020-04-17	South America|hCoV-19/Peru/LIM-INS-110/2020|EPI ISL 536508|B.1.1|Peru|2020-05-04	0.0001682871	South America
South America|hCoV-19/Brazil/RJ-INCA-C42/2020|EPI ISL 513550|B.1.1.33|Brazil|2020-04-17	South America|hCoV-19/Peru/LIM-INS-110/2020|EPI ISL 536508|B.1.1|Peru|2020-05-04	0.0002356063	South America
South America|hCoV-19/Ecuador/USFQ-045/2020|EPI ISL 471268|B.1.1|Ecuador|2020-04-17	South America|hCoV-19/Peru/LIM-INS-110/2020|EPI ISL 536508|B.1.1|Peru|2020-05-04	0.0002019992	South America
South America|hCoV-19/Brazil/RJ-INCA-C44/2020|EPI ISL 513551|B.1.1.33|Brazil|2020-04-17	South America|hCoV-19/Peru/LIM-INS-110/2020|EPI ISL 536508|B.1.1|Peru|2020-05-04	0.0002027488	South America
South America|hCoV-19/Brazil/MG-0286/2020|EPI ISL 470591|B.1.1.33|Brazil|2020-04-17	South America|hCoV-19/Peru/LIM-INS-110/2020|EPI ISL 536508|B.1.1|Peru|2020-05-04	0.0002395860	South America
South America|hCoV-19/Brazil/RJ-0271/2020|EPI ISL 470637|B.1.1.33|Brazil|2020-04-17	South America|hCoV-19/Peru/LIM-INS-110/2020|EPI ISL 536508|B.1.1|Peru|2020-05-04	0.0001711076	South America
South America|hCoV-19/Brazil/SP-512/2020|EPI ISL 471556|B.1.1|Brazil|2020-04-18	South America|hCoV-19/Peru/LIM-INS-110/2020|EPI ISL 536508|B.1.1|Peru|2020-05-04	0.0002356313	South America
South America|hCoV-19/Argentina/PAIS-A0025/2020|EPI ISL 430816|B.1.1|Argentina|2020-04-18	South America|hCoV-19/Peru/LIM-INS-110/2020|EPI ISL 536508|B.1.1|Peru|2020-05-04	0.0003053850	South America
South America|hCoV-19/Argentina/PAIS-A0027/2020|EPI ISL 430818|B.1.1|Argentina|2020-04-19	South America|hCoV-19/Peru/LIM-INS-110/2020|EPI ISL 536508|B.1.1|Peru|2020-05-04	0.0003053746	South America
South America|hCoV-19/Brazil/RJ-INCA-C47/2020|EPI ISL 513553|B.1.1.33|Brazil|2020-04-20	South America|hCoV-19/Peru/LIM-INS-110/2020|EPI ISL 536508|B.1.1|Peru|2020-05-04	0.0002019464	South America
South America|hCoV-19/Brazil/AP-IEC-164346/2020|EPI ISL 458145|B.1.1.33|Brazil|2020-04-20	South America|hCoV-19/Peru/LIM-INS-110/2020|EPI ISL 536508|B.1.1|Peru|2020-05-04	0.0002356093	South America
South America|hCoV-19/Brazil/RJ-2376/2020|EPI ISL 541360|B.1.1.33|Brazil|2020-04-20	South America|hCoV-19/Peru/LIM-INS-110/2020|EPI ISL 536508|B.1.1|Peru|2020-05-04	0.0002019422	South America
South America|hCoV-19/Brazil/RJ-2377/2020|EPI ISL 541361|B.1.1.33|Brazil|2020-04-20	South America|hCoV-19/Peru/LIM-INS-110/2020|EPI ISL 536508|B.1.1|Peru|2020-05-04	0.0002692738	South America
South America|hCoV-19/Brazil/SE-6579/2020|EPI ISL 541388|B.1.1.33|Brazil|2020-04-20	South America|hCoV-19/Peru/LIM-INS-110/2020|EPI ISL 536508|B.1.1|Peru|2020-05-04	0.0003029436	South America
South America|hCoV-19/Brazil/SE-6583/2020|EPI ISL 541389|B.1|Brazil|2020-04-20	South America|hCoV-19/Peru/LIM-INS-110/2020|EPI ISL 536508|B.1.1|Peru|2020-05-04	0.0003366517	South America
South America|hCoV-19/Brazil/RJ-2422/2020|EPI ISL 467352|B.1.1.33|Brazil|2020-04-20	South America|hCoV-19/Peru/LIM-INS-110/2020|EPI ISL 536508|B.1.1|Peru|2020-05-04	0.0002019437	South America
South America|hCoV-19/Brazil/RJ-2343/2020|EPI ISL 541358|B.1.1.33|Brazil|2020-04-20	South America|hCoV-19/Peru/LIM-INS-110/2020|EPI ISL 536508|B.1.1|Peru|2020-05-04	0.0001682827	South America
South America|hCoV-19/Brazil/SE-6607/2020|EPI ISL 541395|B.1.5|Brazil|2020-04-20	South America|hCoV-19/Peru/LIM-INS-110/2020|EPI ISL 536508|B.1.1|Peru|2020-05-04	0.0003030166	South America
South America|hCoV-19/Brazil/SE-6608/2020|EPI ISL 541396|B.1.5|Brazil|2020-04-20	South America|hCoV-19/Peru/LIM-INS-110/2020|EPI ISL 536508|B.1.1|Peru|2020-05-04	0.0003031391	South America
South America|hCoV-19/Brazil/RJ-INCA-C48/2020|EPI ISL 513554|B.1.1.33|Brazil|2020-04-20	South America|hCoV-19/Peru/LIM-INS-110/2020|EPI ISL 536508|B.1.1|Peru|2020-05-04	0.0001706019	South America
South America|hCoV-19/Brazil/RJ-INCA-C49/2020|EPI ISL 513555|B.1.1.33|Brazil|2020-04-20	South America|hCoV-19/Peru/LIM-INS-110/2020|EPI ISL 536508|B.1.1|Peru|2020-05-04	0.0002388923	South America
South America|hCoV-19/Brazil/RJ-INCA-C46/2020|EPI ISL 513552|B.1.1.33|Brazil|2020-04-20	South America|hCoV-19/Peru/LIM-INS-110/2020|EPI ISL 536508|B.1.1|Peru|2020-05-04	0.0002388810	South America
South America|hCoV-19/Brazil/RJ-2342/2020|EPI ISL 541357|B.1.1.33|Brazil|2020-04-20	South America|hCoV-19/Peru/LIM-INS-110/2020|EPI ISL 536508|B.1.1|Peru|2020-05-04	0.0003366469	South America
South America|hCoV-19/Brazil/SE-6606/2020|EPI ISL 541394|B.1.212|Brazil|2020-04-20	South America|hCoV-19/Peru/LIM-INS-110/2020|EPI ISL 536508|B.1.1|Peru|2020-05-04	0.0003374581	South America
South America|hCoV-19/Brazil/RJ-0273/2020|EPI ISL 470639|B.1.1.33|Brazil|2020-04-20	South America|hCoV-19/Peru/LIM-INS-110/2020|EPI ISL 536508|B.1.1|Peru|2020-05-04	0.0003057633	South America
South America|hCoV-19/Brazil/RJ-0275/2020|EPI ISL 470641|B.1.1.33|Brazil|2020-04-20	South America|hCoV-19/Peru/LIM-INS-110/2020|EPI ISL 536508|B.1.1|Peru|2020-05-04	0.0001698488	South America
South America|hCoV-19/Brazil/SE-6601/2020|EPI ISL 541392|B.1.1.33|Brazil|2020-04-20	South America|hCoV-19/Peru/LIM-INS-110/2020|EPI ISL 536508|B.1.1|Peru|2020-05-04	0.0002722016	South America
South America|hCoV-19/Brazil/RJ-0274/2020|EPI ISL 470640|B.1.1.33|Brazil|2020-04-20	South America|hCoV-19/Peru/LIM-INS-110/2020|EPI ISL 536508|B.1.1|Peru|2020-05-04	0.0001711215	South America
South America|hCoV-19/Brazil/SE-6603/2020|EPI ISL 541393|B.1.1|Brazil|2020-04-21	South America|hCoV-19/Peru/LIM-INS-110/2020|EPI ISL 536508|B.1.1|Peru|2020-05-04	0.0001682827	South America
South America|hCoV-19/Colombia/MAG-INS-101935/2020|EPI ISL 456153|B.1.255|Colombia|2020-04-22	South America|hCoV-19/Peru/LIM-INS-110/2020|EPI ISL 536508|B.1.1|Peru|2020-05-04	0.0003029837	South America
South America|hCoV-19/Brazil/RJ-INCA-C67/2020|EPI ISL 513559|B.1.1.33|Brazil|2020-04-22	South America|hCoV-19/Peru/LIM-INS-110/2020|EPI ISL 536508|B.1.1|Peru|2020-05-04	0.0002692682	South America
South America|hCoV-19/Brazil/RJ-INCA-C63/2020|EPI ISL 513556|B.1.1.33|Brazil|2020-04-22	South America|hCoV-19/Peru/LIM-INS-110/2020|EPI ISL 536508|B.1.1|Peru|2020-05-04	0.0001682771	South America
South America|hCoV-19/Brazil/SP-211/2020|EPI ISL 523991|B.1.1.33|Brazil|2020-04-22	South America|hCoV-19/Peru/LIM-INS-110/2020|EPI ISL 536508|B.1.1|Peru|2020-05-04	0.0002356093	South America
South America|hCoV-19/Brazil/RJ-INCA-C65/2020|EPI ISL 513558|B.1.1.33|Brazil|2020-04-22	South America|hCoV-19/Peru/LIM-INS-110/2020|EPI ISL 536508|B.1.1|Peru|2020-05-04	0.0002019464	South America
South America|hCoV-19/Peru/LOR-INS-082/2020|EPI ISL 514342|B.1.1|Peru|2020-04-22	South America|hCoV-19/Peru/LIM-INS-110/2020|EPI ISL 536508|B.1.1|Peru|2020-05-04	0.0002369841	South America
South America|hCoV-19/Peru/LOR-INS-080/2020|EPI ISL 514340|B.1.1|Peru|2020-04-22	South America|hCoV-19/Peru/LIM-INS-110/2020|EPI ISL 536508|B.1.1|Peru|2020-05-04	0.0001354647	South America
South America|hCoV-19/Peru/LOR-INS-079/2020|EPI ISL 514339|B.1.1|Peru|2020-04-22	South America|hCoV-19/Peru/LIM-INS-110/2020|EPI ISL 536508|B.1.1|Peru|2020-05-04	0.0001016444	South America
South America|hCoV-19/Ecuador/23055/2020|EPI ISL 491945|B.1.1|Ecuador|2020-04-22	South America|hCoV-19/Peru/LIM-INS-110/2020|EPI ISL 536508|B.1.1|Peru|2020-05-04	0.0001020467	South America
South America|hCoV-19/Peru/LOR-INS-081/2020|EPI ISL 514341|B.1.1|Peru|2020-04-22	South America|hCoV-19/Peru/LIM-INS-110/2020|EPI ISL 536508|B.1.1|Peru|2020-05-04	0.0001694127	South America
South America|hCoV-19/Brazil/SP-263/2020|EPI ISL 524467|B.1.1.33|Brazil|2020-04-22	South America|hCoV-19/Peru/LIM-INS-110/2020|EPI ISL 536508|B.1.1|Peru|2020-05-04	0.0003030394	South America
South America|hCoV-19/Uruguay/UY-NYUMC877/2020|EPI ISL 457973|B.1.1|Uruguay|2020-04-22	South America|hCoV-19/Peru/LIM-INS-110/2020|EPI ISL 536508|B.1.1|Peru|2020-05-04	0.0002742687	South America
South America|hCoV-19/Brazil/RJ-0276/2020|EPI ISL 470642|B.1.1.33|Brazil|2020-04-22	South America|hCoV-19/Peru/LIM-INS-110/2020|EPI ISL 536508|B.1.1|Peru|2020-05-04	0.0001711004	South America
South America|hCoV-19/Brazil/RJ-0277/2020|EPI ISL 470643|B.1.1.33|Brazil|2020-04-22	South America|hCoV-19/Peru/LIM-INS-110/2020|EPI ISL 536508|B.1.1|Peru|2020-05-04	0.0002395678	South America
South America|hCoV-19/Brazil/RJ-0278/2020|EPI ISL 470644|B.1.1.33|Brazil|2020-04-22	South America|hCoV-19/Peru/LIM-INS-110/2020|EPI ISL 536508|B.1.1|Peru|2020-05-04	0.0003080361	South America
South America|hCoV-19/Brazil/RJ-0279/2020|EPI ISL 470645|B.1.1.33|Brazil|2020-04-22	South America|hCoV-19/Peru/LIM-INS-110/2020|EPI ISL 536508|B.1.1|Peru|2020-05-04	0.0001712248	South America
South America|hCoV-19/Brazil/AP-IEC-164920/2020|EPI ISL 524796|B.1.1.33|Brazil|2020-04-23	South America|hCoV-19/Peru/LIM-INS-110/2020|EPI ISL 536508|B.1.1|Peru|2020-05-04	0.0001682770	South America
South America|hCoV-19/Brazil/SP-213/2020|EPI ISL 523992|B.1.1.33|Brazil|2020-04-23	South America|hCoV-19/Peru/LIM-INS-110/2020|EPI ISL 536508|B.1.1|Peru|2020-05-04	0.0002355983	South America
South America|hCoV-19/Peru/LIM-INS-029/2020|EPI ISL 491433|C.14|Peru|2020-04-23	South America|hCoV-19/Peru/LIM-INS-110/2020|EPI ISL 536508|B.1.1|Peru|2020-05-04	0.0003049528	South America
South America|hCoV-19/Peru/LIM-INS-031/2020|EPI ISL 491435|B.1|Peru|2020-04-23	South America|hCoV-19/Peru/LIM-INS-110/2020|EPI ISL 536508|B.1.1|Peru|2020-05-04	0.0002710645	South America
South America|hCoV-19/Peru/LIM-INS-030/2020|EPI ISL 491434|B.1.255|Peru|2020-04-23	South America|hCoV-19/Peru/LIM-INS-110/2020|EPI ISL 536508|B.1.1|Peru|2020-05-04	0.0002711161	South America
South America|hCoV-19/Brazil/RJ-0280/2020|EPI ISL 470646|B.1.1.33|Brazil|2020-04-23	South America|hCoV-19/Peru/LIM-INS-110/2020|EPI ISL 536508|B.1.1|Peru|2020-05-04	0.0002053392	South America
South America|hCoV-19/Brazil/RJ-INCA-C72/2020|EPI ISL 513563|B.1.1.33|Brazil|2020-04-24	South America|hCoV-19/Peru/LIM-INS-110/2020|EPI ISL 536508|B.1.1|Peru|2020-05-04	0.0002356093	South America
South America|hCoV-19/Brazil/RJ-INCA-C78/2020|EPI ISL 513568|B.1.1.33|Brazil|2020-04-24	South America|hCoV-19/Peru/LIM-INS-110/2020|EPI ISL 536508|B.1.1|Peru|2020-05-04	0.0002692738	South America
South America|hCoV-19/Brazil/RJ-INCA-C95/2020|EPI ISL 513572|B.1.1.33|Brazil|2020-04-24	South America|hCoV-19/Peru/LIM-INS-110/2020|EPI ISL 536508|B.1.1|Peru|2020-05-04	0.0002019464	South America
South America|hCoV-19/Brazil/RJ-INCA-C77/2020|EPI ISL 513567|B.1.1.33|Brazil|2020-04-24	South America|hCoV-19/Peru/LIM-INS-110/2020|EPI ISL 536508|B.1.1|Peru|2020-05-04	0.0001682771	South America
South America|hCoV-19/Brazil/RJ-INCA-C75/2020|EPI ISL 513565|B.1.1.33|Brazil|2020-04-24	South America|hCoV-19/Peru/LIM-INS-110/2020|EPI ISL 536508|B.1.1|Peru|2020-05-04	0.0002036183	South America
South America|hCoV-19/Brazil/MA-IEC-164827/2020|EPI ISL 524788|B.1.1.33|Brazil|2020-04-24	South America|hCoV-19/Peru/LIM-INS-110/2020|EPI ISL 536508|B.1.1|Peru|2020-05-04	0.0002356203	South America
South America|hCoV-19/Brazil/RJ-2676/2020|EPI ISL 467354|B.1.5|Brazil|2020-04-24	South America|hCoV-19/Peru/LIM-INS-110/2020|EPI ISL 536508|B.1.1|Peru|2020-05-04	0.0003366578	South America
South America|hCoV-19/Brazil/RJ-2696/2020|EPI ISL 467358|B.1.1.33|Brazil|2020-04-24	South America|hCoV-19/Peru/LIM-INS-110/2020|EPI ISL 536508|B.1.1|Peru|2020-05-04	0.0001682771	South America
South America|hCoV-19/Brazil/RJ-2669/2020|EPI ISL 467353|B.1.1.33|Brazil|2020-04-24	South America|hCoV-19/Peru/LIM-INS-110/2020|EPI ISL 536508|B.1.1|Peru|2020-05-04	0.0002019369	South America
South America|hCoV-19/Brazil/RJ-2683/2020|EPI ISL 467357|B.1.1.33|Brazil|2020-04-24	South America|hCoV-19/Peru/LIM-INS-110/2020|EPI ISL 536508|B.1.1|Peru|2020-05-04	0.0002356044	South America
South America|hCoV-19/Brazil/SE-6568/2020|EPI ISL 541387|B.1|Brazil|2020-04-24	South America|hCoV-19/Peru/LIM-INS-110/2020|EPI ISL 536508|B.1.1|Peru|2020-05-04	0.0003366403	South America
South America|hCoV-19/Brazil/RJ-2678/2020|EPI ISL 467355|B.1.1.33|Brazil|2020-04-24	South America|hCoV-19/Peru/LIM-INS-110/2020|EPI ISL 536508|B.1.1|Peru|2020-05-04	0.0003366430	South America
South America|hCoV-19/Brazil/RJ-INCA-C76/2020|EPI ISL 513566|B.1.1.33|Brazil|2020-04-24	South America|hCoV-19/Peru/LIM-INS-110/2020|EPI ISL 536508|B.1.1|Peru|2020-05-04	0.0002047462	South America
South America|hCoV-19/Brazil/RJ-INCA-C82/2020|EPI ISL 513570|B.1.1.33|Brazil|2020-04-24	South America|hCoV-19/Peru/LIM-INS-110/2020|EPI ISL 536508|B.1.1|Peru|2020-05-04	0.0001706252	South America
South America|hCoV-19/Brazil/SP-299/2020|EPI ISL 527864|B.1.1.33|Brazil|2020-04-24	South America|hCoV-19/Peru/LIM-INS-110/2020|EPI ISL 536508|B.1.1|Peru|2020-05-04	0.0002692826	South America
South America|hCoV-19/Brazil/RJ-INCA-C73/2020|EPI ISL 513564|B.1.1.33|Brazil|2020-04-24	South America|hCoV-19/Peru/LIM-INS-110/2020|EPI ISL 536508|B.1.1|Peru|2020-05-04	0.0002019532	South America
South America|hCoV-19/Brazil/RJ-INCA-C94/2020|EPI ISL 513571|B.1.1.33|Brazil|2020-04-24	South America|hCoV-19/Peru/LIM-INS-110/2020|EPI ISL 536508|B.1.1|Peru|2020-05-04	0.0002359648	South America
South America|hCoV-19/Brazil/RJ-INCA-C79/2020|EPI ISL 513569|B.1.1.33|Brazil|2020-04-24	South America|hCoV-19/Peru/LIM-INS-110/2020|EPI ISL 536508|B.1.1|Peru|2020-05-04	0.0002735171	South America
South America|hCoV-19/Brazil/RJ-0281/2020|EPI ISL 470647|B.1.1.33|Brazil|2020-04-24	South America|hCoV-19/Peru/LIM-INS-110/2020|EPI ISL 536508|B.1.1|Peru|2020-05-04	0.0002717704	South America
South America|hCoV-19/Brazil/RJ-0283/2020|EPI ISL 470649|B.1.1.33|Brazil|2020-04-24	South America|hCoV-19/Peru/LIM-INS-110/2020|EPI ISL 536508|B.1.1|Peru|2020-05-04	0.0002395614	South America
South America|hCoV-19/Brazil/RJ-0284/2020|EPI ISL 470650|B.1.1.33|Brazil|2020-04-24	South America|hCoV-19/Peru/LIM-INS-110/2020|EPI ISL 536508|B.1.1|Peru|2020-05-04	0.0001370988	South America
South America|hCoV-19/Brazil/RJ-0282/2020|EPI ISL 470648|B.1.1.33|Brazil|2020-04-24	South America|hCoV-19/Peru/LIM-INS-110/2020|EPI ISL 536508|B.1.1|Peru|2020-05-04	0.0002056715	South America
South America|hCoV-19/Brazil/MA-IEC-165425/2020|EPI ISL 524794|B.1.1.33|Brazil|2020-04-25	South America|hCoV-19/Peru/LIM-INS-110/2020|EPI ISL 536508|B.1.1|Peru|2020-05-04	0.0002019421	South America
South America|hCoV-19/Brazil/RJ-2733/2020|EPI ISL 467360|B.1.1.33|Brazil|2020-04-25	South America|hCoV-19/Peru/LIM-INS-110/2020|EPI ISL 536508|B.1.1|Peru|2020-05-04	0.0003366996	South America
South America|hCoV-19/Brazil/RJ-2777/2020|EPI ISL 467364|B.1.1.33|Brazil|2020-04-25	South America|hCoV-19/Peru/LIM-INS-110/2020|EPI ISL 536508|B.1.1|Peru|2020-05-04	0.0002355983	South America
South America|hCoV-19/Ecuador/23890/2020|EPI ISL 491944|B.1.1|Ecuador|2020-04-25	South America|hCoV-19/Peru/LIM-INS-110/2020|EPI ISL 536508|B.1.1|Peru|2020-05-04	0.0001020467	South America
South America|hCoV-19/Brazil/SP-306/2020|EPI ISL 534325|B.1.1.33|Brazil|2020-04-25	South America|hCoV-19/Peru/LIM-INS-110/2020|EPI ISL 536508|B.1.1|Peru|2020-05-04	0.0002693315	South America
South America|hCoV-19/Brazil/SP-304/2020|EPI ISL 534323|B.1.1.33|Brazil|2020-04-25	South America|hCoV-19/Peru/LIM-INS-110/2020|EPI ISL 536508|B.1.1|Peru|2020-05-04	0.0002356679	South America
South America|hCoV-19/Brazil/SP-L5-CAMPI95/2020|EPI ISL 476422|B.1.1.33|Brazil|2020-04-25	South America|hCoV-19/Peru/LIM-INS-110/2020|EPI ISL 536508|B.1.1|Peru|2020-05-04	0.0001393557	South America
South America|hCoV-19/Colombia/NAR-INS-103303/2020|EPI ISL 456154|B.1.1|Colombia|2020-04-26	South America|hCoV-19/Peru/LIM-INS-110/2020|EPI ISL 536508|B.1.1|Peru|2020-05-04	0.0002019463	South America
South America|hCoV-19/Brazil/SE-6544/2020|EPI ISL 541378|B.1.1|Brazil|2020-04-26	South America|hCoV-19/Peru/LIM-INS-110/2020|EPI ISL 536508|B.1.1|Peru|2020-05-04	0.0001682893	South America
South America|hCoV-19/Brazil/SE-6563/2020|EPI ISL 541385|B.1.1.33|Brazil|2020-04-26	South America|hCoV-19/Peru/LIM-INS-110/2020|EPI ISL 536508|B.1.1|Peru|2020-05-04	0.0002692612	South America
South America|hCoV-19/Brazil/SE-6549/2020|EPI ISL 541379|B.1|Brazil|2020-04-26	South America|hCoV-19/Peru/LIM-INS-110/2020|EPI ISL 536508|B.1.1|Peru|2020-05-04	0.0003029633	South America
South America|hCoV-19/Brazil/SE-6539/2020|EPI ISL 541377|B.1.5|Brazil|2020-04-26	South America|hCoV-19/Peru/LIM-INS-110/2020|EPI ISL 536508|B.1.1|Peru|2020-05-04	0.0002692947	South America
South America|hCoV-19/Brazil/PA-IEC-164684/2020|EPI ISL 458148|B.1.1.33|Brazil|2020-04-27	South America|hCoV-19/Peru/LIM-INS-110/2020|EPI ISL 536508|B.1.1|Peru|2020-05-04	0.0003029397	South America
South America|hCoV-19/Brazil/SE-6557/2020|EPI ISL 541383|B.1|Brazil|2020-04-27	South America|hCoV-19/Peru/LIM-INS-110/2020|EPI ISL 536508|B.1.1|Peru|2020-05-04	0.0003029633	South America
South America|hCoV-19/Brazil/SE-6550/2020|EPI ISL 541380|B.1.5|Brazil|2020-04-27	South America|hCoV-19/Peru/LIM-INS-110/2020|EPI ISL 536508|B.1.1|Peru|2020-05-04	0.0002692947	South America
South America|hCoV-19/Brazil/SE-6561/2020|EPI ISL 541384|B.1.1|Brazil|2020-04-27	South America|hCoV-19/Peru/LIM-INS-110/2020|EPI ISL 536508|B.1.1|Peru|2020-05-04	0.0001682814	South America
South America|hCoV-19/Brazil/RJ-2822/2020|EPI ISL 467367|B.1.1.33|Brazil|2020-04-27	South America|hCoV-19/Peru/LIM-INS-110/2020|EPI ISL 536508|B.1.1|Peru|2020-05-04	0.0002019369	South America
South America|hCoV-19/Brazil/RJ-2776/2020|EPI ISL 467363|B.1.1.33|Brazil|2020-04-27	South America|hCoV-19/Peru/LIM-INS-110/2020|EPI ISL 536508|B.1.1|Peru|2020-05-04	0.0003029539	South America
South America|hCoV-19/Brazil/RJ-2811/2020|EPI ISL 467365|B.1.1.33|Brazil|2020-04-27	South America|hCoV-19/Peru/LIM-INS-110/2020|EPI ISL 536508|B.1.1|Peru|2020-05-04	0.0002692864	South America
South America|hCoV-19/Brazil/RJ-2770/2020|EPI ISL 467362|B.1.1.33|Brazil|2020-04-27	South America|hCoV-19/Peru/LIM-INS-110/2020|EPI ISL 536508|B.1.1|Peru|2020-05-04	0.0003029539	South America
South America|hCoV-19/Brazil/RJ-2769/2020|EPI ISL 467361|B.1.1.33|Brazil|2020-04-27	South America|hCoV-19/Peru/LIM-INS-110/2020|EPI ISL 536508|B.1.1|Peru|2020-05-04	0.0003703405	South America
South America|hCoV-19/Brazil/SE-6556/2020|EPI ISL 541382|B.1.1.33|Brazil|2020-04-27	South America|hCoV-19/Peru/LIM-INS-110/2020|EPI ISL 536508|B.1.1|Peru|2020-05-04	0.0003029358	South America
South America|hCoV-19/Brazil/SE-6555/2020|EPI ISL 541381|B.1|Brazil|2020-04-27	South America|hCoV-19/Peru/LIM-INS-110/2020|EPI ISL 536508|B.1.1|Peru|2020-05-04	0.0003703250	South America
South America|hCoV-19/Brazil/MA-IEC-165398/2020|EPI ISL 524790|B.1.1.33|Brazil|2020-04-28	South America|hCoV-19/Peru/LIM-INS-110/2020|EPI ISL 536508|B.1.1|Peru|2020-05-04	0.0002356093	South America
South America|hCoV-19/Brazil/RJ-2844/2020|EPI ISL 467369|B.1.1.33|Brazil|2020-04-28	South America|hCoV-19/Peru/LIM-INS-110/2020|EPI ISL 536508|B.1.1|Peru|2020-05-04	0.0002356044	South America
South America|hCoV-19/Brazil/RJ-2840/2020|EPI ISL 467368|B.1.1.33|Brazil|2020-04-28	South America|hCoV-19/Peru/LIM-INS-110/2020|EPI ISL 536508|B.1.1|Peru|2020-05-04	0.0001682771	South America
South America|hCoV-19/Brazil/RJ-2868/2020|EPI ISL 467371|B.1.1.33|Brazil|2020-04-28	South America|hCoV-19/Peru/LIM-INS-110/2020|EPI ISL 536508|B.1.1|Peru|2020-05-04	0.0002356203	South America
South America|hCoV-19/Brazil/RJ-2903/2020|EPI ISL 541362|B.1.1.33|Brazil|2020-04-28	South America|hCoV-19/Peru/LIM-INS-110/2020|EPI ISL 536508|B.1.1|Peru|2020-05-04	0.0002019437	South America
South America|hCoV-19/Brazil/RJ-2904/2020|EPI ISL 541363|B.1.1.33|Brazil|2020-04-28	South America|hCoV-19/Peru/LIM-INS-110/2020|EPI ISL 536508|B.1.1|Peru|2020-05-04	0.0002356234	South America
South America|hCoV-19/Colombia/NAR-INS-103303-2/2020|EPI ISL 526955|B.1.1|Colombia|2020-04-28	South America|hCoV-19/Peru/LIM-INS-110/2020|EPI ISL 536508|B.1.1|Peru|2020-05-04	0.0002019532	South America
South America|hCoV-19/Colombia/NAR-INS-103313/2020|EPI ISL 526956|B.1.1|Colombia|2020-04-28	South America|hCoV-19/Peru/LIM-INS-110/2020|EPI ISL 536508|B.1.1|Peru|2020-05-04	0.0000678097	South America
South America|hCoV-19/Colombia/MET-INS-103258/2020|EPI ISL 526953|B.1.255|Colombia|2020-04-28	South America|hCoV-19/Peru/LIM-INS-110/2020|EPI ISL 536508|B.1.1|Peru|2020-05-04	0.0002788660	South America
South America|hCoV-19/Brazil/AP-IEC-165669/2020|EPI ISL 524793|B.1.1.33|Brazil|2020-04-29	South America|hCoV-19/Peru/LIM-INS-110/2020|EPI ISL 536508|B.1.1|Peru|2020-05-04	0.0002355981	South America
South America|hCoV-19/Brazil/MA-IEC-162466/2020|EPI ISL 524791|B.1.1.33|Brazil|2020-04-29	South America|hCoV-19/Peru/LIM-INS-110/2020|EPI ISL 536508|B.1.1|Peru|2020-05-04	0.0002356093	South America
South America|hCoV-19/Brazil/RJ-UFRJ-11785/2020|EPI ISL 492038|B.1.1.33|Brazil|2020-04-29	South America|hCoV-19/Peru/LIM-INS-110/2020|EPI ISL 536508|B.1.1|Peru|2020-05-04	0.0002019369	South America
South America|hCoV-19/Brazil/RJ-2938/2020|EPI ISL 541364|B.1.1.33|Brazil|2020-04-29	South America|hCoV-19/Peru/LIM-INS-110/2020|EPI ISL 536508|B.1.1|Peru|2020-05-04	0.0002356044	South America
South America|hCoV-19/Brazil/RJ-UFRJ-1784/2020|EPI ISL 492037|B.1.1.33|Brazil|2020-04-29	South America|hCoV-19/Peru/LIM-INS-110/2020|EPI ISL 536508|B.1.1|Peru|2020-05-04	0.0002355983	South America
South America|hCoV-19/Brazil/AP-IEC-165513/2020|EPI ISL 524784|B.1.1.33|Brazil|2020-04-29	South America|hCoV-19/Peru/LIM-INS-110/2020|EPI ISL 536508|B.1.1|Peru|2020-05-04	0.0003029397	South America
South America|hCoV-19/Brazil/RJ-UFRJ-11786/2020|EPI ISL 492039|B.1.1.33|Brazil|2020-04-29	South America|hCoV-19/Peru/LIM-INS-110/2020|EPI ISL 536508|B.1.1|Peru|2020-05-04	0.0002692682	South America
South America|hCoV-19/Brazil/RJ-UFRJ-1640/2020|EPI ISL 492033|B.1.1.33|Brazil|2020-04-29	South America|hCoV-19/Peru/LIM-INS-110/2020|EPI ISL 536508|B.1.1|Peru|2020-05-04	0.0002019464	South America
South America|hCoV-19/Chile/RM-CMM-04917/2020|EPI ISL 468749|B.1.5|Chile|2020-04-29	South America|hCoV-19/Peru/LIM-INS-110/2020|EPI ISL 536508|B.1.1|Peru|2020-05-04	0.0002693094	South America
South America|hCoV-19/Brazil/RJ-2966/2020|EPI ISL 541367|B.1.1.33|Brazil|2020-04-29	South America|hCoV-19/Peru/LIM-INS-110/2020|EPI ISL 536508|B.1.1|Peru|2020-05-04	0.0002356252	South America
South America|hCoV-19/Chile/RM-CMM-05015/2020|EPI ISL 468751|B.1|Chile|2020-04-29	South America|hCoV-19/Peru/LIM-INS-110/2020|EPI ISL 536508|B.1.1|Peru|2020-05-04	0.0002356563	South America
South America|hCoV-19/Brazil/RJ-2950/2020|EPI ISL 541365|B.1.1.33|Brazil|2020-04-29	South America|hCoV-19/Peru/LIM-INS-110/2020|EPI ISL 536508|B.1.1|Peru|2020-05-04	0.0002356411	South America
South America|hCoV-19/Brazil/SE-6591/2020|EPI ISL 541390|B.1|Brazil|2020-04-29	South America|hCoV-19/Peru/LIM-INS-110/2020|EPI ISL 536508|B.1.1|Peru|2020-05-04	0.0003716309	South America
South America|hCoV-19/Brazil/SE-6594/2020|EPI ISL 541391|B.1.5|Brazil|2020-04-29	South America|hCoV-19/Peru/LIM-INS-110/2020|EPI ISL 536508|B.1.1|Peru|2020-05-04	0.0002705789	South America
South America|hCoV-19/Ecuador/30755/2020|EPI ISL 491948|B.1.5|Ecuador|2020-04-29	South America|hCoV-19/Peru/LIM-INS-110/2020|EPI ISL 536508|B.1.1|Peru|2020-05-04	0.0001377137	South America
South America|hCoV-19/Chile/AT-CMM-00007/2020|EPI ISL 468755|B.1.1|Chile|2020-04-29	South America|hCoV-19/Peru/LIM-INS-110/2020|EPI ISL 536508|B.1.1|Peru|2020-05-04	0.0001029352	South America
South America|hCoV-19/Chile/AT-CMM-00013/2020|EPI ISL 468753|B.1.5|Chile|2020-04-29	South America|hCoV-19/Peru/LIM-INS-110/2020|EPI ISL 536508|B.1.1|Peru|2020-05-04	0.0004118899	South America
South America|hCoV-19/Chile/AT-CMM-00006/2020|EPI ISL 468754|B.1.1|Chile|2020-04-29	South America|hCoV-19/Peru/LIM-INS-110/2020|EPI ISL 536508|B.1.1|Peru|2020-05-04	0.0001730576	South America
South America|hCoV-19/Brazil/RJ-UFRJ-32321/2020|EPI ISL 492041|B.1.1.33|Brazil|2020-04-30	South America|hCoV-19/Peru/LIM-INS-110/2020|EPI ISL 536508|B.1.1|Peru|2020-05-04	0.0002356089	South America
South America|hCoV-19/Chile/RM-CMM-05230/2020|EPI ISL 468747|B.1.5|Chile|2020-04-30	South America|hCoV-19/Peru/LIM-INS-110/2020|EPI ISL 536508|B.1.1|Peru|2020-05-04	0.0002356276	South America
South America|hCoV-19/Brazil/RJ-INCA-C197/2020|EPI ISL 513526|B.1.1.33|Brazil|2020-04-30	South America|hCoV-19/Peru/LIM-INS-110/2020|EPI ISL 536508|B.1.1|Peru|2020-05-04	0.0002019369	South America
South America|hCoV-19/Brazil/RJ-INCA-C183/2020|EPI ISL 513521|B.1.1.33|Brazil|2020-04-30	South America|hCoV-19/Peru/LIM-INS-110/2020|EPI ISL 536508|B.1.1|Peru|2020-05-04	0.0002692864	South America
South America|hCoV-19/Chile/AT-CMM-00015/2020|EPI ISL 468757|B.1.1|Chile|2020-04-30	South America|hCoV-19/Peru/LIM-INS-110/2020|EPI ISL 536508|B.1.1|Peru|2020-05-04	0.0001346249	South America
South America|hCoV-19/Brazil/RJ-3021/2020|EPI ISL 541369|B.1.1.33|Brazil|2020-04-30	South America|hCoV-19/Peru/LIM-INS-110/2020|EPI ISL 536508|B.1.1|Peru|2020-05-04	0.0002019369	South America
South America|hCoV-19/Chile/RM-CMM-05207/2020|EPI ISL 468748|B.1.1|Chile|2020-04-30	South America|hCoV-19/Peru/LIM-INS-110/2020|EPI ISL 536508|B.1.1|Peru|2020-05-04	0.0002692864	South America
South America|hCoV-19/Brazil/RJ-UFRJ-32317/2020|EPI ISL 492040|B.1.1.33|Brazil|2020-04-30	South America|hCoV-19/Peru/LIM-INS-110/2020|EPI ISL 536508|B.1.1|Peru|2020-05-04	0.0001682771	South America
South America|hCoV-19/Brazil/RJ-INCA-C202/2020|EPI ISL 513529|B.1|Brazil|2020-04-30	South America|hCoV-19/Peru/LIM-INS-110/2020|EPI ISL 536508|B.1.1|Peru|2020-05-04	0.0003367258	South America
South America|hCoV-19/Brazil/RJ-INCA-C182/2020|EPI ISL 513520|B.1.1.33|Brazil|2020-04-30	South America|hCoV-19/Peru/LIM-INS-110/2020|EPI ISL 536508|B.1.1|Peru|2020-05-04	0.0002356093	South America
South America|hCoV-19/Brazil/RJ-INCA-C189/2020|EPI ISL 513523|B.1.1.33|Brazil|2020-04-30	South America|hCoV-19/Peru/LIM-INS-110/2020|EPI ISL 536508|B.1.1|Peru|2020-05-04	0.0001706135	South America
South America|hCoV-19/Brazil/SP-314/2020|EPI ISL 547570|B.1.1.33|Brazil|2020-04-30	South America|hCoV-19/Peru/LIM-INS-110/2020|EPI ISL 536508|B.1.1|Peru|2020-05-04	0.0002019436	South America
South America|hCoV-19/Brazil/RJ-INCA-C194/2020|EPI ISL 513525|B.1.1.33|Brazil|2020-04-30	South America|hCoV-19/Peru/LIM-INS-110/2020|EPI ISL 536508|B.1.1|Peru|2020-05-04	0.0002019490	South America
South America|hCoV-19/Brazil/RJ-INCA-C181/2020|EPI ISL 513519|B.1.1.33|Brazil|2020-04-30	South America|hCoV-19/Peru/LIM-INS-110/2020|EPI ISL 536508|B.1.1|Peru|2020-05-04	0.0002356173	South America
South America|hCoV-19/Chile/RM-CMM-05426/2020|EPI ISL 468750|B.1.1|Chile|2020-04-30	South America|hCoV-19/Peru/LIM-INS-110/2020|EPI ISL 536508|B.1.1|Peru|2020-05-04	0.0001346295	South America
South America|hCoV-19/Brazil/RJ-INCA-C187/2020|EPI ISL 513522|B.1.1.33|Brazil|2020-04-30	South America|hCoV-19/Peru/LIM-INS-110/2020|EPI ISL 536508|B.1.1|Peru|2020-05-04	0.0002361418	South America
South America|hCoV-19/Brazil/RJ-INCA-C201/2020|EPI ISL 513528|B.1.1.33|Brazil|2020-04-30	South America|hCoV-19/Peru/LIM-INS-110/2020|EPI ISL 536508|B.1.1|Peru|2020-05-04	0.0002712178	South America
South America|hCoV-19/Chile/AT-CMM-00063/2020|EPI ISL 468758|B.1.1|Chile|2020-05-01	South America|hCoV-19/Peru/LIM-INS-110/2020|EPI ISL 536508|B.1.1|Peru|2020-05-04	0.0001346186	South America
South America|hCoV-19/Brazil/SP-315/2020|EPI ISL 534312|B.1.1.33|Brazil|2020-05-01	South America|hCoV-19/Peru/LIM-INS-110/2020|EPI ISL 536508|B.1.1|Peru|2020-05-04	0.0004039915	South America
South America|hCoV-19/Peru/CAL-INS-103/2020|EPI ISL 536502|B.1.5|Peru|2020-05-02	South America|hCoV-19/Peru/LIM-INS-110/2020|EPI ISL 536508|B.1.1|Peru|2020-05-04	0.0002356276	South America
South America|hCoV-19/Brazil/SP-318/2020|EPI ISL 534315|B.1.1.33|Brazil|2020-05-02	South America|hCoV-19/Peru/LIM-INS-110/2020|EPI ISL 536508|B.1.1|Peru|2020-05-04	0.0003029554	South America
South America|hCoV-19/Peru/CAL-INS-105/2020|EPI ISL 536504|C.14|Peru|2020-05-02	South America|hCoV-19/Peru/LIM-INS-110/2020|EPI ISL 536508|B.1.1|Peru|2020-05-04	0.0003366403	South America
South America|hCoV-19/Peru/LIM-INS-102/2020|EPI ISL 536501|C.14|Peru|2020-05-02	South America|hCoV-19/Peru/LIM-INS-110/2020|EPI ISL 536508|B.1.1|Peru|2020-05-04	0.0003366316	South America
South America|hCoV-19/Peru/CAL-INS-104/2020|EPI ISL 536503|C.14|Peru|2020-05-02	South America|hCoV-19/Peru/LIM-INS-110/2020|EPI ISL 536508|B.1.1|Peru|2020-05-04	0.0004377320	South America
South America|hCoV-19/Ecuador/USFQ-133/2020|EPI ISL 491941|B.1.5|Ecuador|2020-05-02	South America|hCoV-19/Peru/LIM-INS-110/2020|EPI ISL 536508|B.1.1|Peru|2020-05-04	0.0002693400	South America
South America|hCoV-19/Colombia/AMA-INS-105142/2020|EPI ISL 526950|B.1|Colombia|2020-05-03	South America|hCoV-19/Peru/LIM-INS-110/2020|EPI ISL 536508|B.1.1|Peru|2020-05-04	0.0003732163	South America
South America|hCoV-19/Peru/LIM-INS-117/2020|EPI ISL 536515|B.1.1|Peru|2020-05-04	South America|hCoV-19/Peru/LIM-INS-110/2020|EPI ISL 536508|B.1.1|Peru|2020-05-04	0.0002355983	South America
South America|hCoV-19/Peru/LIM-INS-121/2020|EPI ISL 536519|B.1.1.1|Peru|2020-05-04	South America|hCoV-19/Peru/LIM-INS-110/2020|EPI ISL 536508|B.1.1|Peru|2020-05-04	0.0002692808	South America
South America|hCoV-19/Brazil/SP-01/2020|EPI ISL 412964|B.1.5|Brazil|2020-02-25	South America|hCoV-19/Peru/LIM-INS-111/2020|EPI ISL 536509|C.14|Peru|2020-05-04	0.0003029554	South America
South America|hCoV-19/Brazil/SP-02/2020|EPI ISL 413016|B|Brazil|2020-02-28	South America|hCoV-19/Peru/LIM-INS-111/2020|EPI ISL 536509|C.14|Peru|2020-05-04	0.0006061043	South America
South America|hCoV-19/Brazil/SP-06/2020|EPI ISL 414015|B.1.5|Brazil|2020-02-29	South America|hCoV-19/Peru/LIM-INS-111/2020|EPI ISL 536509|C.14|Peru|2020-05-04	0.0003029554	South America
South America|hCoV-19/Brazil/ES-225/2020|EPI ISL 415128|B.40|Brazil|2020-02-29	South America|hCoV-19/Peru/LIM-INS-111/2020|EPI ISL 536509|C.14|Peru|2020-05-04	0.0006398506	South America
South America|hCoV-19/Argentina/PAIS-A0001/2020|EPI ISL 430793|B.1.1|Argentina|2020-03-01	South America|hCoV-19/Peru/LIM-INS-111/2020|EPI ISL 536509|C.14|Peru|2020-05-04	0.0002743764	South America
South America|hCoV-19/Brazil/SP-03/2020|EPI ISL 414014|B.1.1|Brazil|2020-03-02	South America|hCoV-19/Peru/LIM-INS-111/2020|EPI ISL 536509|C.14|Peru|2020-05-04	0.0002355983	South America
South America|hCoV-19/Brazil/SP-11/2020|EPI ISL 416033|B.3|Brazil|2020-03-03	South America|hCoV-19/Peru/LIM-INS-111/2020|EPI ISL 536509|C.14|Peru|2020-05-04	0.0005050322	South America
South America|hCoV-19/Brazil/SP-07/2020|EPI ISL 416028|B.1.1|Brazil|2020-03-03	South America|hCoV-19/Peru/LIM-INS-111/2020|EPI ISL 536509|C.14|Peru|2020-05-04	0.0002355983	South America
South America|hCoV-19/Chile/RM-ISPCH-1/2020|EPI ISL 414579|A.2|Chile|2020-03-03	South America|hCoV-19/Peru/LIM-INS-111/2020|EPI ISL 536509|C.14|Peru|2020-05-04	0.0006735018	South America
South America|hCoV-19/Brazil/SP-09/2020|EPI ISL 416031|B.1.5|Brazil|2020-03-04	South America|hCoV-19/Peru/LIM-INS-111/2020|EPI ISL 536509|C.14|Peru|2020-05-04	0.0003029554	South America
South America|hCoV-19/Brazil/SP-08/2020|EPI ISL 416029|B.1.1|Brazil|2020-03-04	South America|hCoV-19/Peru/LIM-INS-111/2020|EPI ISL 536509|C.14|Peru|2020-05-04	0.0002355983	South America
South America|hCoV-19/Brazil/SP-10/2020|EPI ISL 416032|B|Brazil|2020-03-04	South America|hCoV-19/Peru/LIM-INS-111/2020|EPI ISL 536509|C.14|Peru|2020-05-04	0.0005387102	South America
South America|hCoV-19/Brazil/SP-04/2020|EPI ISL 414017|B.1.1|Brazil|2020-03-04	South America|hCoV-19/Peru/LIM-INS-111/2020|EPI ISL 536509|C.14|Peru|2020-05-04	0.0002355983	South America
South America|hCoV-19/Brazil/SP-12/2020|EPI ISL 416034|B.1.1|Brazil|2020-03-04	South America|hCoV-19/Peru/LIM-INS-111/2020|EPI ISL 536509|C.14|Peru|2020-05-04	0.0002692808	South America
South America|hCoV-19/Brazil/RJ-314/2020|EPI ISL 414045|B.1.5|Brazil|2020-03-04	South America|hCoV-19/Peru/LIM-INS-111/2020|EPI ISL 536509|C.14|Peru|2020-05-04	0.0003029656	South America
South America|hCoV-19/Brazil/BA-312/2020|EPI ISL 415105|B.1.1|Brazil|2020-03-04	South America|hCoV-19/Peru/LIM-INS-111/2020|EPI ISL 536509|C.14|Peru|2020-05-04	0.0002693010	South America
South America|hCoV-19/Brazil/SP-13/2020|EPI ISL 416035|B.1.1|Brazil|2020-03-05	South America|hCoV-19/Peru/LIM-INS-111/2020|EPI ISL 536509|C.14|Peru|2020-05-04	0.0002355983	South America
South America|hCoV-19/Chile/LL-ISPCH-1/2020|EPI ISL 445246|B.1.5|Chile|2020-03-05	South America|hCoV-19/Peru/LIM-INS-111/2020|EPI ISL 536509|C.14|Peru|2020-05-04	0.0003029554	South America
South America|hCoV-19/Chile/RM-ISPCH-2/2020|EPI ISL 414580|B.1.1|Chile|2020-03-05	South America|hCoV-19/Peru/LIM-INS-111/2020|EPI ISL 536509|C.14|Peru|2020-05-04	0.0002355983	South America
South America|hCoV-19/Brazil/RJ-352/2020|EPI ISL 427299|A.2|Brazil|2020-03-05	South America|hCoV-19/Peru/LIM-INS-111/2020|EPI ISL 536509|C.14|Peru|2020-05-04	0.0007072109	South America
South America|hCoV-19/Brazil/BA-510/2020|EPI ISL 427293|B.1.1|Brazil|2020-03-06	South America|hCoV-19/Peru/LIM-INS-111/2020|EPI ISL 536509|C.14|Peru|2020-05-04	0.0002692738	South America
South America|hCoV-19/Chile/RM-MSHS-op2d1/2020|EPI ISL 415658|A.2|Chile|2020-03-06	South America|hCoV-19/Peru/LIM-INS-111/2020|EPI ISL 536509|C.14|Peru|2020-05-04	0.0006735018	South America
South America|hCoV-19/Peru/ARE-INS-026/2020|EPI ISL 491431|B.1|Peru|2020-03-06	South America|hCoV-19/Peru/LIM-INS-111/2020|EPI ISL 536509|C.14|Peru|2020-05-04	0.0003728097	South America
South America|hCoV-19/Chile/RM-ISPCH-3/2020|EPI ISL 445245|A.2|Chile|2020-03-06	South America|hCoV-19/Peru/LIM-INS-111/2020|EPI ISL 536509|C.14|Peru|2020-05-04	0.0006735019	South America
South America|hCoV-19/Colombia/DC-INS-78390/2020|EPI ISL 418262|B.1.1|Colombia|2020-03-06	South America|hCoV-19/Peru/LIM-INS-111/2020|EPI ISL 536509|C.14|Peru|2020-05-04	0.0002426029	South America
South America|hCoV-19/Argentina/C121/2020|EPI ISL 420600|B.1.1|Argentina|2020-03-07	South America|hCoV-19/Peru/LIM-INS-111/2020|EPI ISL 536509|C.14|Peru|2020-05-04	0.0002019369	South America
South America|hCoV-19/Chile/RM-MSHS-op3d1/2020|EPI ISL 415660|A.2|Chile|2020-03-07	South America|hCoV-19/Peru/LIM-INS-111/2020|EPI ISL 536509|C.14|Peru|2020-05-04	0.0006734791	South America
South America|hCoV-19/Peru/ARE-INS-087/2020|EPI ISL 516626|B.1|Peru|2020-03-07	South America|hCoV-19/Peru/LIM-INS-111/2020|EPI ISL 536509|C.14|Peru|2020-05-04	0.0004067298	South America
South America|hCoV-19/Chile/RM-MSHS-op4d1/2020|EPI ISL 415661|A.2|Chile|2020-03-08	South America|hCoV-19/Peru/LIM-INS-111/2020|EPI ISL 536509|C.14|Peru|2020-05-04	0.0006735019	South America
South America|hCoV-19/Chile/RM-ISPCH-4/2020|EPI ISL 445247|A.2|Chile|2020-03-08	South America|hCoV-19/Peru/LIM-INS-111/2020|EPI ISL 536509|C.14|Peru|2020-05-04	0.0007409541	South America
South America|hCoV-19/Brazil/MG-CV4/2020|EPI ISL 429667|B.1.255|Brazil|2020-03-09	South America|hCoV-19/Peru/LIM-INS-111/2020|EPI ISL 536509|C.14|Peru|2020-05-04	0.0004039863	South America
South America|hCoV-19/Chile/RM-ISPCH-6/2020|EPI ISL 445249|B|Chile|2020-03-09	South America|hCoV-19/Peru/LIM-INS-111/2020|EPI ISL 536509|C.14|Peru|2020-05-04	0.0005050532	South America
South America|hCoV-19/Chile/RM-ISPCH-9/2020|EPI ISL 445252|B.1.5|Chile|2020-03-09	South America|hCoV-19/Peru/LIM-INS-111/2020|EPI ISL 536509|C.14|Peru|2020-05-04	0.0003703222	South America
South America|hCoV-19/Chile/RM-ISPCH-7/2020|EPI ISL 445250|B.1.5|Chile|2020-03-09	South America|hCoV-19/Peru/LIM-INS-111/2020|EPI ISL 536509|C.14|Peru|2020-05-04	0.0003366333	South America
South America|hCoV-19/Peru/HUC-INS-008/2020|EPI ISL 489839|B.1.5|Peru|2020-03-09	South America|hCoV-19/Peru/LIM-INS-111/2020|EPI ISL 536509|C.14|Peru|2020-05-04	0.0003389033	South America
South America|hCoV-19/Peru/ICA-INS-012/2020|EPI ISL 489989|B.1.5|Peru|2020-03-09	South America|hCoV-19/Peru/LIM-INS-111/2020|EPI ISL 536509|C.14|Peru|2020-05-04	0.0003728117	South America
South America|hCoV-19/Chile/RM-ISPCH-5/2020|EPI ISL 445248|B.1.5|Chile|2020-03-09	South America|hCoV-19/Peru/LIM-INS-111/2020|EPI ISL 536509|C.14|Peru|2020-05-04	0.0003366447	South America
South America|hCoV-19/Brazil/SP-L12-CD28/2020|EPI ISL 476221|B.1.1.33|Brazil|2020-03-09	South America|hCoV-19/Peru/LIM-INS-111/2020|EPI ISL 536509|C.14|Peru|2020-05-04	0.0002719149	South America
South America|hCoV-19/Ecuador/HEE-01/2020|EPI ISL 417482|B|Ecuador|2020-03-09	South America|hCoV-19/Peru/LIM-INS-111/2020|EPI ISL 536509|C.14|Peru|2020-05-04	0.0005252209	South America
South America|hCoV-19/Chile/RM-ISPCH-8/2020|EPI ISL 445251|B.1.1|Chile|2020-03-10	South America|hCoV-19/Peru/LIM-INS-111/2020|EPI ISL 536509|C.14|Peru|2020-05-04	0.0003029256	South America
South America|hCoV-19/Peru/LIM-010/2020|EPI ISL 415787|B.1.1|Peru|2020-03-10	South America|hCoV-19/Peru/LIM-INS-111/2020|EPI ISL 536509|C.14|Peru|2020-05-04	0.0002692682	South America
South America|hCoV-19/Chile/RM-ISPCH-16/2020|EPI ISL 445259|A.2|Chile|2020-03-10	South America|hCoV-19/Peru/LIM-INS-111/2020|EPI ISL 536509|C.14|Peru|2020-05-04	0.0006734791	South America
South America|hCoV-19/Chile/RM-ISPCH-10/2020|EPI ISL 445253|B.1.255|Chile|2020-03-10	South America|hCoV-19/Peru/LIM-INS-111/2020|EPI ISL 536509|C.14|Peru|2020-05-04	0.0003703126	South America
South America|hCoV-19/Chile/RM-ISPCH-12/2020|EPI ISL 445255|B.1.1.10|Chile|2020-03-10	South America|hCoV-19/Peru/LIM-INS-111/2020|EPI ISL 536509|C.14|Peru|2020-05-04	0.0003029334	South America
South America|hCoV-19/Brazil/SC-769/2020|EPI ISL 427306|B.1|Brazil|2020-03-10	South America|hCoV-19/Peru/LIM-INS-111/2020|EPI ISL 536509|C.14|Peru|2020-05-04	0.0003703126	South America
South America|hCoV-19/Brazil/SC-766/2020|EPI ISL 427305|B.6|Brazil|2020-03-10	South America|hCoV-19/Peru/LIM-INS-111/2020|EPI ISL 536509|C.14|Peru|2020-05-04	0.0006397909	South America
South America|hCoV-19/Peru/LIM-INS-016/2020|EPI ISL 490315|B.1.1|Peru|2020-03-10	South America|hCoV-19/Peru/LIM-INS-111/2020|EPI ISL 536509|C.14|Peru|2020-05-04	0.0002710964	South America
South America|hCoV-19/Chile/RM-ISPCH-13/2020|EPI ISL 445256|B.1.1|Chile|2020-03-10	South America|hCoV-19/Peru/LIM-INS-111/2020|EPI ISL 536509|C.14|Peru|2020-05-04	0.0003029743	South America
South America|hCoV-19/Chile/RM-ISPCH-18/2020|EPI ISL 445261|B.1.5|Chile|2020-03-11	South America|hCoV-19/Peru/LIM-INS-111/2020|EPI ISL 536509|C.14|Peru|2020-05-04	0.0003703222	South America
South America|hCoV-19/Peru/LIM-INS-160/2020|EPI ISL 536553|B.1.5|Peru|2020-03-11	South America|hCoV-19/Peru/LIM-INS-111/2020|EPI ISL 536509|C.14|Peru|2020-05-04	0.0005387885	South America
South America|hCoV-19/Chile/BI-ISPCH-3/2020|EPI ISL 445332|B.1.5|Chile|2020-03-11	South America|hCoV-19/Peru/LIM-INS-111/2020|EPI ISL 536509|C.14|Peru|2020-05-04	0.0004039968	South America
South America|hCoV-19/Chile/RM-ISPCH-22/2020|EPI ISL 445265|B.1.5|Chile|2020-03-11	South America|hCoV-19/Peru/LIM-INS-111/2020|EPI ISL 536509|C.14|Peru|2020-05-04	0.0003366333	South America
South America|hCoV-19/Brazil/RJ-477/2020|EPI ISL 427300|B.1.1|Brazil|2020-03-11	South America|hCoV-19/Peru/LIM-INS-111/2020|EPI ISL 536509|C.14|Peru|2020-05-04	0.0002356044	South America
South America|hCoV-19/Chile/RM-ISPCH-19/2020|EPI ISL 445262|B.1.5|Chile|2020-03-11	South America|hCoV-19/Peru/LIM-INS-111/2020|EPI ISL 536509|C.14|Peru|2020-05-04	0.0003366403	South America
South America|hCoV-19/Brazil/RJ-477i/2020|EPI ISL 427301|B.1.1|Brazil|2020-03-11	South America|hCoV-19/Peru/LIM-INS-111/2020|EPI ISL 536509|C.14|Peru|2020-05-04	0.0002356044	South America
South America|hCoV-19/Peru/LIM-INS-011/2020|EPI ISL 489988|A.2|Peru|2020-03-11	South America|hCoV-19/Peru/LIM-INS-111/2020|EPI ISL 536509|C.14|Peru|2020-05-04	0.0006780219	South America
South America|hCoV-19/Peru/LIM-INS-015/2020|EPI ISL 490209|B.1.5|Peru|2020-03-11	South America|hCoV-19/Peru/LIM-INS-111/2020|EPI ISL 536509|C.14|Peru|2020-05-04	0.0005084861	South America
South America|hCoV-19/Peru/LIM-INS-006/2020|EPI ISL 489838|B.1.1|Peru|2020-03-11	South America|hCoV-19/Peru/LIM-INS-111/2020|EPI ISL 536509|C.14|Peru|2020-05-04	0.0002371867	South America
South America|hCoV-19/Chile/RM-ISPCH-15/2020|EPI ISL 445258|A.2|Chile|2020-03-11	South America|hCoV-19/Peru/LIM-INS-111/2020|EPI ISL 536509|C.14|Peru|2020-05-04	0.0006735019	South America
South America|hCoV-19/Chile/RM-ISPCH-17/2020|EPI ISL 445260|A.2|Chile|2020-03-11	South America|hCoV-19/Peru/LIM-INS-111/2020|EPI ISL 536509|C.14|Peru|2020-05-04	0.0007408849	South America
South America|hCoV-19/Chile/RM-ISPCH-20/2020|EPI ISL 445263|B.1.5|Chile|2020-03-11	South America|hCoV-19/Peru/LIM-INS-111/2020|EPI ISL 536509|C.14|Peru|2020-05-04	0.0003366560	South America
South America|hCoV-19/Brazil/MG-CV12/2020|EPI ISL 429674|B.1|Brazil|2020-03-11	South America|hCoV-19/Peru/LIM-INS-111/2020|EPI ISL 536509|C.14|Peru|2020-05-04	0.0004600010	South America
South America|hCoV-19/Chile/BI-ISPCH-2/2020|EPI ISL 445331|B.1.1|Chile|2020-03-12	South America|hCoV-19/Peru/LIM-INS-111/2020|EPI ISL 536509|C.14|Peru|2020-05-04	0.0002356043	South America
South America|hCoV-19/Chile/BI-ISPCH-2-2/2020|EPI ISL 445333|B.1.5|Chile|2020-03-12	South America|hCoV-19/Peru/LIM-INS-111/2020|EPI ISL 536509|C.14|Peru|2020-05-04	0.0003703049	South America
South America|hCoV-19/Chile/RM-ISPCH-21/2020|EPI ISL 445264|B.1.1.10|Chile|2020-03-12	South America|hCoV-19/Peru/LIM-INS-111/2020|EPI ISL 536509|C.14|Peru|2020-05-04	0.0003029334	South America
South America|hCoV-19/Brazil/SE-6535/2020|EPI ISL 541375|B.1.5|Brazil|2020-03-12	South America|hCoV-19/Peru/LIM-INS-111/2020|EPI ISL 536509|C.14|Peru|2020-05-04	0.0003703222	South America
South America|hCoV-19/Brazil/SC-770/2020|EPI ISL 541370|B.1.1.33|Brazil|2020-03-12	South America|hCoV-19/Peru/LIM-INS-111/2020|EPI ISL 536509|C.14|Peru|2020-05-04	0.0003029436	South America
South America|hCoV-19/Chile/ML-CMM-25343/2020|EPI ISL 459863|A|Chile|2020-03-12	South America|hCoV-19/Peru/LIM-INS-111/2020|EPI ISL 536509|C.14|Peru|2020-05-04	0.0005050400	South America
South America|hCoV-19/Colombia/DC-INS-79190/2020|EPI ISL 456120|B.1.5|Colombia|2020-03-12	South America|hCoV-19/Peru/LIM-INS-111/2020|EPI ISL 536509|C.14|Peru|2020-05-04	0.0003728777	South America
South America|hCoV-19/Brazil/UN-HIAE-SP03/2020|EPI ISL 486427|B.1.1.33|Brazil|2020-03-13	South America|hCoV-19/Peru/LIM-INS-111/2020|EPI ISL 536509|C.14|Peru|2020-05-04	0.0003702588	South America
South America|hCoV-19/Peru/LIM-INS-150/2020|EPI ISL 536545|B|Peru|2020-03-13	South America|hCoV-19/Peru/LIM-INS-111/2020|EPI ISL 536509|C.14|Peru|2020-05-04	0.0005724191	South America
South America|hCoV-19/Chile/BI-ISPCH-1/2020|EPI ISL 445271|B.1.1|Chile|2020-03-13	South America|hCoV-19/Peru/LIM-INS-111/2020|EPI ISL 536509|C.14|Peru|2020-05-04	0.0002356044	South America
South America|hCoV-19/Aruba/AW-RIVM-10101/2020|EPI ISL 547445|B.40|Aruba|2020-03-13	South America|hCoV-19/Peru/LIM-INS-111/2020|EPI ISL 536509|C.14|Peru|2020-05-04	0.0006398075	South America
South America|hCoV-19/Brazil/MG-CV6/2020|EPI ISL 429669|B.1|Brazil|2020-03-13	South America|hCoV-19/Peru/LIM-INS-111/2020|EPI ISL 536509|C.14|Peru|2020-05-04	0.0004039863	South America
South America|hCoV-19/Brazil/DF-615i/2020|EPI ISL 427294|B.1.1.33|Brazil|2020-03-13	South America|hCoV-19/Peru/LIM-INS-111/2020|EPI ISL 536509|C.14|Peru|2020-05-04	0.0002692612	South America
South America|hCoV-19/Brazil/SC-771/2020|EPI ISL 541371|B.1.5|Brazil|2020-03-13	South America|hCoV-19/Peru/LIM-INS-111/2020|EPI ISL 536509|C.14|Peru|2020-05-04	0.0003368147	South America
South America|hCoV-19/Peru/LAM-INS-073/2020|EPI ISL 523994|B.1.1|Peru|2020-03-13	South America|hCoV-19/Peru/LIM-INS-111/2020|EPI ISL 536509|C.14|Peru|2020-05-04	0.0003049679	South America
South America|hCoV-19/Peru/CAJ-INS-061/2020|EPI ISL 517770|B.1.1.1|Peru|2020-03-13	South America|hCoV-19/Peru/LIM-INS-111/2020|EPI ISL 536509|C.14|Peru|2020-05-04	0.0000338779	South America
South America|hCoV-19/Brazil/DF-0001/2020|EPI ISL 426580|B.1.1|Brazil|2020-03-13	South America|hCoV-19/Peru/LIM-INS-111/2020|EPI ISL 536509|C.14|Peru|2020-05-04	0.0002369860	South America
South America|hCoV-19/Brazil/GO-0207/2020|EPI ISL 470574|B.40|Brazil|2020-03-13	South America|hCoV-19/Peru/LIM-INS-111/2020|EPI ISL 536509|C.14|Peru|2020-05-04	0.0006163080	South America
South America|hCoV-19/Brazil/MG-CV8/2020|EPI ISL 429671|B.1.1|Brazil|2020-03-13	South America|hCoV-19/Peru/LIM-INS-111/2020|EPI ISL 536509|C.14|Peru|2020-05-04	0.0003793586	South America
South America|hCoV-19/Chile/MA-ISPCH-1/2020|EPI ISL 445268|B.1.98|Chile|2020-03-14	South America|hCoV-19/Peru/LIM-INS-111/2020|EPI ISL 536509|C.14|Peru|2020-05-04	0.0003366245	South America
South America|hCoV-19/Brazil/RN-IEC-162277/2020|EPI ISL 524798|B.1.1.33|Brazil|2020-03-14	South America|hCoV-19/Peru/LIM-INS-111/2020|EPI ISL 536509|C.14|Peru|2020-05-04	0.0002692612	South America
South America|hCoV-19/Peru/LIM-INS-159/2020|EPI ISL 536552|B.1.1|Peru|2020-03-14	South America|hCoV-19/Peru/LIM-INS-111/2020|EPI ISL 536509|C.14|Peru|2020-05-04	0.0002019369	South America
South America|hCoV-19/Peru/LIM-INS-147/2020|EPI ISL 536542|B.1.1|Peru|2020-03-14	South America|hCoV-19/Peru/LIM-INS-111/2020|EPI ISL 536509|C.14|Peru|2020-05-04	0.0002692612	South America
South America|hCoV-19/Chile/RM-CMM-23741/2020|EPI ISL 468752|B.1.1.33|Chile|2020-03-14	South America|hCoV-19/Peru/LIM-INS-111/2020|EPI ISL 536509|C.14|Peru|2020-05-04	0.0002692612	South America
South America|hCoV-19/Chile/AR-ISPCH-1/2020|EPI ISL 445270|B.1.1|Chile|2020-03-14	South America|hCoV-19/Peru/LIM-INS-111/2020|EPI ISL 536509|C.14|Peru|2020-05-04	0.0002692808	South America
South America|hCoV-19/Chile/VS-ISPCH-2/2020|EPI ISL 445285|B.1.255|Chile|2020-03-14	South America|hCoV-19/Peru/LIM-INS-111/2020|EPI ISL 536509|C.14|Peru|2020-05-04	0.0003703251	South America
South America|hCoV-19/Chile/RM-ISPCH-24/2020|EPI ISL 445303|B|Chile|2020-03-14	South America|hCoV-19/Peru/LIM-INS-111/2020|EPI ISL 536509|C.14|Peru|2020-05-04	0.0005724576	South America
South America|hCoV-19/Colombia/ATL-INS-79743/2020|EPI ISL 456145|B.1.5|Colombia|2020-03-14	South America|hCoV-19/Peru/LIM-INS-111/2020|EPI ISL 536509|C.14|Peru|2020-05-04	0.0003399513	South America
South America|hCoV-19/Brazil/MG-0211/2020|EPI ISL 470578|B.1.1|Brazil|2020-03-14	South America|hCoV-19/Peru/LIM-INS-111/2020|EPI ISL 536509|C.14|Peru|2020-05-04	0.0002420157	South America
South America|hCoV-19/Colombia/VAC-INS-79773/2020|EPI ISL 456134|B.1.5|Colombia|2020-03-14	South America|hCoV-19/Peru/LIM-INS-111/2020|EPI ISL 536509|C.14|Peru|2020-05-04	0.0003466075	South America
South America|hCoV-19/Colombia/VAC-INS-79779/2020|EPI ISL 456135|B.1.5|Colombia|2020-03-14	South America|hCoV-19/Peru/LIM-INS-111/2020|EPI ISL 536509|C.14|Peru|2020-05-04	0.0003471249	South America
South America|hCoV-19/Brazil/MG-0212/2020|EPI ISL 470579|B.1.5|Brazil|2020-03-14	South America|hCoV-19/Peru/LIM-INS-111/2020|EPI ISL 536509|C.14|Peru|2020-05-04	0.0003183745	South America
South America|hCoV-19/Brazil/CE-L10-CD171/2020|EPI ISL 476184|B.1.5|Brazil|2020-03-14	South America|hCoV-19/Peru/LIM-INS-111/2020|EPI ISL 536509|C.14|Peru|2020-05-04	0.0003562528	South America
South America|hCoV-19/Colombia/VAC-INS-79929/2020|EPI ISL 456136|B.1|Colombia|2020-03-14	South America|hCoV-19/Peru/LIM-INS-111/2020|EPI ISL 536509|C.14|Peru|2020-05-04	0.0004238958	South America
South America|hCoV-19/Chile/BI-CMM-25338/2020|EPI ISL 468760|B.1.1|Chile|2020-03-15	South America|hCoV-19/Peru/LIM-INS-111/2020|EPI ISL 536509|C.14|Peru|2020-05-04	0.0002356045	South America
South America|hCoV-19/Chile/LI-ISPCH-3/2020|EPI ISL 445275|B.1.1|Chile|2020-03-15	South America|hCoV-19/Peru/LIM-INS-111/2020|EPI ISL 536509|C.14|Peru|2020-05-04	0.0002692808	South America
South America|hCoV-19/Colombia/VAC-INS-79965/2020|EPI ISL 456150|B.1.5|Colombia|2020-03-15	South America|hCoV-19/Peru/LIM-INS-111/2020|EPI ISL 536509|C.14|Peru|2020-05-04	0.0004039968	South America
South America|hCoV-19/Chile/RM-CMM-27991/2020|EPI ISL 459857|B.1.5|Chile|2020-03-15	South America|hCoV-19/Peru/LIM-INS-111/2020|EPI ISL 536509|C.14|Peru|2020-05-04	0.0003366333	South America
South America|hCoV-19/Chile/LI-ISPCH-2/2020|EPI ISL 445274|B|Chile|2020-03-15	South America|hCoV-19/Peru/LIM-INS-111/2020|EPI ISL 536509|C.14|Peru|2020-05-04	0.0004713761	South America
South America|hCoV-19/Chile/LI-ISPCH-4/2020|EPI ISL 445276|B.1.1|Chile|2020-03-15	South America|hCoV-19/Peru/LIM-INS-111/2020|EPI ISL 536509|C.14|Peru|2020-05-04	0.0002692898	South America
South America|hCoV-19/Chile/MA-ISPCH-2/2020|EPI ISL 445269|B.1.98|Chile|2020-03-15	South America|hCoV-19/Peru/LIM-INS-111/2020|EPI ISL 536509|C.14|Peru|2020-05-04	0.0003366359	South America
South America|hCoV-19/Chile/VS-ISPCH-1/2020|EPI ISL 445272|B.1.5|Chile|2020-03-15	South America|hCoV-19/Peru/LIM-INS-111/2020|EPI ISL 536509|C.14|Peru|2020-05-04	0.0003366359	South America
South America|hCoV-19/Colombia/SAN-INS-80123/2020|EPI ISL 456149|B.1.1|Colombia|2020-03-15	South America|hCoV-19/Peru/LIM-INS-111/2020|EPI ISL 536509|C.14|Peru|2020-05-04	0.0002357014	South America
South America|hCoV-19/Brazil/RJ-MD63-1b/2020|EPI ISL 528638|B.1.1.33|Brazil|2020-03-16	South America|hCoV-19/Peru/LIM-INS-111/2020|EPI ISL 536509|C.14|Peru|2020-05-04	0.0002692612	South America
South America|hCoV-19/Chile/LI-ISPCH-1/2020|EPI ISL 445273|B.1.5|Chile|2020-03-16	South America|hCoV-19/Peru/LIM-INS-111/2020|EPI ISL 536509|C.14|Peru|2020-05-04	0.0004039968	South America
South America|hCoV-19/Chile/LI-ISPCH-5/2020|EPI ISL 445277|B.1.1|Chile|2020-03-16	South America|hCoV-19/Peru/LIM-INS-111/2020|EPI ISL 536509|C.14|Peru|2020-05-04	0.0002692808	South America
South America|hCoV-19/Chile/RM-ISPCH-26/2020|EPI ISL 445305|B.1|Chile|2020-03-16	South America|hCoV-19/Peru/LIM-INS-111/2020|EPI ISL 536509|C.14|Peru|2020-05-04	0.0004376729	South America
South America|hCoV-19/Chile/RM-ISPCH-28/2020|EPI ISL 445307|B.1|Chile|2020-03-16	South America|hCoV-19/Peru/LIM-INS-111/2020|EPI ISL 536509|C.14|Peru|2020-05-04	0.0004039968	South America
South America|hCoV-19/Chile/LI-ISPCH-6/2020|EPI ISL 445278|B.1.5|Chile|2020-03-16	South America|hCoV-19/Peru/LIM-INS-111/2020|EPI ISL 536509|C.14|Peru|2020-05-04	0.0003703049	South America
South America|hCoV-19/Brazil/RJ-MD63-1a/2020|EPI ISL 528637|B.1.1.33|Brazil|2020-03-16	South America|hCoV-19/Peru/LIM-INS-111/2020|EPI ISL 536509|C.14|Peru|2020-05-04	0.0003366159	South America
South America|hCoV-19/Peru/LIM-INS-143/2020|EPI ISL 536538|B.1.1.1|Peru|2020-03-16	South America|hCoV-19/Peru/LIM-INS-111/2020|EPI ISL 536509|C.14|Peru|2020-05-04	0.0001346215	South America
South America|hCoV-19/Brazil/MG-CV21/2020|EPI ISL 429681|B.1|Brazil|2020-03-16	South America|hCoV-19/Peru/LIM-INS-111/2020|EPI ISL 536509|C.14|Peru|2020-05-04	0.0004039863	South America
South America|hCoV-19/Chile/RM-ISPCH-30/2020|EPI ISL 445309|B.1.5|Chile|2020-03-16	South America|hCoV-19/Peru/LIM-INS-111/2020|EPI ISL 536509|C.14|Peru|2020-05-04	0.0003366333	South America
South America|hCoV-19/Brazil/AM-02/2020|EPI ISL 417034|A.2|Brazil|2020-03-16	South America|hCoV-19/Peru/LIM-INS-111/2020|EPI ISL 536509|C.14|Peru|2020-05-04	0.0007408599	South America
South America|hCoV-19/Brazil/MG-CV16/2020|EPI ISL 429676|B.1.1|Brazil|2020-03-16	South America|hCoV-19/Peru/LIM-INS-111/2020|EPI ISL 536509|C.14|Peru|2020-05-04	0.0003375432	South America
South America|hCoV-19/Peru/LAM-INS-071/2020|EPI ISL 523954|B.1.1.1|Peru|2020-03-16	South America|hCoV-19/Peru/LIM-INS-111/2020|EPI ISL 536509|C.14|Peru|2020-05-04	0.0000676918	South America
South America|hCoV-19/Peru/ANC-INS-066/2020|EPI ISL 516987|B.1.1.1|Peru|2020-03-16	South America|hCoV-19/Peru/LIM-INS-111/2020|EPI ISL 536509|C.14|Peru|2020-05-04	0.0000677583	South America
South America|hCoV-19/Chile/RM-ISPCH-29/2020|EPI ISL 445308|B.1.5|Chile|2020-03-16	South America|hCoV-19/Peru/LIM-INS-111/2020|EPI ISL 536509|C.14|Peru|2020-05-04	0.0003366447	South America
South America|hCoV-19/Brazil/PR-5619/2020|EPI ISL 541342|B.1|Brazil|2020-03-16	South America|hCoV-19/Peru/LIM-INS-111/2020|EPI ISL 536509|C.14|Peru|2020-05-04	0.0004040136	South America
South America|hCoV-19/Colombia/RIS-INS-80245/2020|EPI ISL 456155|B.1.5|Colombia|2020-03-16	South America|hCoV-19/Peru/LIM-INS-111/2020|EPI ISL 536509|C.14|Peru|2020-05-04	0.0004040784	South America
South America|hCoV-19/Colombia/VAC-INS-79943/2020|EPI ISL 456138|B.1.5|Colombia|2020-03-16	South America|hCoV-19/Peru/LIM-INS-111/2020|EPI ISL 536509|C.14|Peru|2020-05-04	0.0004059286	South America
South America|hCoV-19/Colombia/BOL-INS-80191/2020|EPI ISL 456122|B.1|Colombia|2020-03-16	South America|hCoV-19/Peru/LIM-INS-111/2020|EPI ISL 536509|C.14|Peru|2020-05-04	0.0003792220	South America
South America|hCoV-19/Peru/LIM-INS-141/2020|EPI ISL 536536|B|Peru|2020-03-16	South America|hCoV-19/Peru/LIM-INS-111/2020|EPI ISL 536509|C.14|Peru|2020-05-04	0.0005521291	South America
South America|hCoV-19/Brazil/RJ-L10-CD158/2020|EPI ISL 476180|B.1.1.33|Brazil|2020-03-16	South America|hCoV-19/Peru/LIM-INS-111/2020|EPI ISL 536509|C.14|Peru|2020-05-04	0.0002806315	South America
South America|hCoV-19/Brazil/RJ-L10-CD154/2020|EPI ISL 476178|B.1.1.33|Brazil|2020-03-16	South America|hCoV-19/Peru/LIM-INS-111/2020|EPI ISL 536509|C.14|Peru|2020-05-04	0.0003184466	South America
South America|hCoV-19/Brazil/RS-L11-CD180/2020|EPI ISL 476192|B.1.1.33|Brazil|2020-03-16	South America|hCoV-19/Peru/LIM-INS-111/2020|EPI ISL 536509|C.14|Peru|2020-05-04	0.0002476570	South America
South America|hCoV-19/Brazil/MG-CV19/2020|EPI ISL 429679|B.1.1|Brazil|2020-03-16	South America|hCoV-19/Peru/LIM-INS-111/2020|EPI ISL 536509|C.14|Peru|2020-05-04	0.0003210267	South America
South America|hCoV-19/Chile/MA-ISPCH-3/2020|EPI ISL 445280|B.1.98|Chile|2020-03-17	South America|hCoV-19/Peru/LIM-INS-111/2020|EPI ISL 536509|C.14|Peru|2020-05-04	0.0003366243	South America
South America|hCoV-19/Brazil/MG-CV31/2020|EPI ISL 429687|B.1|Brazil|2020-03-17	South America|hCoV-19/Peru/LIM-INS-111/2020|EPI ISL 536509|C.14|Peru|2020-05-04	0.0004377138	South America
South America|hCoV-19/Chile/RM-CMM-26639/2020|EPI ISL 459858|A.2|Chile|2020-03-17	South America|hCoV-19/Peru/LIM-INS-111/2020|EPI ISL 536509|C.14|Peru|2020-05-04	0.0007408791	South America
South America|hCoV-19/Chile/RM-ISPCH-35/2020|EPI ISL 445314|B.1|Chile|2020-03-17	South America|hCoV-19/Peru/LIM-INS-111/2020|EPI ISL 536509|C.14|Peru|2020-05-04	0.0003703222	South America
South America|hCoV-19/Peru/LIM-INS-138/2020|EPI ISL 536533|B.1.1|Peru|2020-03-17	South America|hCoV-19/Peru/LIM-INS-111/2020|EPI ISL 536509|C.14|Peru|2020-05-04	0.0002355983	South America
South America|hCoV-19/Brazil/MG-CV32/2020|EPI ISL 429688|B.1.1|Brazil|2020-03-17	South America|hCoV-19/Peru/LIM-INS-111/2020|EPI ISL 536509|C.14|Peru|2020-05-04	0.0003029539	South America
South America|hCoV-19/Peru/LIM-INS-139/2020|EPI ISL 536534|B.1.1|Peru|2020-03-17	South America|hCoV-19/Peru/LIM-INS-111/2020|EPI ISL 536509|C.14|Peru|2020-05-04	0.0002356044	South America
South America|hCoV-19/Chile/RM-ISPCH-38/2020|EPI ISL 445317|B.1.1|Chile|2020-03-17	South America|hCoV-19/Peru/LIM-INS-111/2020|EPI ISL 536509|C.14|Peru|2020-05-04	0.0002019369	South America
South America|hCoV-19/Brazil/AP-IEC-161167/2020|EPI ISL 450873|B.1.1.33|Brazil|2020-03-17	South America|hCoV-19/Peru/LIM-INS-111/2020|EPI ISL 536509|C.14|Peru|2020-05-04	0.0002692612	South America
South America|hCoV-19/Chile/RM-ISPCH-41/2020|EPI ISL 445320|B.1.5|Chile|2020-03-17	South America|hCoV-19/Peru/LIM-INS-111/2020|EPI ISL 536509|C.14|Peru|2020-05-04	0.0003366333	South America
South America|hCoV-19/Aruba/AW-RIVM-10113/2020|EPI ISL 547446|B.1|Aruba|2020-03-17	South America|hCoV-19/Peru/LIM-INS-111/2020|EPI ISL 536509|C.14|Peru|2020-05-04	0.0004039863	South America
South America|hCoV-19/Brazil/PR-5618/2020|EPI ISL 541341|B.1|Brazil|2020-03-17	South America|hCoV-19/Peru/LIM-INS-111/2020|EPI ISL 536509|C.14|Peru|2020-05-04	0.0004040188	South America
South America|hCoV-19/Brazil/PR-5617/2020|EPI ISL 541340|B.1|Brazil|2020-03-17	South America|hCoV-19/Peru/LIM-INS-111/2020|EPI ISL 536509|C.14|Peru|2020-05-04	0.0004376990	South America
South America|hCoV-19/Peru/JUN-INS-074/2020|EPI ISL 524471|B.1.255|Peru|2020-03-17	South America|hCoV-19/Peru/LIM-INS-111/2020|EPI ISL 536509|C.14|Peru|2020-05-04	0.0004067106	South America
South America|hCoV-19/Chile/RM-ISPCH-32/2020|EPI ISL 445311|B.1.5|Chile|2020-03-17	South America|hCoV-19/Peru/LIM-INS-111/2020|EPI ISL 536509|C.14|Peru|2020-05-04	0.0003366360	South America
South America|hCoV-19/Chile/RM-CMM-25669/2020|EPI ISL 459862|B.1.5|Chile|2020-03-17	South America|hCoV-19/Peru/LIM-INS-111/2020|EPI ISL 536509|C.14|Peru|2020-05-04	0.0003029656	South America
South America|hCoV-19/Chile/RM-ISPCH-42/2020|EPI ISL 445321|B.1.1|Chile|2020-03-17	South America|hCoV-19/Peru/LIM-INS-111/2020|EPI ISL 536509|C.14|Peru|2020-05-04	0.0002019437	South America
South America|hCoV-19/Chile/RM-ISPCH-34/2020|EPI ISL 445313|B.1.5|Chile|2020-03-17	South America|hCoV-19/Peru/LIM-INS-111/2020|EPI ISL 536509|C.14|Peru|2020-05-04	0.0003703173	South America
South America|hCoV-19/Chile/BI-ISPCH-1-2/2020|EPI ISL 445281|B.1.1|Chile|2020-03-17	South America|hCoV-19/Peru/LIM-INS-111/2020|EPI ISL 536509|C.14|Peru|2020-05-04	0.0002356124	South America
South America|hCoV-19/Chile/RM-ISPCH-33/2020|EPI ISL 445312|B.1.5|Chile|2020-03-17	South America|hCoV-19/Peru/LIM-INS-111/2020|EPI ISL 536509|C.14|Peru|2020-05-04	0.0003366447	South America
South America|hCoV-19/Peru/LIM-INS-148/2020|EPI ISL 536543|B.1.8|Peru|2020-03-17	South America|hCoV-19/Peru/LIM-INS-111/2020|EPI ISL 536509|C.14|Peru|2020-05-04	0.0003369509	South America
South America|hCoV-19/Peru/LIM-INS-136/2020|EPI ISL 536531|B.1|Peru|2020-03-17	South America|hCoV-19/Peru/LIM-INS-111/2020|EPI ISL 536509|C.14|Peru|2020-05-04	0.0004391660	South America
South America|hCoV-19/Uruguay/UY-NYUMC850/2020|EPI ISL 457946|A.2|Uruguay|2020-03-17	South America|hCoV-19/Peru/LIM-INS-111/2020|EPI ISL 536509|C.14|Peru|2020-05-04	0.0007485350	South America
South America|hCoV-19/Peru/LIM-INS-149/2020|EPI ISL 536544|B.1.5|Peru|2020-03-17	South America|hCoV-19/Peru/LIM-INS-111/2020|EPI ISL 536509|C.14|Peru|2020-05-04	0.0004065527	South America
South America|hCoV-19/Brazil/MG-CV26/2020|EPI ISL 429684|B.1.1|Brazil|2020-03-17	South America|hCoV-19/Peru/LIM-INS-111/2020|EPI ISL 536509|C.14|Peru|2020-05-04	0.0003754669	South America
South America|hCoV-19/Colombia/VAC-INS-81251/2020|EPI ISL 456139|B.1.1|Colombia|2020-03-17	South America|hCoV-19/Peru/LIM-INS-111/2020|EPI ISL 536509|C.14|Peru|2020-05-04	0.0002053223	South America
South America|hCoV-19/Colombia/ANT-INS-80370/2020|EPI ISL 456118|B.1.5|Colombia|2020-03-17	South America|hCoV-19/Peru/LIM-INS-111/2020|EPI ISL 536509|C.14|Peru|2020-05-04	0.0003455534	South America
South America|hCoV-19/Brazil/MG-CV33/2020|EPI ISL 429689|B.1.1|Brazil|2020-03-17	South America|hCoV-19/Peru/LIM-INS-111/2020|EPI ISL 536509|C.14|Peru|2020-05-04	0.0002788028	South America
South America|hCoV-19/Brazil/SP-L11-CD185-2/2020|EPI ISL 476196|B.1|Brazil|2020-03-17	South America|hCoV-19/Peru/LIM-INS-111/2020|EPI ISL 536509|C.14|Peru|2020-05-04	0.0003566257	South America
South America|hCoV-19/Brazil/MG-0214/2020|EPI ISL 470580|B.1.1.33|Brazil|2020-03-17	South America|hCoV-19/Peru/LIM-INS-111/2020|EPI ISL 536509|C.14|Peru|2020-05-04	0.0003516038	South America
South America|hCoV-19/Colombia/CAU-INS-80705/2020|EPI ISL 456124|B.1|Colombia|2020-03-17	South America|hCoV-19/Peru/LIM-INS-111/2020|EPI ISL 536509|C.14|Peru|2020-05-04	0.0004242945	South America
South America|hCoV-19/Aruba/AW-RIVM-10114/2020|EPI ISL 547447|B.1|Aruba|2020-03-18	South America|hCoV-19/Peru/LIM-INS-111/2020|EPI ISL 536509|C.14|Peru|2020-05-04	0.0003703126	South America
South America|hCoV-19/Chile/RM-ISPCH-65/2020|EPI ISL 445361|B.1.1|Chile|2020-03-18	South America|hCoV-19/Peru/LIM-INS-111/2020|EPI ISL 536509|C.14|Peru|2020-05-04	0.0002355983	South America
South America|hCoV-19/Peru/LIM-INS-145/2020|EPI ISL 536540|A.2|Peru|2020-03-18	South America|hCoV-19/Peru/LIM-INS-111/2020|EPI ISL 536509|C.14|Peru|2020-05-04	0.0007071687	South America
South America|hCoV-19/Peru/LIM-INS-130/2020|EPI ISL 536527|B.1.1.1|Peru|2020-03-18	South America|hCoV-19/Peru/LIM-INS-111/2020|EPI ISL 536509|C.14|Peru|2020-05-04	0.0000673046	South America
South America|hCoV-19/Brazil/SP02cc/2020|EPI ISL 450506|B|Brazil|2020-03-18	South America|hCoV-19/Peru/LIM-INS-111/2020|EPI ISL 536509|C.14|Peru|2020-05-04	0.0006398208	South America
South America|hCoV-19/Argentina/C1374/2020|EPI ISL 420599|B.1.255|Argentina|2020-03-18	South America|hCoV-19/Peru/LIM-INS-111/2020|EPI ISL 536509|C.14|Peru|2020-05-04	0.0004376616	South America
South America|hCoV-19/Brazil/AC-IEC-162535/2020|EPI ISL 458139|B.1.1.33|Brazil|2020-03-18	South America|hCoV-19/Peru/LIM-INS-111/2020|EPI ISL 536509|C.14|Peru|2020-05-04	0.0003366072	South America
South America|hCoV-19/Brazil/SP-624/2020|EPI ISL 515527|B.1.1.33|Brazil|2020-03-18	South America|hCoV-19/Peru/LIM-INS-111/2020|EPI ISL 536509|C.14|Peru|2020-05-04	0.0002692612	South America
South America|hCoV-19/Peru/LIM-INS-161/2020|EPI ISL 536554|B.1.1|Peru|2020-03-18	South America|hCoV-19/Peru/LIM-INS-111/2020|EPI ISL 536509|C.14|Peru|2020-05-04	0.0002692808	South America
South America|hCoV-19/Peru/ARE-INS-072/2020|EPI ISL 523979|B.1.1|Peru|2020-03-18	South America|hCoV-19/Peru/LIM-INS-111/2020|EPI ISL 536509|C.14|Peru|2020-05-04	0.0002371929	South America
South America|hCoV-19/Peru/LIM-INS-158/2020|EPI ISL 536551|B.1.5|Peru|2020-03-18	South America|hCoV-19/Peru/LIM-INS-111/2020|EPI ISL 536509|C.14|Peru|2020-05-04	0.0003703299	South America
South America|hCoV-19/Colombia/RIS-INS-81402/2020|EPI ISL 497736|B.1|Colombia|2020-03-18	South America|hCoV-19/Peru/LIM-INS-111/2020|EPI ISL 536509|C.14|Peru|2020-05-04	0.0003703375	South America
South America|hCoV-19/Peru/LIM-INS-144/2020|EPI ISL 536539|A.2|Peru|2020-03-18	South America|hCoV-19/Peru/LIM-INS-111/2020|EPI ISL 536509|C.14|Peru|2020-05-04	0.0007078361	South America
South America|hCoV-19/Colombia/NSA-INS-80656/2020|EPI ISL 456126|B.1.5|Colombia|2020-03-18	South America|hCoV-19/Peru/LIM-INS-111/2020|EPI ISL 536509|C.14|Peru|2020-05-04	0.0003726125	South America
South America|hCoV-19/Peru/JUN-INS-153/2020|EPI ISL 536546|B.1.5|Peru|2020-03-18	South America|hCoV-19/Peru/LIM-INS-111/2020|EPI ISL 536509|C.14|Peru|2020-05-04	0.0006518436	South America
South America|hCoV-19/Brazil/SC-0243/2020|EPI ISL 470652|B.1.1|Brazil|2020-03-18	South America|hCoV-19/Peru/LIM-INS-111/2020|EPI ISL 536509|C.14|Peru|2020-05-04	0.0002419989	South America
South America|hCoV-19/Brazil/GO-0208/2020|EPI ISL 470575|B.1.22|Brazil|2020-03-18	South America|hCoV-19/Peru/LIM-INS-111/2020|EPI ISL 536509|C.14|Peru|2020-05-04	0.0004189627	South America
South America|hCoV-19/Peru/LIM-INS-157/2020|EPI ISL 536550|B.1.1|Peru|2020-03-19	South America|hCoV-19/Peru/LIM-INS-111/2020|EPI ISL 536509|C.14|Peru|2020-05-04	0.0002356044	South America
South America|hCoV-19/Chile/MA-ISPCH-5/2020|EPI ISL 445283|B.1|Chile|2020-03-19	South America|hCoV-19/Peru/LIM-INS-111/2020|EPI ISL 536509|C.14|Peru|2020-05-04	0.0003703126	South America
South America|hCoV-19/Peru/LIM-INS-155/2020|EPI ISL 536548|B.1.255|Peru|2020-03-19	South America|hCoV-19/Peru/LIM-INS-111/2020|EPI ISL 536509|C.14|Peru|2020-05-04	0.0003703126	South America
South America|hCoV-19/Chile/VS-ISPCH-3/2020|EPI ISL 445286|B.1|Chile|2020-03-19	South America|hCoV-19/Peru/LIM-INS-111/2020|EPI ISL 536509|C.14|Peru|2020-05-04	0.0004039863	South America
South America|hCoV-19/Colombia/VAC-INS-82320/2020|EPI ISL 456151|B.1|Colombia|2020-03-19	South America|hCoV-19/Peru/LIM-INS-111/2020|EPI ISL 536509|C.14|Peru|2020-05-04	0.0003703126	South America
South America|hCoV-19/Peru/JUN-UPCH-0118/2020|EPI ISL 568515|B.1.255|Peru|2020-03-19	South America|hCoV-19/Peru/LIM-INS-111/2020|EPI ISL 536509|C.14|Peru|2020-05-04	0.0004039863	South America
South America|hCoV-19/Brazil/RJ-LVM161-2/2020|EPI ISL 528539|A.2|Brazil|2020-03-19	South America|hCoV-19/Peru/LIM-INS-111/2020|EPI ISL 536509|C.14|Peru|2020-05-04	0.0007071871	South America
South America|hCoV-19/Chile/MA-ISPCH-4/2020|EPI ISL 445282|B.1.5|Chile|2020-03-19	South America|hCoV-19/Peru/LIM-INS-111/2020|EPI ISL 536509|C.14|Peru|2020-05-04	0.0003366246	South America
South America|hCoV-19/Brazil/PB-IEC-161853/2020|EPI ISL 524801|B.1.5|Brazil|2020-03-19	South America|hCoV-19/Peru/LIM-INS-111/2020|EPI ISL 536509|C.14|Peru|2020-05-04	0.0004039863	South America
South America|hCoV-19/Chile/RM-ISPCH-45/2020|EPI ISL 445324|B.1.5|Chile|2020-03-19	South America|hCoV-19/Peru/LIM-INS-111/2020|EPI ISL 536509|C.14|Peru|2020-05-04	0.0003366333	South America
South America|hCoV-19/Brazil/SE-6536/2020|EPI ISL 541376|B.1.1.33|Brazil|2020-03-19	South America|hCoV-19/Peru/LIM-INS-111/2020|EPI ISL 536509|C.14|Peru|2020-05-04	0.0003029256	South America
South America|hCoV-19/Brazil/SE-6533/2020|EPI ISL 541374|B.1.1|Brazil|2020-03-19	South America|hCoV-19/Peru/LIM-INS-111/2020|EPI ISL 536509|C.14|Peru|2020-05-04	0.0002692682	South America
South America|hCoV-19/Chile/RM-ISPCH-36/2020|EPI ISL 445315|B.1.1|Chile|2020-03-19	South America|hCoV-19/Peru/LIM-INS-111/2020|EPI ISL 536509|C.14|Peru|2020-05-04	0.0002356124	South America
South America|hCoV-19/Chile/RM-ISPCH-39/2020|EPI ISL 445318|B|Chile|2020-03-19	South America|hCoV-19/Peru/LIM-INS-111/2020|EPI ISL 536509|C.14|Peru|2020-05-04	0.0005724384	South America
South America|hCoV-19/Peru/LIM-INS-162/2020|EPI ISL 536555|B.1.1|Peru|2020-03-19	South America|hCoV-19/Peru/LIM-INS-111/2020|EPI ISL 536509|C.14|Peru|2020-05-04	0.0002707625	South America
South America|hCoV-19/Chile/VS-CMM-28875/2020|EPI ISL 459864|B.1.1|Chile|2020-03-19	South America|hCoV-19/Peru/LIM-INS-111/2020|EPI ISL 536509|C.14|Peru|2020-05-04	0.0001698407	South America
South America|hCoV-19/Brazil/SP-L7-CD67/2020|EPI ISL 476435|B.1.1.33|Brazil|2020-03-19	South America|hCoV-19/Peru/LIM-INS-111/2020|EPI ISL 536509|C.14|Peru|2020-05-04	0.0003059108	South America
South America|hCoV-19/Peru/JUN-INS-154/2020|EPI ISL 536547|B.1|Peru|2020-03-19	South America|hCoV-19/Peru/LIM-INS-111/2020|EPI ISL 536509|C.14|Peru|2020-05-04	0.0003066356	South America
South America|hCoV-19/Brazil/MG-0215/2020|EPI ISL 470581|B.1|Brazil|2020-03-19	South America|hCoV-19/Peru/LIM-INS-111/2020|EPI ISL 536509|C.14|Peru|2020-05-04	0.0004793044	South America
South America|hCoV-19/Brazil/MG-0216/2020|EPI ISL 470582|B.1.1.33|Brazil|2020-03-19	South America|hCoV-19/Peru/LIM-INS-111/2020|EPI ISL 536509|C.14|Peru|2020-05-04	0.0003422935	South America
South America|hCoV-19/Brazil/SP-L7-CD76/2020|EPI ISL 476443|B.1|Brazil|2020-03-19	South America|hCoV-19/Peru/LIM-INS-111/2020|EPI ISL 536509|C.14|Peru|2020-05-04	0.0004110621	South America
South America|hCoV-19/Uruguay/UY-10/2020|EPI ISL 429257|B.31|Uruguay|2020-03-19	South America|hCoV-19/Peru/LIM-INS-111/2020|EPI ISL 536509|C.14|Peru|2020-05-04	0.0007954523	South America
South America|hCoV-19/Brazil/PI-0239/2020|EPI ISL 470613|B.1.1.33|Brazil|2020-03-19	South America|hCoV-19/Peru/LIM-INS-111/2020|EPI ISL 536509|C.14|Peru|2020-05-04	0.0002765960	South America
South America|hCoV-19/Brazil/SP-L11-CD200/2020|EPI ISL 476201|B.1.1.33|Brazil|2020-03-19	South America|hCoV-19/Peru/LIM-INS-111/2020|EPI ISL 536509|C.14|Peru|2020-05-04	0.0002806314	South America
South America|hCoV-19/Brazil/SP-L9-CD122/2020|EPI ISL 476472|B.1.255|Brazil|2020-03-19	South America|hCoV-19/Peru/LIM-INS-111/2020|EPI ISL 536509|C.14|Peru|2020-05-04	0.0003871621	South America
South America|hCoV-19/Colombia/VAC-INS-82307/2020|EPI ISL 456143|B.1|Colombia|2020-03-19	South America|hCoV-19/Peru/LIM-INS-111/2020|EPI ISL 536509|C.14|Peru|2020-05-04	0.0003861291	South America
South America|hCoV-19/Brazil/RS-L10-CD175/2020|EPI ISL 476188|B.1.1.33|Brazil|2020-03-19	South America|hCoV-19/Peru/LIM-INS-111/2020|EPI ISL 536509|C.14|Peru|2020-05-04	0.0002495820	South America
South America|hCoV-19/Chile/VS-ISPCH-4/2020|EPI ISL 445287|B.1.5|Chile|2020-03-19	South America|hCoV-19/Peru/LIM-INS-111/2020|EPI ISL 536509|C.14|Peru|2020-05-04	0.0003029650	South America
South America|hCoV-19/Aruba/AW-RIVM-10115/2020|EPI ISL 547448|B.1|Aruba|2020-03-20	South America|hCoV-19/Peru/LIM-INS-111/2020|EPI ISL 536509|C.14|Peru|2020-05-04	0.0004040052	South America
South America|hCoV-19/Brazil/PA-IEC-161548/2020|EPI ISL 450874|B.1.1.33|Brazil|2020-03-20	South America|hCoV-19/Peru/LIM-INS-111/2020|EPI ISL 536509|C.14|Peru|2020-05-04	0.0002692612	South America
South America|hCoV-19/Peru/ARE-INS-164/2020|EPI ISL 536557|B.1.5|Peru|2020-03-20	South America|hCoV-19/Peru/LIM-INS-111/2020|EPI ISL 536509|C.14|Peru|2020-05-04	0.0003367353	South America
South America|hCoV-19/Peru/LIM-UPCH-0011/2020|EPI ISL 529068|B.1.1.1|Peru|2020-03-20	South America|hCoV-19/Peru/LIM-INS-111/2020|EPI ISL 536509|C.14|Peru|2020-05-04	0.0002019652	South America
South America|hCoV-19/Colombia/ANT-INS-82457/2020|EPI ISL 456146|B.1.5|Colombia|2020-03-20	South America|hCoV-19/Peru/LIM-INS-111/2020|EPI ISL 536509|C.14|Peru|2020-05-04	0.0003366333	South America
South America|hCoV-19/Peru/ARE-INS-165/2020|EPI ISL 536558|B.1|Peru|2020-03-20	South America|hCoV-19/Peru/LIM-INS-111/2020|EPI ISL 536509|C.14|Peru|2020-05-04	0.0004039863	South America
South America|hCoV-19/Chile/RM-ISPCH-69/2020|EPI ISL 445365|B.1|Chile|2020-03-20	South America|hCoV-19/Peru/LIM-INS-111/2020|EPI ISL 536509|C.14|Peru|2020-05-04	0.0003703126	South America
South America|hCoV-19/Chile/MA-ISPCH-7/2020|EPI ISL 445288|B.1|Chile|2020-03-20	South America|hCoV-19/Peru/LIM-INS-111/2020|EPI ISL 536509|C.14|Peru|2020-05-04	0.0004039968	South America
South America|hCoV-19/Peru/LIM-INS-156/2020|EPI ISL 536549|B.1.5|Peru|2020-03-20	South America|hCoV-19/Peru/LIM-INS-111/2020|EPI ISL 536509|C.14|Peru|2020-05-04	0.0003366333	South America
South America|hCoV-19/Peru/ICA-INS-166/2020|EPI ISL 536559|B.1.1|Peru|2020-03-20	South America|hCoV-19/Peru/LIM-INS-111/2020|EPI ISL 536509|C.14|Peru|2020-05-04	0.0002692808	South America
South America|hCoV-19/Peru/ARE-UPCH-0111/2020|EPI ISL 540988|B.1|Peru|2020-03-20	South America|hCoV-19/Peru/LIM-INS-111/2020|EPI ISL 536509|C.14|Peru|2020-05-04	0.0004039863	South America
South America|hCoV-19/Brazil/RJ-763/2020|EPI ISL 427302|B.1.1.33|Brazil|2020-03-20	South America|hCoV-19/Peru/LIM-INS-111/2020|EPI ISL 536509|C.14|Peru|2020-05-04	0.0002692612	South America
South America|hCoV-19/Brazil/SE-6530/2020|EPI ISL 541373|B.1.1|Brazil|2020-03-20	South America|hCoV-19/Peru/LIM-INS-111/2020|EPI ISL 536509|C.14|Peru|2020-05-04	0.0002692612	South America
South America|hCoV-19/Brazil/MG-CV42/2020|EPI ISL 429695|B.1|Brazil|2020-03-20	South America|hCoV-19/Peru/LIM-INS-111/2020|EPI ISL 536509|C.14|Peru|2020-05-04	0.0003374126	South America
South America|hCoV-19/Peru/ARE-UPCH-0110/2020|EPI ISL 540987|B.1.5|Peru|2020-03-20	South America|hCoV-19/Peru/LIM-INS-111/2020|EPI ISL 536509|C.14|Peru|2020-05-04	0.0003367354	South America
South America|hCoV-19/Colombia/MAG-INS-81035/2020|EPI ISL 456125|B.1.255|Colombia|2020-03-20	South America|hCoV-19/Peru/LIM-INS-111/2020|EPI ISL 536509|C.14|Peru|2020-05-04	0.0004081350	South America
South America|hCoV-19/Brazil/MG-0217/2020|EPI ISL 470583|B.1.1.33|Brazil|2020-03-20	South America|hCoV-19/Peru/LIM-INS-111/2020|EPI ISL 536509|C.14|Peru|2020-05-04	0.0002795039	South America
South America|hCoV-19/Chile/RM-ISPCH-47/2020|EPI ISL 445326|B.1.5|Chile|2020-03-21	South America|hCoV-19/Peru/LIM-INS-111/2020|EPI ISL 536509|C.14|Peru|2020-05-04	0.0003703046	South America
South America|hCoV-19/Chile/MA-ISPCH-14/2020|EPI ISL 445295|B.1.98|Chile|2020-03-21	South America|hCoV-19/Peru/LIM-INS-111/2020|EPI ISL 536509|C.14|Peru|2020-05-04	0.0003366246	South America
South America|hCoV-19/Chile/RM-ISPCH-71/2020|EPI ISL 445367|B.1.1.33|Chile|2020-03-21	South America|hCoV-19/Peru/LIM-INS-111/2020|EPI ISL 536509|C.14|Peru|2020-05-04	0.0003029397	South America
South America|hCoV-19/Peru/LIM-UPCH-0119/2020|EPI ISL 568516|B.1.1|Peru|2020-03-21	South America|hCoV-19/Peru/LIM-INS-111/2020|EPI ISL 536509|C.14|Peru|2020-05-04	0.0002356044	South America
South America|hCoV-19/Chile/RM-ISPCH-23/2020|EPI ISL 445302|B.1.1|Chile|2020-03-21	South America|hCoV-19/Peru/LIM-INS-111/2020|EPI ISL 536509|C.14|Peru|2020-05-04	0.0002019369	South America
South America|hCoV-19/Chile/MA-ISPCH-9/2020|EPI ISL 445290|B.1|Chile|2020-03-21	South America|hCoV-19/Peru/LIM-INS-111/2020|EPI ISL 536509|C.14|Peru|2020-05-04	0.0003703126	South America
South America|hCoV-19/Chile/RM-ISPCH-48/2020|EPI ISL 445327|B.1.5|Chile|2020-03-21	South America|hCoV-19/Peru/LIM-INS-111/2020|EPI ISL 536509|C.14|Peru|2020-05-04	0.0004039675	South America
South America|hCoV-19/Chile/RM-ISPCH-70/2020|EPI ISL 445366|B.1.5|Chile|2020-03-21	South America|hCoV-19/Peru/LIM-INS-111/2020|EPI ISL 536509|C.14|Peru|2020-05-04	0.0003366333	South America
South America|hCoV-19/Chile/MA-ISPCH-13/2020|EPI ISL 445294|B.1|Chile|2020-03-21	South America|hCoV-19/Peru/LIM-INS-111/2020|EPI ISL 536509|C.14|Peru|2020-05-04	0.0003703251	South America
South America|hCoV-19/Chile/MA-ISPCH-10/2020|EPI ISL 445291|B.1|Chile|2020-03-21	South America|hCoV-19/Peru/LIM-INS-111/2020|EPI ISL 536509|C.14|Peru|2020-05-04	0.0003703375	South America
South America|hCoV-19/Brazil/CE-L12-CD224/2020|EPI ISL 476218|B.1.5|Brazil|2020-03-21	South America|hCoV-19/Peru/LIM-INS-111/2020|EPI ISL 536509|C.14|Peru|2020-05-04	0.0004272300	South America
South America|hCoV-19/Chile/RM-ISPCH-59/2020|EPI ISL 445355|B.1.5|Chile|2020-03-22	South America|hCoV-19/Peru/LIM-INS-111/2020|EPI ISL 536509|C.14|Peru|2020-05-04	0.0003703218	South America
South America|hCoV-19/Chile/MA-ISPCH-11/2020|EPI ISL 445292|B.1|Chile|2020-03-22	South America|hCoV-19/Peru/LIM-INS-111/2020|EPI ISL 536509|C.14|Peru|2020-05-04	0.0004039968	South America
South America|hCoV-19/Argentina/C3013/2020|EPI ISL 420598|B.1.220|Argentina|2020-03-22	South America|hCoV-19/Peru/LIM-INS-111/2020|EPI ISL 536509|C.14|Peru|2020-05-04	0.0004039675	South America
South America|hCoV-19/Brazil/SP-144/2020|EPI ISL 468310|B.1.1.33|Brazil|2020-03-22	South America|hCoV-19/Peru/LIM-INS-111/2020|EPI ISL 536509|C.14|Peru|2020-05-04	0.0003029334	South America
South America|hCoV-19/Peru/LIM-INS-168/2020|EPI ISL 536561|A.2|Peru|2020-03-22	South America|hCoV-19/Peru/LIM-INS-111/2020|EPI ISL 536509|C.14|Peru|2020-05-04	0.0007071687	South America
South America|hCoV-19/Chile/MA-ISPCH-15/2020|EPI ISL 445299|B.1|Chile|2020-03-22	South America|hCoV-19/Peru/LIM-INS-111/2020|EPI ISL 536509|C.14|Peru|2020-05-04	0.0004039863	South America
South America|hCoV-19/Aruba/AW-RIVM-10122/2020|EPI ISL 547449|B.40|Aruba|2020-03-22	South America|hCoV-19/Peru/LIM-INS-111/2020|EPI ISL 536509|C.14|Peru|2020-05-04	0.0006398075	South America
South America|hCoV-19/Brazil/DF-891/2020|EPI ISL 427298|B.1.1.33|Brazil|2020-03-22	South America|hCoV-19/Peru/LIM-INS-111/2020|EPI ISL 536509|C.14|Peru|2020-05-04	0.0002692612	South America
South America|hCoV-19/Colombia/BOL-INS-84730/2020|EPI ISL 497738|B.1|Colombia|2020-03-22	South America|hCoV-19/Peru/LIM-INS-111/2020|EPI ISL 536509|C.14|Peru|2020-05-04	0.0003366813	South America
South America|hCoV-19/Colombia/DC-INS-84861/2020|EPI ISL 456116|B.1.5|Colombia|2020-03-22	South America|hCoV-19/Peru/LIM-INS-111/2020|EPI ISL 536509|C.14|Peru|2020-05-04	0.0003456493	South America
South America|hCoV-19/Brazil/MG-CV49/2020|EPI ISL 429702|B.1.5|Brazil|2020-03-22	South America|hCoV-19/Peru/LIM-INS-111/2020|EPI ISL 536509|C.14|Peru|2020-05-04	0.0003820744	South America
South America|hCoV-19/Brazil/SP-L7-CD63/2020|EPI ISL 476432|B.1.255|Brazil|2020-03-22	South America|hCoV-19/Peru/LIM-INS-111/2020|EPI ISL 536509|C.14|Peru|2020-05-04	0.0003921016	South America
South America|hCoV-19/Brazil/SP-602/2020|EPI ISL 515526|B.1.1|Brazil|2020-03-23	South America|hCoV-19/Peru/LIM-INS-111/2020|EPI ISL 536509|C.14|Peru|2020-05-04	0.0002692733	South America
South America|hCoV-19/Peru/LAL-UPCH-0109/2020|EPI ISL 540986|B.1.1|Peru|2020-03-23	South America|hCoV-19/Peru/LIM-INS-111/2020|EPI ISL 536509|C.14|Peru|2020-05-04	0.0003029397	South America
South America|hCoV-19/Brazil/SP-279/2020|EPI ISL 527858|B.1.1.33|Brazil|2020-03-23	South America|hCoV-19/Peru/LIM-INS-111/2020|EPI ISL 536509|C.14|Peru|2020-05-04	0.0003366072	South America
South America|hCoV-19/Brazil/RJ-DCVN01/2020|EPI ISL 483065|B.1.3|Brazil|2020-03-23	South America|hCoV-19/Peru/LIM-INS-111/2020|EPI ISL 536509|C.14|Peru|2020-05-04	0.0005050533	South America
South America|hCoV-19/Brazil/DF-861/2020|EPI ISL 427296|B.1.1.33|Brazil|2020-03-23	South America|hCoV-19/Peru/LIM-INS-111/2020|EPI ISL 536509|C.14|Peru|2020-05-04	0.0003029256	South America
South America|hCoV-19/Brazil/DF-862/2020|EPI ISL 427297|B.1.1.33|Brazil|2020-03-23	South America|hCoV-19/Peru/LIM-INS-111/2020|EPI ISL 536509|C.14|Peru|2020-05-04	0.0002692612	South America
South America|hCoV-19/Chile/LI-ISPCH-9/2020|EPI ISL 445300|B.1.1|Chile|2020-03-23	South America|hCoV-19/Peru/LIM-INS-111/2020|EPI ISL 536509|C.14|Peru|2020-05-04	0.0002356063	South America
South America|hCoV-19/Chile/RM-ISPCH-51/2020|EPI ISL 445330|B.1|Chile|2020-03-23	South America|hCoV-19/Peru/LIM-INS-111/2020|EPI ISL 536509|C.14|Peru|2020-05-04	0.0003703251	South America
South America|hCoV-19/Chile/RM-ISPCH-50/2020|EPI ISL 445329|B|Chile|2020-03-23	South America|hCoV-19/Peru/LIM-INS-111/2020|EPI ISL 536509|C.14|Peru|2020-05-04	0.0005050910	South America
South America|hCoV-19/Chile/LI-ISPCH-8/2020|EPI ISL 445298|B.1.1|Chile|2020-03-23	South America|hCoV-19/Peru/LIM-INS-111/2020|EPI ISL 536509|C.14|Peru|2020-05-04	0.0002692989	South America
South America|hCoV-19/Colombia/CES-INS-87973/2020|EPI ISL 498153|B.1.255|Colombia|2020-03-23	South America|hCoV-19/Peru/LIM-INS-111/2020|EPI ISL 536509|C.14|Peru|2020-05-04	0.0003703375	South America
South America|hCoV-19/Colombia/QUI-INS-85082/2020|EPI ISL 497744|B|Colombia|2020-03-23	South America|hCoV-19/Peru/LIM-INS-111/2020|EPI ISL 536509|C.14|Peru|2020-05-04	0.0003030064	South America
South America|hCoV-19/Uruguay/UY-NYUMC857/2020|EPI ISL 457953|B.1.1.33|Uruguay|2020-03-23	South America|hCoV-19/Peru/LIM-INS-111/2020|EPI ISL 536509|C.14|Peru|2020-05-04	0.0002727397	South America
South America|hCoV-19/Peru/CAL-INS-137/2020|EPI ISL 536532|B.1.1.1|Peru|2020-03-23	South America|hCoV-19/Peru/LIM-INS-111/2020|EPI ISL 536509|C.14|Peru|2020-05-04	0.0001698661	South America
South America|hCoV-19/Brazil/MG-0218/2020|EPI ISL 470584|B.1.1.33|Brazil|2020-03-23	South America|hCoV-19/Peru/LIM-INS-111/2020|EPI ISL 536509|C.14|Peru|2020-05-04	0.0002738223	South America
South America|hCoV-19/Brazil/RJ-0247/2020|EPI ISL 470615|B.1.1.33|Brazil|2020-03-23	South America|hCoV-19/Peru/LIM-INS-111/2020|EPI ISL 536509|C.14|Peru|2020-05-04	0.0003431153	South America
South America|hCoV-19/Brazil/SP-L9-CD137/2020|EPI ISL 476484|B.1.1.33|Brazil|2020-03-23	South America|hCoV-19/Peru/LIM-INS-111/2020|EPI ISL 536509|C.14|Peru|2020-05-04	0.0003489789	South America
South America|hCoV-19/Brazil/SP-L7-CD70/2020|EPI ISL 476437|B.1.255|Brazil|2020-03-23	South America|hCoV-19/Peru/LIM-INS-111/2020|EPI ISL 536509|C.14|Peru|2020-05-04	0.0003842549	South America
South America|hCoV-19/Brazil/SP-L8-CD101/2020|EPI ISL 476450|B.1.1.33|Brazil|2020-03-23	South America|hCoV-19/Peru/LIM-INS-111/2020|EPI ISL 536509|C.14|Peru|2020-05-04	0.0002465668	South America
South America|hCoV-19/Brazil/CE-L11-CD196/2020|EPI ISL 476200|B.1.212|Brazil|2020-03-23	South America|hCoV-19/Peru/LIM-INS-111/2020|EPI ISL 536509|C.14|Peru|2020-05-04	0.0003914401	South America
South America|hCoV-19/Brazil/MA-IEC-162157/2020|EPI ISL 524797|B.1.1.33|Brazil|2020-03-24	South America|hCoV-19/Peru/LIM-INS-111/2020|EPI ISL 536509|C.14|Peru|2020-05-04	0.0002692609	South America
South America|hCoV-19/Brazil/SP-165/2020|EPI ISL 523963|B.1|Brazil|2020-03-24	South America|hCoV-19/Peru/LIM-INS-111/2020|EPI ISL 536509|C.14|Peru|2020-05-04	0.0003703126	South America
South America|hCoV-19/Peru/LIM-INS-019/2020|EPI ISL 491172|B.1.1.1|Peru|2020-03-24	South America|hCoV-19/Peru/LIM-INS-111/2020|EPI ISL 536509|C.14|Peru|2020-05-04	0.0001016397	South America
South America|hCoV-19/Peru/LIM-INS-022/2020|EPI ISL 491428|B.1.1.1|Peru|2020-03-24	South America|hCoV-19/Peru/LIM-INS-111/2020|EPI ISL 536509|C.14|Peru|2020-05-04	0.0000677583	South America
South America|hCoV-19/Brazil/SP-L7-CD72/2020|EPI ISL 476439|B.1.1.33|Brazil|2020-03-24	South America|hCoV-19/Peru/LIM-INS-111/2020|EPI ISL 536509|C.14|Peru|2020-05-04	0.0003399178	South America
South America|hCoV-19/Brazil/SP-L9-CD91/2020|EPI ISL 476490|B.1.255|Brazil|2020-03-24	South America|hCoV-19/Peru/LIM-INS-111/2020|EPI ISL 536509|C.14|Peru|2020-05-04	0.0004079688	South America
South America|hCoV-19/Brazil/SC-L16-CD314/2020|EPI ISL 476278|B.1.1.33|Brazil|2020-03-24	South America|hCoV-19/Peru/LIM-INS-111/2020|EPI ISL 536509|C.14|Peru|2020-05-04	0.0003400147	South America
South America|hCoV-19/Brazil/RJ-0248/2020|EPI ISL 470616|B.1.5|Brazil|2020-03-24	South America|hCoV-19/Peru/LIM-INS-111/2020|EPI ISL 536509|C.14|Peru|2020-05-04	0.0003766406	South America
South America|hCoV-19/Brazil/SP-L9-CD140/2020|EPI ISL 476487|B.1.1.33|Brazil|2020-03-24	South America|hCoV-19/Peru/LIM-INS-111/2020|EPI ISL 536509|C.14|Peru|2020-05-04	0.0003081944	South America
South America|hCoV-19/Brazil/SP-L9-CD139/2020|EPI ISL 476486|B.1.1.33|Brazil|2020-03-24	South America|hCoV-19/Peru/LIM-INS-111/2020|EPI ISL 536509|C.14|Peru|2020-05-04	0.0002815099	South America
South America|hCoV-19/Chile/MA-CMM-31600/2020|EPI ISL 459861|B.1|Chile|2020-03-25	South America|hCoV-19/Peru/LIM-INS-111/2020|EPI ISL 536509|C.14|Peru|2020-05-04	0.0003703123	South America
South America|hCoV-19/Brazil/SP-625/2020|EPI ISL 515528|B.1.1.33|Brazil|2020-03-25	South America|hCoV-19/Peru/LIM-INS-111/2020|EPI ISL 536509|C.14|Peru|2020-05-04	0.0002692612	South America
South America|hCoV-19/Brazil/RJ-818/2020|EPI ISL 427303|B.1.1.33|Brazil|2020-03-25	South America|hCoV-19/Peru/LIM-INS-111/2020|EPI ISL 536509|C.14|Peru|2020-05-04	0.0003029256	South America
South America|hCoV-19/Brazil/RJ-1111/2020|EPI ISL 456076|B.1.1.33|Brazil|2020-03-25	South America|hCoV-19/Peru/LIM-INS-111/2020|EPI ISL 536509|C.14|Peru|2020-05-04	0.0003029256	South America
South America|hCoV-19/Brazil/RJ-1119/2020|EPI ISL 456077|B.1.1.33|Brazil|2020-03-25	South America|hCoV-19/Peru/LIM-INS-111/2020|EPI ISL 536509|C.14|Peru|2020-05-04	0.0002692703	South America
South America|hCoV-19/Peru/LIM-INS-017/2020|EPI ISL 490316|B.1.255|Peru|2020-03-25	South America|hCoV-19/Peru/LIM-INS-111/2020|EPI ISL 536509|C.14|Peru|2020-05-04	0.0003728097	South America
South America|hCoV-19/Peru/LIM-INS-024/2020|EPI ISL 491429|A.2|Peru|2020-03-25	South America|hCoV-19/Peru/LIM-INS-111/2020|EPI ISL 536509|C.14|Peru|2020-05-04	0.0006780396	South America
South America|hCoV-19/Peru/LIM-INS-018/2020|EPI ISL 490975|B.1|Peru|2020-03-25	South America|hCoV-19/Peru/LIM-INS-111/2020|EPI ISL 536509|C.14|Peru|2020-05-04	0.0004406453	South America
South America|hCoV-19/Brazil/SP-636/2020|EPI ISL 515550|B.1.1.33|Brazil|2020-03-25	South America|hCoV-19/Peru/LIM-INS-111/2020|EPI ISL 536509|C.14|Peru|2020-05-04	0.0002692703	South America
South America|hCoV-19/Colombia/ANT-UdeA-200325-01/2020|EPI ISL 536399|B.1.5|Colombia|2020-03-25	South America|hCoV-19/Peru/LIM-INS-111/2020|EPI ISL 536509|C.14|Peru|2020-05-04	0.0003366560	South America
South America|hCoV-19/Colombia/MAG-INS-87968/2020|EPI ISL 498152|B.1|Colombia|2020-03-25	South America|hCoV-19/Peru/LIM-INS-111/2020|EPI ISL 536509|C.14|Peru|2020-05-04	0.0004714080	South America
South America|hCoV-19/Chile/AR-ISPCH-14/2020|EPI ISL 445348|B.1.255|Chile|2020-03-25	South America|hCoV-19/Peru/LIM-INS-111/2020|EPI ISL 536509|C.14|Peru|2020-05-04	0.0003703500	South America
South America|hCoV-19/Colombia/ATL-INS-88612/2020|EPI ISL 498155|B.1|Colombia|2020-03-25	South America|hCoV-19/Peru/LIM-INS-111/2020|EPI ISL 536509|C.14|Peru|2020-05-04	0.0003366699	South America
South America|hCoV-19/Uruguay/UY-NYUMC861/2020|EPI ISL 457957|B.1.1.1|Uruguay|2020-03-25	South America|hCoV-19/Peru/LIM-INS-111/2020|EPI ISL 536509|C.14|Peru|2020-05-04	0.0001020316	South America
South America|hCoV-19/Brazil/SP-L11-CD93/2020|EPI ISL 476204|B.1.1.33|Brazil|2020-03-25	South America|hCoV-19/Peru/LIM-INS-111/2020|EPI ISL 536509|C.14|Peru|2020-05-04	0.0003804890	South America
South America|hCoV-19/Brazil/RJ-0249/2020|EPI ISL 470617|B.1.1.33|Brazil|2020-03-25	South America|hCoV-19/Peru/LIM-INS-111/2020|EPI ISL 536509|C.14|Peru|2020-05-04	0.0002765768	South America
South America|hCoV-19/Brazil/RJ-872/2020|EPI ISL 427304|B.1.1.33|Brazil|2020-03-26	South America|hCoV-19/Peru/LIM-INS-111/2020|EPI ISL 536509|C.14|Peru|2020-05-04	0.0003366071	South America
South America|hCoV-19/Brazil/PR-5623/2020|EPI ISL 541346|B.1.3|Brazil|2020-03-26	South America|hCoV-19/Peru/LIM-INS-111/2020|EPI ISL 536509|C.14|Peru|2020-05-04	0.0005050467	South America
South America|hCoV-19/Colombia/CAL-GUR-0072/2020|EPI ISL 447734|A.2|Colombia|2020-03-26	South America|hCoV-19/Peru/LIM-INS-111/2020|EPI ISL 536509|C.14|Peru|2020-05-04	0.0007408849	South America
South America|hCoV-19/Colombia/VAC-GUR-0084/2020|EPI ISL 447735|B.1|Colombia|2020-03-26	South America|hCoV-19/Peru/LIM-INS-111/2020|EPI ISL 536509|C.14|Peru|2020-05-04	0.0003703749	South America
South America|hCoV-19/Colombia/VAC-GUR-0135/2020|EPI ISL 447737|B.1|Colombia|2020-03-26	South America|hCoV-19/Peru/LIM-INS-111/2020|EPI ISL 536509|C.14|Peru|2020-05-04	0.0004042857	South America
South America|hCoV-19/Colombia/BOY-INS-88871/2020|EPI ISL 498158|B|Colombia|2020-03-26	South America|hCoV-19/Peru/LIM-INS-111/2020|EPI ISL 536509|C.14|Peru|2020-05-04	0.0003029962	South America
South America|hCoV-19/Colombia/VAC-GUR-0094/2020|EPI ISL 447736|B.1|Colombia|2020-03-26	South America|hCoV-19/Peru/LIM-INS-111/2020|EPI ISL 536509|C.14|Peru|2020-05-04	0.0004057946	South America
South America|hCoV-19/Uruguay/UY-NYUMC863/2020|EPI ISL 457959|B|Uruguay|2020-03-26	South America|hCoV-19/Peru/LIM-INS-111/2020|EPI ISL 536509|C.14|Peru|2020-05-04	0.0006142940	South America
South America|hCoV-19/Brazil/SC-L17-CD322/2020|EPI ISL 476297|B.1.1.33|Brazil|2020-03-26	South America|hCoV-19/Peru/LIM-INS-111/2020|EPI ISL 536509|C.14|Peru|2020-05-04	0.0002719149	South America
South America|hCoV-19/Brazil/RJ-0250/2020|EPI ISL 470618|B.1.1.33|Brazil|2020-03-26	South America|hCoV-19/Peru/LIM-INS-111/2020|EPI ISL 536509|C.14|Peru|2020-05-04	0.0002722017	South America
South America|hCoV-19/Brazil/SP-L14-CD241/2020|EPI ISL 476245|B.1.1.33|Brazil|2020-03-26	South America|hCoV-19/Peru/LIM-INS-111/2020|EPI ISL 536509|C.14|Peru|2020-05-04	0.0002447057	South America
South America|hCoV-19/Argentina/PAIS-A0003/2020|EPI ISL 430795|B.1|Argentina|2020-03-26	South America|hCoV-19/Peru/LIM-INS-111/2020|EPI ISL 536509|C.14|Peru|2020-05-04	0.0003882677	South America
South America|hCoV-19/Argentina/PAIS-A0004/2020|EPI ISL 430796|B.1.5|Argentina|2020-03-27	South America|hCoV-19/Peru/LIM-INS-111/2020|EPI ISL 536509|C.14|Peru|2020-05-04	0.0004376917	South America
South America|hCoV-19/Argentina/PAIS-A0005/2020|EPI ISL 430797|B.1.1|Argentina|2020-03-27	South America|hCoV-19/Peru/LIM-INS-111/2020|EPI ISL 536509|C.14|Peru|2020-05-04	0.0002696675	South America
South America|hCoV-19/Chile/RM-CMM-32205/2020|EPI ISL 459859|B.1.5|Chile|2020-03-27	South America|hCoV-19/Peru/LIM-INS-111/2020|EPI ISL 536509|C.14|Peru|2020-05-04	0.0003366334	South America
South America|hCoV-19/Peru/LIM-INS-020/2020|EPI ISL 490976|B.1.1.1|Peru|2020-03-27	South America|hCoV-19/Peru/LIM-INS-111/2020|EPI ISL 536509|C.14|Peru|2020-05-04	0.0000677927	South America
South America|hCoV-19/Brazil/RJ-0251/2020|EPI ISL 470619|B.1|Brazil|2020-03-27	South America|hCoV-19/Peru/LIM-INS-111/2020|EPI ISL 536509|C.14|Peru|2020-05-04	0.0003423836	South America
South America|hCoV-19/Brazil/SP-L14-CD260/2020|EPI ISL 476256|B.1|Brazil|2020-03-27	South America|hCoV-19/Peru/LIM-INS-111/2020|EPI ISL 536509|C.14|Peru|2020-05-04	0.0003424892	South America
South America|hCoV-19/Brazil/SP-L14-CD242/2020|EPI ISL 476246|B.1.1.33|Brazil|2020-03-27	South America|hCoV-19/Peru/LIM-INS-111/2020|EPI ISL 536509|C.14|Peru|2020-05-04	0.0002740663	South America
South America|hCoV-19/Brazil/SP-L17-CD324/2020|EPI ISL 476298|B.1.1|Brazil|2020-03-27	South America|hCoV-19/Peru/LIM-INS-111/2020|EPI ISL 536509|C.14|Peru|2020-05-04	0.0002789382	South America
South America|hCoV-19/Brazil/SP-L17-CD327/2020|EPI ISL 476299|B.1.212|Brazil|2020-03-27	South America|hCoV-19/Peru/LIM-INS-111/2020|EPI ISL 536509|C.14|Peru|2020-05-04	0.0004220624	South America
South America|hCoV-19/Chile/RM-ISPCH-75/2020|EPI ISL 445371|B.1.5|Chile|2020-03-28	South America|hCoV-19/Peru/LIM-INS-111/2020|EPI ISL 536509|C.14|Peru|2020-05-04	0.0003703145	South America
South America|hCoV-19/Argentina/PAIS-A0006/2020|EPI ISL 430798|B.1.3|Argentina|2020-03-28	South America|hCoV-19/Peru/LIM-INS-111/2020|EPI ISL 536509|C.14|Peru|2020-05-04	0.0004713506	South America
South America|hCoV-19/Colombia/CUN-GUR-0454/2020|EPI ISL 447744|B.1.255|Colombia|2020-03-28	South America|hCoV-19/Peru/LIM-INS-111/2020|EPI ISL 536509|C.14|Peru|2020-05-04	0.0003703251	South America
South America|hCoV-19/Colombia/RIS-INS-87267/2020|EPI ISL 497745|B.1|Colombia|2020-03-28	South America|hCoV-19/Peru/LIM-INS-111/2020|EPI ISL 536509|C.14|Peru|2020-05-04	0.0003703375	South America
South America|hCoV-19/Brazil/SP-120/2020|EPI ISL 515521|B.1.1.33|Brazil|2020-03-28	South America|hCoV-19/Peru/LIM-INS-111/2020|EPI ISL 536509|C.14|Peru|2020-05-04	0.0002693518	South America
South America|hCoV-19/Brazil/PR-5622/2020|EPI ISL 541345|B.1|Brazil|2020-03-28	South America|hCoV-19/Peru/LIM-INS-111/2020|EPI ISL 536509|C.14|Peru|2020-05-04	0.0004047220	South America
South America|hCoV-19/Uruguay/UY-NYUMC865/2020|EPI ISL 457961|B|Uruguay|2020-03-28	South America|hCoV-19/Peru/LIM-INS-111/2020|EPI ISL 536509|C.14|Peru|2020-05-04	0.0006118929	South America
South America|hCoV-19/Uruguay/UY-NYUMC867/2020|EPI ISL 457963|B.1.1.1|Uruguay|2020-03-28	South America|hCoV-19/Peru/LIM-INS-111/2020|EPI ISL 536509|C.14|Peru|2020-05-04	0.0001019172	South America
South America|hCoV-19/Brazil/CE-L16-CD332/2020|EPI ISL 476281|B.1.1.33|Brazil|2020-03-28	South America|hCoV-19/Peru/LIM-INS-111/2020|EPI ISL 536509|C.14|Peru|2020-05-04	0.0002437429	South America
South America|hCoV-19/Brazil/SP-551/2020|EPI ISL 471554|B.1.1.33|Brazil|2020-03-29	South America|hCoV-19/Peru/LIM-INS-111/2020|EPI ISL 536509|C.14|Peru|2020-05-04	0.0002692611	South America
South America|hCoV-19/Colombia/NAR-GUR-0627/2020|EPI ISL 447749|B.1.1|Colombia|2020-03-29	South America|hCoV-19/Peru/LIM-INS-111/2020|EPI ISL 536509|C.14|Peru|2020-05-04	0.0002753489	South America
South America|hCoV-19/Argentina/PAIS-A0007/2020|EPI ISL 430799|B.1.5|Argentina|2020-03-30	South America|hCoV-19/Peru/LIM-INS-111/2020|EPI ISL 536509|C.14|Peru|2020-05-04	0.0003366332	South America
South America|hCoV-19/Chile/MA-ISPCH-17/2020|EPI ISL 445372|B.1|Chile|2020-03-30	South America|hCoV-19/Peru/LIM-INS-111/2020|EPI ISL 536509|C.14|Peru|2020-05-04	0.0003703126	South America
South America|hCoV-19/Colombia/HUI-GUR-0900/2020|EPI ISL 447752|B.1|Colombia|2020-03-30	South America|hCoV-19/Peru/LIM-INS-111/2020|EPI ISL 536509|C.14|Peru|2020-05-04	0.0004717244	South America
South America|hCoV-19/Colombia/CHO-GUR-0787/2020|EPI ISL 447750|B.1|Colombia|2020-03-30	South America|hCoV-19/Peru/LIM-INS-111/2020|EPI ISL 536509|C.14|Peru|2020-05-04	0.0004040188	South America
South America|hCoV-19/Brazil/RJ-899/2020|EPI ISL 456071|B.1.1.33|Brazil|2020-03-30	South America|hCoV-19/Peru/LIM-INS-111/2020|EPI ISL 536509|C.14|Peru|2020-05-04	0.0003367519	South America
South America|hCoV-19/Colombia/NAR-INS-94679/2020|EPI ISL 498162|A.2|Colombia|2020-03-30	South America|hCoV-19/Peru/LIM-INS-111/2020|EPI ISL 536509|C.14|Peru|2020-05-04	0.0007072164	South America
South America|hCoV-19/Colombia/ATL-INS-88712/2020|EPI ISL 498156|B.1.5|Colombia|2020-03-30	South America|hCoV-19/Peru/LIM-INS-111/2020|EPI ISL 536509|C.14|Peru|2020-05-04	0.0003366560	South America
South America|hCoV-19/Chile/VS-ISPCH-5/2020|EPI ISL 445337|B.1|Chile|2020-03-30	South America|hCoV-19/Peru/LIM-INS-111/2020|EPI ISL 536509|C.14|Peru|2020-05-04	0.0004040271	South America
South America|hCoV-19/Colombia/BOY-INS-88859/2020|EPI ISL 498157|B.1.255|Colombia|2020-03-30	South America|hCoV-19/Peru/LIM-INS-111/2020|EPI ISL 536509|C.14|Peru|2020-05-04	0.0003703624	South America
South America|hCoV-19/Colombia/BOL-INS-94411/2020|EPI ISL 498161|B.1|Colombia|2020-03-30	South America|hCoV-19/Peru/LIM-INS-111/2020|EPI ISL 536509|C.14|Peru|2020-05-04	0.0004040543	South America
South America|hCoV-19/Brazil/RJ-0252/2020|EPI ISL 470620|B.1.1.33|Brazil|2020-03-30	South America|hCoV-19/Peru/LIM-INS-111/2020|EPI ISL 536509|C.14|Peru|2020-05-04	0.0003397516	South America
South America|hCoV-19/Brazil/CE-L16-CD344/2020|EPI ISL 476288|B.1.5|Brazil|2020-03-30	South America|hCoV-19/Peru/LIM-INS-111/2020|EPI ISL 536509|C.14|Peru|2020-05-04	0.0003739835	South America
South America|hCoV-19/Brazil/CE-L16-CD346/2020|EPI ISL 476289|B.1.212|Brazil|2020-03-30	South America|hCoV-19/Peru/LIM-INS-111/2020|EPI ISL 536509|C.14|Peru|2020-05-04	0.0004760720	South America
South America|hCoV-19/Ecuador/HGSQ-USFQ-018/2020|EPI ISL 422563|B.1.1|Ecuador|2020-03-30	South America|hCoV-19/Peru/LIM-INS-111/2020|EPI ISL 536509|C.14|Peru|2020-05-04	0.0003107022	South America
South America|hCoV-19/Brazil/SP-L15-CD272/2020|EPI ISL 476265|B.1.255|Brazil|2020-03-30	South America|hCoV-19/Peru/LIM-INS-111/2020|EPI ISL 536509|C.14|Peru|2020-05-04	0.0003767544	South America
South America|hCoV-19/Brazil/SC-L16-CD350/2020|EPI ISL 476292|B.1.1.33|Brazil|2020-03-30	South America|hCoV-19/Peru/LIM-INS-111/2020|EPI ISL 536509|C.14|Peru|2020-05-04	0.0002739631	South America
South America|hCoV-19/Brazil/SP-L16-CD339/2020|EPI ISL 476286|B.1.1.33|Brazil|2020-03-30	South America|hCoV-19/Peru/LIM-INS-111/2020|EPI ISL 536509|C.14|Peru|2020-05-04	0.0002739913	South America
South America|hCoV-19/Brazil/SP-L15-CD274/2020|EPI ISL 476267|B.1.1|Brazil|2020-03-30	South America|hCoV-19/Peru/LIM-INS-111/2020|EPI ISL 536509|C.14|Peru|2020-05-04	0.0003113904	South America
South America|hCoV-19/Uruguay/UY-NYUMC866/2020|EPI ISL 457962|B.1.1.1|Uruguay|2020-03-30	South America|hCoV-19/Peru/LIM-INS-111/2020|EPI ISL 536509|C.14|Peru|2020-05-04	0.0001045960	South America
South America|hCoV-19/Brazil/SP-L15-CD283/2020|EPI ISL 476274|B.1.1.33|Brazil|2020-03-30	South America|hCoV-19/Peru/LIM-INS-111/2020|EPI ISL 536509|C.14|Peru|2020-05-04	0.0002789583	South America
South America|hCoV-19/Colombia/HUI-GUR-0920/2020|EPI ISL 447753|B.1.5|Colombia|2020-03-30	South America|hCoV-19/Peru/LIM-INS-111/2020|EPI ISL 536509|C.14|Peru|2020-05-04	0.0003862295	South America
South America|hCoV-19/Peru/ANC-INS-132/2020|EPI ISL 536529|B.1.1.1|Peru|2020-03-31	South America|hCoV-19/Peru/LIM-INS-111/2020|EPI ISL 536509|C.14|Peru|2020-05-04	0.0001009589	South America
South America|hCoV-19/Argentina/PAIS-A0009/2020|EPI ISL 430801|B.1.5|Argentina|2020-03-31	South America|hCoV-19/Peru/LIM-INS-111/2020|EPI ISL 536509|C.14|Peru|2020-05-04	0.0003366333	South America
South America|hCoV-19/Brazil/SP-122/2020|EPI ISL 515522|B.1.1.33|Brazil|2020-03-31	South America|hCoV-19/Peru/LIM-INS-111/2020|EPI ISL 536509|C.14|Peru|2020-05-04	0.0002692612	South America
South America|hCoV-19/Argentina/PAIS-A0011/2020|EPI ISL 430802|B.1.1|Argentina|2020-03-31	South America|hCoV-19/Peru/LIM-INS-111/2020|EPI ISL 536509|C.14|Peru|2020-05-04	0.0002356093	South America
South America|hCoV-19/Colombia/RIS-GUV-92087/2020|EPI ISL 447760|B.1.8|Colombia|2020-03-31	South America|hCoV-19/Peru/LIM-INS-111/2020|EPI ISL 536509|C.14|Peru|2020-05-04	0.0003366447	South America
South America|hCoV-19/Colombia/HUI-GUV-92061/2020|EPI ISL 447759|B.1.5|Colombia|2020-03-31	South America|hCoV-19/Peru/LIM-INS-111/2020|EPI ISL 536509|C.14|Peru|2020-05-04	0.0003367467	South America
South America|hCoV-19/Colombia/VAC-GUV-92034/2020|EPI ISL 447755|B.1.5|Colombia|2020-03-31	South America|hCoV-19/Peru/LIM-INS-111/2020|EPI ISL 536509|C.14|Peru|2020-05-04	0.0004379292	South America
South America|hCoV-19/Colombia/VAC-GUV-92042/2020|EPI ISL 447756|B.1.5|Colombia|2020-03-31	South America|hCoV-19/Peru/LIM-INS-111/2020|EPI ISL 536509|C.14|Peru|2020-05-04	0.0003705592	South America
South America|hCoV-19/Peru/ICA-INS-040/2020|EPI ISL 491462|B.1.1.1|Peru|2020-03-31	South America|hCoV-19/Peru/LIM-INS-111/2020|EPI ISL 536509|C.14|Peru|2020-05-04	0.0000338768	South America
South America|hCoV-19/Colombia/MAG-INS-95839/2020|EPI ISL 498166|B.1.255|Colombia|2020-03-31	South America|hCoV-19/Peru/LIM-INS-111/2020|EPI ISL 536509|C.14|Peru|2020-05-04	0.0004040324	South America
South America|hCoV-19/Colombia/CAU-INS-89002/2020|EPI ISL 498159|B.1|Colombia|2020-03-31	South America|hCoV-19/Peru/LIM-INS-111/2020|EPI ISL 536509|C.14|Peru|2020-05-04	0.0003029860	South America
South America|hCoV-19/Colombia/CES-INS-89781/2020|EPI ISL 498160|B.1.255|Colombia|2020-03-31	South America|hCoV-19/Peru/LIM-INS-111/2020|EPI ISL 536509|C.14|Peru|2020-05-04	0.0003703500	South America
South America|hCoV-19/Colombia/ANT-GUV-92256/2020|EPI ISL 447768|B.1|Colombia|2020-03-31	South America|hCoV-19/Peru/LIM-INS-111/2020|EPI ISL 536509|C.14|Peru|2020-05-04	0.0003706245	South America
South America|hCoV-19/Colombia/ANT-GUV-92146/2020|EPI ISL 447761|B|Colombia|2020-03-31	South America|hCoV-19/Peru/LIM-INS-111/2020|EPI ISL 536509|C.14|Peru|2020-05-04	0.0004723583	South America
South America|hCoV-19/Brazil/MA-L17-CD363/2020|EPI ISL 476309|B.1.1.33|Brazil|2020-03-31	South America|hCoV-19/Peru/LIM-INS-111/2020|EPI ISL 536509|C.14|Peru|2020-05-04	0.0003081944	South America
South America|hCoV-19/Brazil/BA-L17-CD359/2020|EPI ISL 476305|B.1.1.33|Brazil|2020-03-31	South America|hCoV-19/Peru/LIM-INS-111/2020|EPI ISL 536509|C.14|Peru|2020-05-04	0.0003081944	South America
South America|hCoV-19/Brazil/PR-L17-CD365/2020|EPI ISL 476311|B.1.1|Brazil|2020-03-31	South America|hCoV-19/Peru/LIM-INS-111/2020|EPI ISL 536509|C.14|Peru|2020-05-04	0.0002397155	South America
South America|hCoV-19/Brazil/SC-L17-CD372/2020|EPI ISL 476317|B.1.1.33|Brazil|2020-03-31	South America|hCoV-19/Peru/LIM-INS-111/2020|EPI ISL 536509|C.14|Peru|2020-05-04	0.0002762138	South America
South America|hCoV-19/Brazil/CE-L17-CD361/2020|EPI ISL 476307|B.1.212|Brazil|2020-03-31	South America|hCoV-19/Peru/LIM-INS-111/2020|EPI ISL 536509|C.14|Peru|2020-05-04	0.0004489440	South America
South America|hCoV-19/Brazil/SP-L17-CD357/2020|EPI ISL 476303|B.1.1.33|Brazil|2020-03-31	South America|hCoV-19/Peru/LIM-INS-111/2020|EPI ISL 536509|C.14|Peru|2020-05-04	0.0003107476	South America
South America|hCoV-19/Colombia/HUI-GUV-92060/2020|EPI ISL 447758|B.1.5|Colombia|2020-03-31	South America|hCoV-19/Peru/LIM-INS-111/2020|EPI ISL 536509|C.14|Peru|2020-05-04	0.0003508534	South America
South America|hCoV-19/Peru/CAL-INS-135/2020|EPI ISL 536530|B.1.1|Peru|2020-03-31	South America|hCoV-19/Peru/LIM-INS-111/2020|EPI ISL 536509|C.14|Peru|2020-05-04	0.0004237422	South America
South America|hCoV-19/Argentina/PAIS-A0012/2020|EPI ISL 430803|B.1.5|Argentina|2020-04-01	South America|hCoV-19/Peru/LIM-INS-111/2020|EPI ISL 536509|C.14|Peru|2020-05-04	0.0004039772	South America
South America|hCoV-19/Brazil/SP-137/2020|EPI ISL 515543|B.1.1.33|Brazil|2020-04-01	South America|hCoV-19/Peru/LIM-INS-111/2020|EPI ISL 536509|C.14|Peru|2020-05-04	0.0003029397	South America
South America|hCoV-19/Peru/LAM-INS-126/2020|EPI ISL 536524|C.14|Peru|2020-04-01	South America|hCoV-19/Peru/LIM-INS-111/2020|EPI ISL 536509|C.14|Peru|2020-05-04	0.0000673015	South America
South America|hCoV-19/Chile/RM-ISPCH-56/2020|EPI ISL 445352|B.1.1.33|Chile|2020-04-01	South America|hCoV-19/Peru/LIM-INS-111/2020|EPI ISL 536509|C.14|Peru|2020-05-04	0.0002692612	South America
South America|hCoV-19/Peru/JUN-INS-131/2020|EPI ISL 536528|B.1|Peru|2020-04-01	South America|hCoV-19/Peru/LIM-INS-111/2020|EPI ISL 536509|C.14|Peru|2020-05-04	0.0004713383	South America
South America|hCoV-19/Peru/LAM-INS-125/2020|EPI ISL 536523|C.14|Peru|2020-04-01	South America|hCoV-19/Peru/LIM-INS-111/2020|EPI ISL 536509|C.14|Peru|2020-05-04	0.0001009591	South America
South America|hCoV-19/Argentina/PAIS-A0013/2020|EPI ISL 430804|B.1.5|Argentina|2020-04-01	South America|hCoV-19/Peru/LIM-INS-111/2020|EPI ISL 536509|C.14|Peru|2020-05-04	0.0003366333	South America
South America|hCoV-19/Peru/LAM-INS-169/2020|EPI ISL 536562|B.1.1.1|Peru|2020-04-01	South America|hCoV-19/Peru/LIM-INS-111/2020|EPI ISL 536509|C.14|Peru|2020-05-04	0.0000673015	South America
South America|hCoV-19/Argentina/PAIS-A0014/2020|EPI ISL 430805|B.1.1|Argentina|2020-04-01	South America|hCoV-19/Peru/LIM-INS-111/2020|EPI ISL 536509|C.14|Peru|2020-05-04	0.0003033827	South America
South America|hCoV-19/Chile/RM-ISPCH-54/2020|EPI ISL 445350|B.1.1.1|Chile|2020-04-01	South America|hCoV-19/Peru/LIM-INS-111/2020|EPI ISL 536509|C.14|Peru|2020-05-04	0.0001009591	South America
South America|hCoV-19/Brazil/RJ-1065/2020|EPI ISL 456074|B.1.1.33|Brazil|2020-04-01	South America|hCoV-19/Peru/LIM-INS-111/2020|EPI ISL 536509|C.14|Peru|2020-05-04	0.0003029256	South America
South America|hCoV-19/Brazil/RJ-1056/2020|EPI ISL 456072|B.1.1.33|Brazil|2020-04-01	South America|hCoV-19/Peru/LIM-INS-111/2020|EPI ISL 536509|C.14|Peru|2020-05-04	0.0002692612	South America
South America|hCoV-19/Colombia/MAG-GVI-93457/2020|EPI ISL 447778|B.1.255|Colombia|2020-04-01	South America|hCoV-19/Peru/LIM-INS-111/2020|EPI ISL 536509|C.14|Peru|2020-05-04	0.0004040188	South America
South America|hCoV-19/Colombia/VAC-GVI-93366/2020|EPI ISL 447774|B.1|Colombia|2020-04-01	South America|hCoV-19/Peru/LIM-INS-111/2020|EPI ISL 536509|C.14|Peru|2020-05-04	0.0003704373	South America
South America|hCoV-19/Colombia/ANT-GUV-92250/2020|EPI ISL 447766|B.1|Colombia|2020-04-01	South America|hCoV-19/Peru/LIM-INS-111/2020|EPI ISL 536509|C.14|Peru|2020-05-04	0.0003704373	South America
South America|hCoV-19/Colombia/VAC-GVI-93467/2020|EPI ISL 447779|B.1.1|Colombia|2020-04-01	South America|hCoV-19/Peru/LIM-INS-111/2020|EPI ISL 536509|C.14|Peru|2020-05-04	0.0002356776	South America
South America|hCoV-19/Colombia/MAG-GVI-93450/2020|EPI ISL 447777|B.1.255|Colombia|2020-04-01	South America|hCoV-19/Peru/LIM-INS-111/2020|EPI ISL 536509|C.14|Peru|2020-05-04	0.0003705496	South America
South America|hCoV-19/Colombia/VAC-GVI-93470/2020|EPI ISL 447780|B.1|Colombia|2020-04-01	South America|hCoV-19/Peru/LIM-INS-111/2020|EPI ISL 536509|C.14|Peru|2020-05-04	0.0004043916	South America
South America|hCoV-19/Colombia/VAC-GVI-93381/2020|EPI ISL 447775|B.1|Colombia|2020-04-01	South America|hCoV-19/Peru/LIM-INS-111/2020|EPI ISL 536509|C.14|Peru|2020-05-04	0.0003706994	South America
South America|hCoV-19/Peru/LAM-INS-034/2020|EPI ISL 491459|C.14|Peru|2020-04-01	South America|hCoV-19/Peru/LIM-INS-111/2020|EPI ISL 536509|C.14|Peru|2020-05-04	0.0000677551	South America
South America|hCoV-19/Peru/LIM-INS-060/2020|EPI ISL 524473|B.1.1|Peru|2020-04-01	South America|hCoV-19/Peru/LIM-INS-111/2020|EPI ISL 536509|C.14|Peru|2020-05-04	0.0002710893	South America
South America|hCoV-19/Peru/LAM-INS-038/2020|EPI ISL 491461|C.14|Peru|2020-04-01	South America|hCoV-19/Peru/LIM-INS-111/2020|EPI ISL 536509|C.14|Peru|2020-05-04	0.0001016397	South America
South America|hCoV-19/Peru/LAM-INS-035/2020|EPI ISL 491460|B.1.1.1|Peru|2020-04-01	South America|hCoV-19/Peru/LIM-INS-111/2020|EPI ISL 536509|C.14|Peru|2020-05-04	0.0000677551	South America
South America|hCoV-19/Peru/CAJ-INS-057/2020|EPI ISL 517713|B.1.1.1|Peru|2020-04-01	South America|hCoV-19/Peru/LIM-INS-111/2020|EPI ISL 536509|C.14|Peru|2020-05-04	0.0001016445	South America
South America|hCoV-19/Chile/RM-ISPCH-53/2020|EPI ISL 449800|B.1.5|Chile|2020-04-01	South America|hCoV-19/Peru/LIM-INS-111/2020|EPI ISL 536509|C.14|Peru|2020-05-04	0.0007411310	South America
South America|hCoV-19/Brazil/RJ-1058/2020|EPI ISL 456073|B.1.1.33|Brazil|2020-04-01	South America|hCoV-19/Peru/LIM-INS-111/2020|EPI ISL 536509|C.14|Peru|2020-05-04	0.0003030621	South America
South America|hCoV-19/Colombia/VAC-GVI-93352/2020|EPI ISL 447771|B.1|Colombia|2020-04-01	South America|hCoV-19/Peru/LIM-INS-111/2020|EPI ISL 536509|C.14|Peru|2020-05-04	0.0003704872	South America
South America|hCoV-19/Colombia/COR-INS-95319/2020|EPI ISL 498163|B.1|Colombia|2020-04-01	South America|hCoV-19/Peru/LIM-INS-111/2020|EPI ISL 536509|C.14|Peru|2020-05-04	0.0003029962	South America
South America|hCoV-19/Colombia/VAC-INS-96183/2020|EPI ISL 456147|B.1|Colombia|2020-04-01	South America|hCoV-19/Peru/LIM-INS-111/2020|EPI ISL 536509|C.14|Peru|2020-05-04	0.0004042229	South America
South America|hCoV-19/Colombia/VAC-INS-96176/2020|EPI ISL 456152|B|Colombia|2020-04-01	South America|hCoV-19/Peru/LIM-INS-111/2020|EPI ISL 536509|C.14|Peru|2020-05-04	0.0006069248	South America
South America|hCoV-19/Peru/JUN-INS-127/2020|EPI ISL 536525|B.1|Peru|2020-04-01	South America|hCoV-19/Peru/LIM-INS-111/2020|EPI ISL 536509|C.14|Peru|2020-05-04	0.0002027198	South America
South America|hCoV-19/Colombia/ANT-GUV-92252/2020|EPI ISL 447767|B|Colombia|2020-04-01	South America|hCoV-19/Peru/LIM-INS-111/2020|EPI ISL 536509|C.14|Peru|2020-05-04	0.0005758112	South America
South America|hCoV-19/Colombia/CUN-GVI-93301/2020|EPI ISL 447769|B.1.255|Colombia|2020-04-01	South America|hCoV-19/Peru/LIM-INS-111/2020|EPI ISL 536509|C.14|Peru|2020-05-04	0.0004405233	South America
South America|hCoV-19/Peru/LAM-INS-170/2020|EPI ISL 536563|B.1.1.1|Peru|2020-04-01	South America|hCoV-19/Peru/LIM-INS-111/2020|EPI ISL 536509|C.14|Peru|2020-05-04	0.0002706668	South America
South America|hCoV-19/Peru/LAM-INS-171/2020|EPI ISL 536564|B.1.5|Peru|2020-04-01	South America|hCoV-19/Peru/LIM-INS-111/2020|EPI ISL 536509|C.14|Peru|2020-05-04	0.0004749946	South America
South America|hCoV-19/Brazil/PA-0227/2020|EPI ISL 470601|B.1.1.33|Brazil|2020-04-01	South America|hCoV-19/Peru/LIM-INS-111/2020|EPI ISL 536509|C.14|Peru|2020-05-04	0.0003422718	South America
South America|hCoV-19/Brazil/SC-L19-CD399/2020|EPI ISL 476324|B.1.1.33|Brazil|2020-04-01	South America|hCoV-19/Peru/LIM-INS-111/2020|EPI ISL 536509|C.14|Peru|2020-05-04	0.0002737943	South America
South America|hCoV-19/Brazil/SP-L19-CD391/2020|EPI ISL 476320|B.1.212|Brazil|2020-04-01	South America|hCoV-19/Peru/LIM-INS-111/2020|EPI ISL 536509|C.14|Peru|2020-05-04	0.0004107697	South America
South America|hCoV-19/Brazil/RS-L19-CD390/2020|EPI ISL 476319|B.1.1.33|Brazil|2020-04-01	South America|hCoV-19/Peru/LIM-INS-111/2020|EPI ISL 536509|C.14|Peru|2020-05-04	0.0003422701	South America
South America|hCoV-19/Brazil/PA-0229/2020|EPI ISL 470603|B.1.1.1|Brazil|2020-04-01	South America|hCoV-19/Peru/LIM-INS-111/2020|EPI ISL 536509|C.14|Peru|2020-05-04	0.0001026670	South America
South America|hCoV-19/Brazil/RJ-0254/2020|EPI ISL 470622|B.39|Brazil|2020-04-01	South America|hCoV-19/Peru/LIM-INS-111/2020|EPI ISL 536509|C.14|Peru|2020-05-04	0.0006506288	South America
South America|hCoV-19/Brazil/AM-0201/2020|EPI ISL 470568|B.1|Brazil|2020-04-01	South America|hCoV-19/Peru/LIM-INS-111/2020|EPI ISL 536509|C.14|Peru|2020-05-04	0.0004109492	South America
South America|hCoV-19/Peru/JUN-INS-128/2020|EPI ISL 536526|B.1.5|Peru|2020-04-01	South America|hCoV-19/Peru/LIM-INS-111/2020|EPI ISL 536509|C.14|Peru|2020-05-04	0.0004794708	South America
South America|hCoV-19/Colombia/un-CIAT-01/2020|EPI ISL 445085|B.1|Colombia|2020-04-02	South America|hCoV-19/Peru/LIM-INS-111/2020|EPI ISL 536509|C.14|Peru|2020-05-04	0.0004040049	South America
South America|hCoV-19/Argentina/PAIS-A0016/2020|EPI ISL 430807|B.1.1|Argentina|2020-04-02	South America|hCoV-19/Peru/LIM-INS-111/2020|EPI ISL 536509|C.14|Peru|2020-05-04	0.0002692682	South America
South America|hCoV-19/Brazil/SP-124/2020|EPI ISL 515523|B.1.1.33|Brazil|2020-04-02	South America|hCoV-19/Peru/LIM-INS-111/2020|EPI ISL 536509|C.14|Peru|2020-05-04	0.0002692612	South America
South America|hCoV-19/Brazil/RJ-1595/2020|EPI ISL 467346|B.39|Brazil|2020-04-02	South America|hCoV-19/Peru/LIM-INS-111/2020|EPI ISL 536509|C.14|Peru|2020-05-04	0.0008420035	South America
South America|hCoV-19/Brazil/RJ-1100/2020|EPI ISL 456075|B.1.1.33|Brazil|2020-04-02	South America|hCoV-19/Peru/LIM-INS-111/2020|EPI ISL 536509|C.14|Peru|2020-05-04	0.0003029256	South America
South America|hCoV-19/Brazil/RJ-1574/2020|EPI ISL 467345|B.1.1.33|Brazil|2020-04-02	South America|hCoV-19/Peru/LIM-INS-111/2020|EPI ISL 536509|C.14|Peru|2020-05-04	0.0003029256	South America
South America|hCoV-19/Brazil/RJ-1555/2020|EPI ISL 467344|B.39|Brazil|2020-04-02	South America|hCoV-19/Peru/LIM-INS-111/2020|EPI ISL 536509|C.14|Peru|2020-05-04	0.0007072440	South America
South America|hCoV-19/Colombia/VAC-GVI-93511/2020|EPI ISL 447785|B.1|Colombia|2020-04-02	South America|hCoV-19/Peru/LIM-INS-111/2020|EPI ISL 536509|C.14|Peru|2020-05-04	0.0003704373	South America
South America|hCoV-19/Brazil/RJ-1600/2020|EPI ISL 456082|B.1.1.33|Brazil|2020-04-02	South America|hCoV-19/Peru/LIM-INS-111/2020|EPI ISL 536509|C.14|Peru|2020-05-04	0.0003030519	South America
South America|hCoV-19/Peru/LOR-INS-058/2020|EPI ISL 514317|B.1.1|Peru|2020-04-02	South America|hCoV-19/Peru/LIM-INS-111/2020|EPI ISL 536509|C.14|Peru|2020-05-04	0.0002371867	South America
South America|hCoV-19/Chile/RM-ISPCH-57/2020|EPI ISL 445353|B.1.1|Chile|2020-04-02	South America|hCoV-19/Peru/LIM-INS-111/2020|EPI ISL 536509|C.14|Peru|2020-05-04	0.0002356173	South America
South America|hCoV-19/Chile/RM-ISPCH-55/2020|EPI ISL 445351|B.40|Chile|2020-04-02	South America|hCoV-19/Peru/LIM-INS-111/2020|EPI ISL 536509|C.14|Peru|2020-05-04	0.0006735419	South America
South America|hCoV-19/Venezuela/VEN-89312/2020|EPI ISL 476702|B.1.1|Venezuela|2020-04-02	South America|hCoV-19/Peru/LIM-INS-111/2020|EPI ISL 536509|C.14|Peru|2020-05-04	0.0002366237	South America
South America|hCoV-19/Brazil/RJ-0255/2020|EPI ISL 470623|B.1.1.33|Brazil|2020-04-02	South America|hCoV-19/Peru/LIM-INS-111/2020|EPI ISL 536509|C.14|Peru|2020-05-04	0.0003057759	South America
South America|hCoV-19/Brazil/AM-0203/2020|EPI ISL 470570|B.1.1.33|Brazil|2020-04-02	South America|hCoV-19/Peru/LIM-INS-111/2020|EPI ISL 536509|C.14|Peru|2020-05-04	0.0003422629	South America
South America|hCoV-19/Brazil/GO-L19-CD413/2020|EPI ISL 476336|B.1.5|Brazil|2020-04-02	South America|hCoV-19/Peru/LIM-INS-111/2020|EPI ISL 536509|C.14|Peru|2020-05-04	0.0003765502	South America
South America|hCoV-19/Brazil/MA-L19-CD403/2020|EPI ISL 476327|B.1.1.33|Brazil|2020-04-02	South America|hCoV-19/Peru/LIM-INS-111/2020|EPI ISL 536509|C.14|Peru|2020-05-04	0.0003080402	South America
South America|hCoV-19/Brazil/CE-L19-CD408/2020|EPI ISL 476331|B.1.212|Brazil|2020-04-02	South America|hCoV-19/Peru/LIM-INS-111/2020|EPI ISL 536509|C.14|Peru|2020-05-04	0.0004107837	South America
South America|hCoV-19/Brazil/CE-0206/2020|EPI ISL 470573|B.1.212|Brazil|2020-04-02	South America|hCoV-19/Peru/LIM-INS-111/2020|EPI ISL 536509|C.14|Peru|2020-05-04	0.0004460605	South America
South America|hCoV-19/Brazil/RS-L19-CD412/2020|EPI ISL 476335|B.1.1.33|Brazil|2020-04-02	South America|hCoV-19/Peru/LIM-INS-111/2020|EPI ISL 536509|C.14|Peru|2020-05-04	0.0002760707	South America
South America|hCoV-19/Brazil/MA-L19-CD407/2020|EPI ISL 476330|B.1.1.33|Brazil|2020-04-02	South America|hCoV-19/Peru/LIM-INS-111/2020|EPI ISL 536509|C.14|Peru|2020-05-04	0.0003111703	South America
South America|hCoV-19/Brazil/PA-0232/2020|EPI ISL 470606|B.1.1.33|Brazil|2020-04-02	South America|hCoV-19/Peru/LIM-INS-111/2020|EPI ISL 536509|C.14|Peru|2020-05-04	0.0003111881	South America
South America|hCoV-19/Brazil/AM-0204/2020|EPI ISL 470571|B.1|Brazil|2020-04-02	South America|hCoV-19/Peru/LIM-INS-111/2020|EPI ISL 536509|C.14|Peru|2020-05-04	0.0003836802	South America
South America|hCoV-19/Brazil/SP-L20-CD416/2020|EPI ISL 476351|B.1.1.33|Brazil|2020-04-02	South America|hCoV-19/Peru/LIM-INS-111/2020|EPI ISL 536509|C.14|Peru|2020-05-04	0.0003138021	South America
South America|hCoV-19/Brazil/GO-L19-CD410/2020|EPI ISL 476333|B.1.5|Brazil|2020-04-02	South America|hCoV-19/Peru/LIM-INS-111/2020|EPI ISL 536509|C.14|Peru|2020-05-04	0.0003488797	South America
South America|hCoV-19/Brazil/SP-L22-CD475/2020|EPI ISL 476374|B.1.1.33|Brazil|2020-04-02	South America|hCoV-19/Peru/LIM-INS-111/2020|EPI ISL 536509|C.14|Peru|2020-05-04	0.0003139989	South America
South America|hCoV-19/Colombia/VAC-GVI-93476/2020|EPI ISL 447782|B.1|Colombia|2020-04-02	South America|hCoV-19/Peru/LIM-INS-111/2020|EPI ISL 536509|C.14|Peru|2020-05-04	0.0003857364	South America
South America|hCoV-19/Colombia/VAC-GVI-93496/2020|EPI ISL 447784|B.1|Colombia|2020-04-02	South America|hCoV-19/Peru/LIM-INS-111/2020|EPI ISL 536509|C.14|Peru|2020-05-04	0.0003869436	South America
South America|hCoV-19/Brazil/AP-IEC-162620/2020|EPI ISL 524792|B.1.1.33|Brazil|2020-04-03	South America|hCoV-19/Peru/LIM-INS-111/2020|EPI ISL 536509|C.14|Peru|2020-05-04	0.0003029256	South America
South America|hCoV-19/Brazil/SP-177/2020|EPI ISL 523973|B.1.1.33|Brazil|2020-04-03	South America|hCoV-19/Peru/LIM-INS-111/2020|EPI ISL 536509|C.14|Peru|2020-05-04	0.0003365915	South America
South America|hCoV-19/Argentina/PAIS-A0017/2020|EPI ISL 430808|B.1.1.1|Argentina|2020-04-03	South America|hCoV-19/Peru/LIM-INS-111/2020|EPI ISL 536509|C.14|Peru|2020-05-04	0.0001346277	South America
South America|hCoV-19/Brazil/AP-IEC-162741/2020|EPI ISL 458138|B.1.1.33|Brazil|2020-04-03	South America|hCoV-19/Peru/LIM-INS-111/2020|EPI ISL 536509|C.14|Peru|2020-05-04	0.0003365915	South America
South America|hCoV-19/Colombia/VAC-GVI-93534/2020|EPI ISL 447786|B.1|Colombia|2020-04-03	South America|hCoV-19/Peru/LIM-INS-111/2020|EPI ISL 536509|C.14|Peru|2020-05-04	0.0003703251	South America
South America|hCoV-19/Colombia/VAC-GVI-93538/2020|EPI ISL 447790|B.1|Colombia|2020-04-03	South America|hCoV-19/Peru/LIM-INS-111/2020|EPI ISL 536509|C.14|Peru|2020-05-04	0.0004378499	South America
South America|hCoV-19/Colombia/VAC-GVI-93537/2020|EPI ISL 447789|B.1.1|Colombia|2020-04-03	South America|hCoV-19/Peru/LIM-INS-111/2020|EPI ISL 536509|C.14|Peru|2020-05-04	0.0003367048	South America
South America|hCoV-19/Brazil/RJ-1402/2020|EPI ISL 456079|B.1.1.33|Brazil|2020-04-03	South America|hCoV-19/Peru/LIM-INS-111/2020|EPI ISL 536509|C.14|Peru|2020-05-04	0.0003030378	South America
South America|hCoV-19/Colombia/VAC-GVI-97210/2020|EPI ISL 447794|B.1.1|Colombia|2020-04-03	South America|hCoV-19/Peru/LIM-INS-111/2020|EPI ISL 536509|C.14|Peru|2020-05-04	0.0002694021	South America
South America|hCoV-19/Colombia/VAC-GVI-97203/2020|EPI ISL 447793|B.1|Colombia|2020-04-03	South America|hCoV-19/Peru/LIM-INS-111/2020|EPI ISL 536509|C.14|Peru|2020-05-04	0.0003705371	South America
South America|hCoV-19/Colombia/VAC-GVI-97161/2020|EPI ISL 447791|B.1|Colombia|2020-04-03	South America|hCoV-19/Peru/LIM-INS-111/2020|EPI ISL 536509|C.14|Peru|2020-05-04	0.0003706994	South America
South America|hCoV-19/Chile/RM-ISPCH-76/2020|EPI ISL 445373|B.1.1.33|Chile|2020-04-03	South America|hCoV-19/Peru/LIM-INS-111/2020|EPI ISL 536509|C.14|Peru|2020-05-04	0.0003029460	South America
South America|hCoV-19/Colombia/CUN-INS-96791/2020|EPI ISL 498167|B.1|Colombia|2020-04-03	South America|hCoV-19/Peru/LIM-INS-111/2020|EPI ISL 536509|C.14|Peru|2020-05-04	0.0003029962	South America
South America|hCoV-19/Colombia/VAC-GVI-97181/2020|EPI ISL 447792|B.1.255|Colombia|2020-04-03	South America|hCoV-19/Peru/LIM-INS-111/2020|EPI ISL 536509|C.14|Peru|2020-05-04	0.0005052508	South America
South America|hCoV-19/Brazil/RJ-0256/2020|EPI ISL 470624|B.1.1.33|Brazil|2020-04-03	South America|hCoV-19/Peru/LIM-INS-111/2020|EPI ISL 536509|C.14|Peru|2020-05-04	0.0003737528	South America
South America|hCoV-19/Brazil/MG-0219/2020|EPI ISL 470585|B.1.1.33|Brazil|2020-04-03	South America|hCoV-19/Peru/LIM-INS-111/2020|EPI ISL 536509|C.14|Peru|2020-05-04	0.0002737849	South America
South America|hCoV-19/Brazil/SP-L19-CD409/2020|EPI ISL 476332|B.1.1.33|Brazil|2020-04-03	South America|hCoV-19/Peru/LIM-INS-111/2020|EPI ISL 536509|C.14|Peru|2020-05-04	0.0003080256	South America
South America|hCoV-19/Brazil/SP-L20-CD415/2020|EPI ISL 476350|B.1.1.33|Brazil|2020-04-03	South America|hCoV-19/Peru/LIM-INS-111/2020|EPI ISL 536509|C.14|Peru|2020-05-04	0.0003080361	South America
South America|hCoV-19/Brazil/GO-0209/2020|EPI ISL 470576|B.1.5|Brazil|2020-04-03	South America|hCoV-19/Peru/LIM-INS-111/2020|EPI ISL 536509|C.14|Peru|2020-05-04	0.0003423367	South America
South America|hCoV-19/Brazil/PE-L20-CD432/2020|EPI ISL 476359|B.1.1|Brazil|2020-04-03	South America|hCoV-19/Peru/LIM-INS-111/2020|EPI ISL 536509|C.14|Peru|2020-05-04	0.0002053716	South America
South America|hCoV-19/Brazil/PA-0237/2020|EPI ISL 470611|B.1.1.33|Brazil|2020-04-03	South America|hCoV-19/Peru/LIM-INS-111/2020|EPI ISL 536509|C.14|Peru|2020-05-04	0.0003457486	South America
South America|hCoV-19/Brazil/PA-0235/2020|EPI ISL 470609|B.1.1.33|Brazil|2020-04-03	South America|hCoV-19/Peru/LIM-INS-111/2020|EPI ISL 536509|C.14|Peru|2020-05-04	0.0003111881	South America
South America|hCoV-19/Brazil/SP-L1-CAMPI8/2020|EPI ISL 476170|B.1.1.33|Brazil|2020-04-03	South America|hCoV-19/Peru/LIM-INS-111/2020|EPI ISL 536509|C.14|Peru|2020-05-04	0.0002788708	South America
South America|hCoV-19/Brazil/SP-L20-CD418/2020|EPI ISL 476352|B.1.1.33|Brazil|2020-04-03	South America|hCoV-19/Peru/LIM-INS-111/2020|EPI ISL 536509|C.14|Peru|2020-05-04	0.0003501912	South America
South America|hCoV-19/Brazil/SP-131/2020|EPI ISL 471543|B.1.5|Brazil|2020-04-04	South America|hCoV-19/Peru/LIM-INS-111/2020|EPI ISL 536509|C.14|Peru|2020-05-04	0.0003703220	South America
South America|hCoV-19/Chile/RM-ISPCH-79/2020|EPI ISL 445376|B.1|Chile|2020-04-04	South America|hCoV-19/Peru/LIM-INS-111/2020|EPI ISL 536509|C.14|Peru|2020-05-04	0.0005050322	South America
South America|hCoV-19/Chile/RM-ISPCH-78/2020|EPI ISL 445375|B.1.1.1|Chile|2020-04-04	South America|hCoV-19/Peru/LIM-INS-111/2020|EPI ISL 536509|C.14|Peru|2020-05-04	0.0001009591	South America
South America|hCoV-19/Colombia/CUN-GVI-97718/2020|EPI ISL 447800|B.1.255|Colombia|2020-04-04	South America|hCoV-19/Peru/LIM-INS-111/2020|EPI ISL 536509|C.14|Peru|2020-05-04	0.0003703251	South America
South America|hCoV-19/Colombia/NAR-GVI-97417/2020|EPI ISL 447798|B.1.1|Colombia|2020-04-04	South America|hCoV-19/Peru/LIM-INS-111/2020|EPI ISL 536509|C.14|Peru|2020-05-04	0.0002356063	South America
South America|hCoV-19/Brazil/RJ-1830/2020|EPI ISL 541349|B.1.1.33|Brazil|2020-04-04	South America|hCoV-19/Peru/LIM-INS-111/2020|EPI ISL 536509|C.14|Peru|2020-05-04	0.0003366185	South America
South America|hCoV-19/Colombia/VAC-GVI-97321/2020|EPI ISL 447796|B.1.1|Colombia|2020-04-04	South America|hCoV-19/Peru/LIM-INS-111/2020|EPI ISL 536509|C.14|Peru|2020-05-04	0.0002356679	South America
South America|hCoV-19/Colombia/VAC-GVI-97212/2020|EPI ISL 447795|B.1|Colombia|2020-04-04	South America|hCoV-19/Peru/LIM-INS-111/2020|EPI ISL 536509|C.14|Peru|2020-05-04	0.0004377614	South America
South America|hCoV-19/Colombia/MET-GVI-97782/2020|EPI ISL 447803|B.1.1|Colombia|2020-04-04	South America|hCoV-19/Peru/LIM-INS-111/2020|EPI ISL 536509|C.14|Peru|2020-05-04	0.0002693316	South America
South America|hCoV-19/Colombia/MET-GVI-97769/2020|EPI ISL 447802|B.1.1|Colombia|2020-04-04	South America|hCoV-19/Peru/LIM-INS-111/2020|EPI ISL 536509|C.14|Peru|2020-05-04	0.0002019913	South America
South America|hCoV-19/Colombia/RIS-GVI-98006/2020|EPI ISL 447809|B.1.3|Colombia|2020-04-04	South America|hCoV-19/Peru/LIM-INS-111/2020|EPI ISL 536509|C.14|Peru|2020-05-04	0.0005052102	South America
South America|hCoV-19/Colombia/BOY-GVI-97349/2020|EPI ISL 447797|B.1.255|Colombia|2020-04-04	South America|hCoV-19/Peru/LIM-INS-111/2020|EPI ISL 536509|C.14|Peru|2020-05-04	0.0004377942	South America
South America|hCoV-19/Colombia/MET-GVI-97783/2020|EPI ISL 447804|B.1.1|Colombia|2020-04-04	South America|hCoV-19/Peru/LIM-INS-111/2020|EPI ISL 536509|C.14|Peru|2020-05-04	0.0002693588	South America
South America|hCoV-19/Chile/RM-ISPCH-77/2020|EPI ISL 445374|B.1.1.1|Chile|2020-04-04	South America|hCoV-19/Peru/LIM-INS-111/2020|EPI ISL 536509|C.14|Peru|2020-05-04	0.0001009625	South America
South America|hCoV-19/Chile/BI-ISPCH-4/2020|EPI ISL 445378|B.1.1|Chile|2020-04-04	South America|hCoV-19/Peru/LIM-INS-111/2020|EPI ISL 536509|C.14|Peru|2020-05-04	0.0002356124	South America
South America|hCoV-19/Brazil/RJ-1862/2020|EPI ISL 541350|B.1.1.33|Brazil|2020-04-04	South America|hCoV-19/Peru/LIM-INS-111/2020|EPI ISL 536509|C.14|Peru|2020-05-04	0.0003029703	South America
South America|hCoV-19/Brazil/RJ-1783/2020|EPI ISL 541347|B.1.1.33|Brazil|2020-04-04	South America|hCoV-19/Peru/LIM-INS-111/2020|EPI ISL 536509|C.14|Peru|2020-05-04	0.0003033339	South America
South America|hCoV-19/Argentina/PAIS-A0018/2020|EPI ISL 430809|B.1.1.1|Argentina|2020-04-04	South America|hCoV-19/Peru/LIM-INS-111/2020|EPI ISL 536509|C.14|Peru|2020-05-04	0.0001348620	South America
South America|hCoV-19/Brazil/MG-0220/2020|EPI ISL 470586|B.1.1.33|Brazil|2020-04-04	South America|hCoV-19/Peru/LIM-INS-111/2020|EPI ISL 536509|C.14|Peru|2020-05-04	0.0003764897	South America
South America|hCoV-19/Brazil/GO-0210/2020|EPI ISL 470577|B.1.1.33|Brazil|2020-04-04	South America|hCoV-19/Peru/LIM-INS-111/2020|EPI ISL 536509|C.14|Peru|2020-05-04	0.0002738037	South America
South America|hCoV-19/Chile/RM-ISPCH-74/2020|EPI ISL 445370|B.1.1.33|Chile|2020-04-05	South America|hCoV-19/Peru/LIM-INS-111/2020|EPI ISL 536509|C.14|Peru|2020-05-04	0.0002692612	South America
South America|hCoV-19/Chile/RM-ISPCH-80/2020|EPI ISL 445377|B.1.1|Chile|2020-04-05	South America|hCoV-19/Peru/LIM-INS-111/2020|EPI ISL 536509|C.14|Peru|2020-05-04	0.0002355983	South America
South America|hCoV-19/Brazil/RJ-1870/2020|EPI ISL 541351|B.1|Brazil|2020-04-05	South America|hCoV-19/Peru/LIM-INS-111/2020|EPI ISL 536509|C.14|Peru|2020-05-04	0.0003367126	South America
South America|hCoV-19/Colombia/RIS-GVI-98011/2020|EPI ISL 447810|B.1.3|Colombia|2020-04-05	South America|hCoV-19/Peru/LIM-INS-111/2020|EPI ISL 536509|C.14|Peru|2020-05-04	0.0005388443	South America
South America|hCoV-19/Colombia/CUN-GVI-98087/2020|EPI ISL 447812|B.1.255|Colombia|2020-04-05	South America|hCoV-19/Peru/LIM-INS-111/2020|EPI ISL 536509|C.14|Peru|2020-05-04	0.0003703874	South America
South America|hCoV-19/Colombia/CUN-GVI-98290/2020|EPI ISL 447813|B.1.255|Colombia|2020-04-05	South America|hCoV-19/Peru/LIM-INS-111/2020|EPI ISL 536509|C.14|Peru|2020-05-04	0.0004715277	South America
South America|hCoV-19/Brazil/SP-L22-CD487/2020|EPI ISL 476383|B.1.1.33|Brazil|2020-04-05	South America|hCoV-19/Peru/LIM-INS-111/2020|EPI ISL 536509|C.14|Peru|2020-05-04	0.0002737849	South America
South America|hCoV-19/Colombia/HUI-GVI-98032/2020|EPI ISL 447811|B.1.5|Colombia|2020-04-05	South America|hCoV-19/Peru/LIM-INS-111/2020|EPI ISL 536509|C.14|Peru|2020-05-04	0.0003135939	South America
South America|hCoV-19/Brazil/MG-0221/2020|EPI ISL 470587|B.1.1.33|Brazil|2020-04-05	South America|hCoV-19/Peru/LIM-INS-111/2020|EPI ISL 536509|C.14|Peru|2020-05-04	0.0003486475	South America
South America|hCoV-19/Brazil/MA-IEC-163069/2020|EPI ISL 458149|B.1.1.33|Brazil|2020-04-06	South America|hCoV-19/Peru/LIM-INS-111/2020|EPI ISL 536509|C.14|Peru|2020-05-04	0.0004039376	South America
South America|hCoV-19/Brazil/RJ-1466/2020|EPI ISL 456081|B.1.1.33|Brazil|2020-04-06	South America|hCoV-19/Peru/LIM-INS-111/2020|EPI ISL 536509|C.14|Peru|2020-05-04	0.0002693609	South America
South America|hCoV-19/Brazil/RJ-1464/2020|EPI ISL 456080|B.1.1.33|Brazil|2020-04-06	South America|hCoV-19/Peru/LIM-INS-111/2020|EPI ISL 536509|C.14|Peru|2020-05-04	0.0003030456	South America
South America|hCoV-19/Chile/RM-ISPCH-73/2020|EPI ISL 445369|B.1.1.33|Chile|2020-04-06	South America|hCoV-19/Peru/LIM-INS-111/2020|EPI ISL 536509|C.14|Peru|2020-05-04	0.0003029358	South America
South America|hCoV-19/Brazil/RJ-1798/2020|EPI ISL 541348|B.1.1.33|Brazil|2020-04-06	South America|hCoV-19/Peru/LIM-INS-111/2020|EPI ISL 536509|C.14|Peru|2020-05-04	0.0003029460	South America
South America|hCoV-19/Brazil/PE-IAM215/2020|EPI ISL 500471|B.1.1|Brazil|2020-04-06	South America|hCoV-19/Peru/LIM-INS-111/2020|EPI ISL 536509|C.14|Peru|2020-05-04	0.0002717740	South America
South America|hCoV-19/Brazil/RJ-0257/2020|EPI ISL 470625|B.1.1.33|Brazil|2020-04-06	South America|hCoV-19/Peru/LIM-INS-111/2020|EPI ISL 536509|C.14|Peru|2020-05-04	0.0002717760	South America
South America|hCoV-19/Colombia/SAN-INS-94514/2020|EPI ISL 456156|B.1.1|Colombia|2020-04-06	South America|hCoV-19/Peru/LIM-INS-111/2020|EPI ISL 536509|C.14|Peru|2020-05-04	0.0002046919	South America
South America|hCoV-19/Colombia/VAC-GVI-97223/2020|EPI ISL 447814|B.1.5|Colombia|2020-04-06	South America|hCoV-19/Peru/LIM-INS-111/2020|EPI ISL 536509|C.14|Peru|2020-05-04	0.0003760164	South America
South America|hCoV-19/Brazil/MG-0222/2020|EPI ISL 470588|B.1.1.33|Brazil|2020-04-06	South America|hCoV-19/Peru/LIM-INS-111/2020|EPI ISL 536509|C.14|Peru|2020-05-04	0.0004450109	South America
South America|hCoV-19/Brazil/SP-L20-CD436/2020|EPI ISL 476362|B.1.1.33|Brazil|2020-04-06	South America|hCoV-19/Peru/LIM-INS-111/2020|EPI ISL 536509|C.14|Peru|2020-05-04	0.0003163652	South America
South America|hCoV-19/Ecuador/USFQ-128/2020|EPI ISL 491933|B.1.5|Ecuador|2020-04-07	South America|hCoV-19/Peru/LIM-INS-111/2020|EPI ISL 536509|C.14|Peru|2020-05-04	0.0004039777	South America
South America|hCoV-19/Ecuador/USFQ-129/2020|EPI ISL 491934|B.1.1.10|Ecuador|2020-04-07	South America|hCoV-19/Peru/LIM-INS-111/2020|EPI ISL 536509|C.14|Peru|2020-05-04	0.0002692682	South America
South America|hCoV-19/Argentina/PAIS-A0019/2020|EPI ISL 430810|B.1.3|Argentina|2020-04-07	South America|hCoV-19/Peru/LIM-INS-111/2020|EPI ISL 536509|C.14|Peru|2020-05-04	0.0005387355	South America
South America|hCoV-19/Colombia/COR-GVI-97517/2020|EPI ISL 447816|B.1|Colombia|2020-04-07	South America|hCoV-19/Peru/LIM-INS-111/2020|EPI ISL 536509|C.14|Peru|2020-05-04	0.0004042501	South America
South America|hCoV-19/Brazil/PE-IAM89/2020|EPI ISL 500486|B.1.1|Brazil|2020-04-07	South America|hCoV-19/Peru/LIM-INS-111/2020|EPI ISL 536509|C.14|Peru|2020-05-04	0.0002019709	South America
South America|hCoV-19/Brazil/PE-IAM10/2020|EPI ISL 500461|B.1.1|Brazil|2020-04-07	South America|hCoV-19/Peru/LIM-INS-111/2020|EPI ISL 536509|C.14|Peru|2020-05-04	0.0002695131	South America
South America|hCoV-19/Brazil/PE-IAM08/2020|EPI ISL 500460|B.1.1|Brazil|2020-04-07	South America|hCoV-19/Peru/LIM-INS-111/2020|EPI ISL 536509|C.14|Peru|2020-05-04	0.0002359636	South America
South America|hCoV-19/Ecuador/USFQ-207/2020|EPI ISL 527819|B.1.1|Ecuador|2020-04-07	South America|hCoV-19/Peru/LIM-INS-111/2020|EPI ISL 536509|C.14|Peru|2020-05-04	0.0002709020	South America
South America|hCoV-19/Brazil/RJ-0259/2020|EPI ISL 470626|B.1.1.33|Brazil|2020-04-07	South America|hCoV-19/Peru/LIM-INS-111/2020|EPI ISL 536509|C.14|Peru|2020-05-04	0.0003736920	South America
South America|hCoV-19/Brazil/RJ-0260/2020|EPI ISL 470627|B.1.1.33|Brazil|2020-04-07	South America|hCoV-19/Peru/LIM-INS-111/2020|EPI ISL 536509|C.14|Peru|2020-05-04	0.0004076733	South America
South America|hCoV-19/Brazil/PE-IAM226/2020|EPI ISL 500474|B.1.1|Brazil|2020-04-07	South America|hCoV-19/Peru/LIM-INS-111/2020|EPI ISL 536509|C.14|Peru|2020-05-04	0.0003061749	South America
South America|hCoV-19/Brazil/SP-L1-CAMPI13/2020|EPI ISL 476155|B.1.1.33|Brazil|2020-04-07	South America|hCoV-19/Peru/LIM-INS-111/2020|EPI ISL 536509|C.14|Peru|2020-05-04	0.0002737941	South America
South America|hCoV-19/Brazil/PE-IAM18/2020|EPI ISL 500868|B.1.1|Brazil|2020-04-07	South America|hCoV-19/Peru/LIM-INS-111/2020|EPI ISL 536509|C.14|Peru|2020-05-04	0.0002746021	South America
South America|hCoV-19/Brazil/PE-IAM17/2020|EPI ISL 500866|B.1.1|Brazil|2020-04-07	South America|hCoV-19/Peru/LIM-INS-111/2020|EPI ISL 536509|C.14|Peru|2020-05-04	0.0002764367	South America
South America|hCoV-19/Brazil/PE-IAM16/2020|EPI ISL 500865|B.1.1|Brazil|2020-04-07	South America|hCoV-19/Peru/LIM-INS-111/2020|EPI ISL 536509|C.14|Peru|2020-05-04	0.0002779502	South America
South America|hCoV-19/Brazil/PE-IAM19/2020|EPI ISL 500467|B.1|Brazil|2020-04-07	South America|hCoV-19/Peru/LIM-INS-111/2020|EPI ISL 536509|C.14|Peru|2020-05-04	0.0005576153	South America
South America|hCoV-19/Brazil/SP-138/2020|EPI ISL 468305|B.1.1|Brazil|2020-04-08	South America|hCoV-19/Peru/LIM-INS-111/2020|EPI ISL 536509|C.14|Peru|2020-05-04	0.0003366384	South America
South America|hCoV-19/Brazil/RJ-INCA-C06/2020|EPI ISL 513513|B.1.1.33|Brazil|2020-04-08	South America|hCoV-19/Peru/LIM-INS-111/2020|EPI ISL 536509|C.14|Peru|2020-05-04	0.0003365915	South America
South America|hCoV-19/Brazil/PE-IAM84/2020|EPI ISL 500484|B.1.1|Brazil|2020-04-08	South America|hCoV-19/Peru/LIM-INS-111/2020|EPI ISL 536509|C.14|Peru|2020-05-04	0.0002355983	South America
South America|hCoV-19/Brazil/RJ-1702/2020|EPI ISL 456087|B.1.1.33|Brazil|2020-04-08	South America|hCoV-19/Peru/LIM-INS-111/2020|EPI ISL 536509|C.14|Peru|2020-05-04	0.0003030378	South America
South America|hCoV-19/Brazil/RJ-1690/2020|EPI ISL 456084|B.1.1.33|Brazil|2020-04-08	South America|hCoV-19/Peru/LIM-INS-111/2020|EPI ISL 536509|C.14|Peru|2020-05-04	0.0003704056	South America
South America|hCoV-19/Brazil/RJ-1701/2020|EPI ISL 456086|B.1.1.33|Brazil|2020-04-08	South America|hCoV-19/Peru/LIM-INS-111/2020|EPI ISL 536509|C.14|Peru|2020-05-04	0.0003367161	South America
South America|hCoV-19/Brazil/RJ-1691/2020|EPI ISL 456085|B.1.1.33|Brazil|2020-04-08	South America|hCoV-19/Peru/LIM-INS-111/2020|EPI ISL 536509|C.14|Peru|2020-05-04	0.0002693609	South America
South America|hCoV-19/Peru/LAM-INS-044/2020|EPI ISL 514265|B.1.1.1|Peru|2020-04-08	South America|hCoV-19/Peru/LIM-INS-111/2020|EPI ISL 536509|C.14|Peru|2020-05-04	0.0000338768	South America
South America|hCoV-19/Brazil/PE-IAM30/2020|EPI ISL 500477|B.1.1|Brazil|2020-04-08	South America|hCoV-19/Peru/LIM-INS-111/2020|EPI ISL 536509|C.14|Peru|2020-05-04	0.0002357332	South America
South America|hCoV-19/Brazil/PE-IAM29/2020|EPI ISL 500872|B.1.1|Brazil|2020-04-08	South America|hCoV-19/Peru/LIM-INS-111/2020|EPI ISL 536509|C.14|Peru|2020-05-04	0.0002697458	South America
South America|hCoV-19/Brazil/PE-IAM221/2020|EPI ISL 500473|B.1.1|Brazil|2020-04-08	South America|hCoV-19/Peru/LIM-INS-111/2020|EPI ISL 536509|C.14|Peru|2020-05-04	0.0002027693	South America
South America|hCoV-19/Brazil/PE-IAM48/2020|EPI ISL 500482|B.1.1|Brazil|2020-04-08	South America|hCoV-19/Peru/LIM-INS-111/2020|EPI ISL 536509|C.14|Peru|2020-05-04	0.0002367355	South America
South America|hCoV-19/Brazil/PE-IAM87/2020|EPI ISL 500485|B.1.1|Brazil|2020-04-08	South America|hCoV-19/Peru/LIM-INS-111/2020|EPI ISL 536509|C.14|Peru|2020-05-04	0.0002369376	South America
South America|hCoV-19/Brazil/PE-IAM39/2020|EPI ISL 500481|B.1.1|Brazil|2020-04-08	South America|hCoV-19/Peru/LIM-INS-111/2020|EPI ISL 536509|C.14|Peru|2020-05-04	0.0004069756	South America
South America|hCoV-19/Brazil/PE-IAM273/2020|EPI ISL 500476|B.1.1|Brazil|2020-04-08	South America|hCoV-19/Peru/LIM-INS-111/2020|EPI ISL 536509|C.14|Peru|2020-05-04	0.0002737287	South America
South America|hCoV-19/Brazil/SP-L1-CAMPI16/2020|EPI ISL 476158|B.1.1.33|Brazil|2020-04-08	South America|hCoV-19/Peru/LIM-INS-111/2020|EPI ISL 536509|C.14|Peru|2020-05-04	0.0003080229	South America
South America|hCoV-19/Brazil/MG-0289/2020|EPI ISL 470594|B.1.1.33|Brazil|2020-04-08	South America|hCoV-19/Peru/LIM-INS-111/2020|EPI ISL 536509|C.14|Peru|2020-05-04	0.0004449507	South America
South America|hCoV-19/Brazil/RJ-0261/2020|EPI ISL 470628|B.1.1.33|Brazil|2020-04-08	South America|hCoV-19/Peru/LIM-INS-111/2020|EPI ISL 536509|C.14|Peru|2020-05-04	0.0002740381	South America
South America|hCoV-19/Brazil/AP-IEC-163359/2020|EPI ISL 524795|B.1.1.33|Brazil|2020-04-09	South America|hCoV-19/Peru/LIM-INS-111/2020|EPI ISL 536509|C.14|Peru|2020-05-04	0.0002692612	South America
South America|hCoV-19/Brazil/RJ-1901/2020|EPI ISL 456089|B.1.1.33|Brazil|2020-04-09	South America|hCoV-19/Peru/LIM-INS-111/2020|EPI ISL 536509|C.14|Peru|2020-05-04	0.0003704229	South America
South America|hCoV-19/Brazil/RJ-1902/2020|EPI ISL 456090|B.1.1.33|Brazil|2020-04-09	South America|hCoV-19/Peru/LIM-INS-111/2020|EPI ISL 536509|C.14|Peru|2020-05-04	0.0003704132	South America
South America|hCoV-19/Brazil/RJ-1921/2020|EPI ISL 456091|B.1.1.33|Brazil|2020-04-09	South America|hCoV-19/Peru/LIM-INS-111/2020|EPI ISL 536509|C.14|Peru|2020-05-04	0.0003367406	South America
South America|hCoV-19/Colombia/MET-INS-95637/2020|EPI ISL 498164|B.1.1|Colombia|2020-04-09	South America|hCoV-19/Peru/LIM-INS-111/2020|EPI ISL 536509|C.14|Peru|2020-05-04	0.0002019641	South America
South America|hCoV-19/Colombia/RIS-INS-95663/2020|EPI ISL 498165|B.1.5|Colombia|2020-04-09	South America|hCoV-19/Peru/LIM-INS-111/2020|EPI ISL 536509|C.14|Peru|2020-05-04	0.0003703547	South America
South America|hCoV-19/Brazil/PE-IAM138/2020|EPI ISL 500463|B|Brazil|2020-04-09	South America|hCoV-19/Peru/LIM-INS-111/2020|EPI ISL 536509|C.14|Peru|2020-05-04	0.0004717731	South America
South America|hCoV-19/Colombia/COR-GVI-97527/2020|EPI ISL 447817|B.1.255|Colombia|2020-04-09	South America|hCoV-19/Peru/LIM-INS-111/2020|EPI ISL 536509|C.14|Peru|2020-05-04	0.0004041548	South America
South America|hCoV-19/Brazil/PE-IAM103/2020|EPI ISL 500462|B.1.1|Brazil|2020-04-09	South America|hCoV-19/Peru/LIM-INS-111/2020|EPI ISL 536509|C.14|Peru|2020-05-04	0.0002366636	South America
South America|hCoV-19/Brazil/RJ-0262/2020|EPI ISL 470629|B.1.1.33|Brazil|2020-04-09	South America|hCoV-19/Peru/LIM-INS-111/2020|EPI ISL 536509|C.14|Peru|2020-05-04	0.0002717576	South America
South America|hCoV-19/Brazil/PE-IAM238/2020|EPI ISL 500475|B.1.1|Brazil|2020-04-09	South America|hCoV-19/Peru/LIM-INS-111/2020|EPI ISL 536509|C.14|Peru|2020-05-04	0.0002379442	South America
South America|hCoV-19/Brazil/PE-IAM212/2020|EPI ISL 500470|B.1.1|Brazil|2020-04-09	South America|hCoV-19/Peru/LIM-INS-111/2020|EPI ISL 536509|C.14|Peru|2020-05-04	0.0003404337	South America
South America|hCoV-19/Brazil/PE-IAM220/2020|EPI ISL 500472|B.1.1|Brazil|2020-04-09	South America|hCoV-19/Peru/LIM-INS-111/2020|EPI ISL 536509|C.14|Peru|2020-05-04	0.0002389331	South America
South America|hCoV-19/Brazil/SP-L1-CAMPI19/2020|EPI ISL 476160|B.1.1.33|Brazil|2020-04-09	South America|hCoV-19/Peru/LIM-INS-111/2020|EPI ISL 536509|C.14|Peru|2020-05-04	0.0002737941	South America
South America|hCoV-19/Brazil/MG-0288/2020|EPI ISL 470593|B.1|Brazil|2020-04-09	South America|hCoV-19/Peru/LIM-INS-111/2020|EPI ISL 536509|C.14|Peru|2020-05-04	0.0003766434	South America
South America|hCoV-19/Brazil/PE-IAM167/2020|EPI ISL 500466|B.1.1|Brazil|2020-04-09	South America|hCoV-19/Peru/LIM-INS-111/2020|EPI ISL 536509|C.14|Peru|2020-05-04	0.0002747320	South America
South America|hCoV-19/Brazil/PE-IAM209/2020|EPI ISL 500468|B.1.1|Brazil|2020-04-09	South America|hCoV-19/Peru/LIM-INS-111/2020|EPI ISL 536509|C.14|Peru|2020-05-04	0.0002415730	South America
South America|hCoV-19/Brazil/PE-IAM230/2020|EPI ISL 500869|B.1.1|Brazil|2020-04-09	South America|hCoV-19/Peru/LIM-INS-111/2020|EPI ISL 536509|C.14|Peru|2020-05-04	0.0002764617	South America
South America|hCoV-19/Brazil/PE-IAM235/2020|EPI ISL 500870|B.1.1|Brazil|2020-04-09	South America|hCoV-19/Peru/LIM-INS-111/2020|EPI ISL 536509|C.14|Peru|2020-05-04	0.0002422367	South America
South America|hCoV-19/Brazil/PE-IAM171/2020|EPI ISL 500867|B.1.1|Brazil|2020-04-09	South America|hCoV-19/Peru/LIM-INS-111/2020|EPI ISL 536509|C.14|Peru|2020-05-04	0.0004163096	South America
South America|hCoV-19/Brazil/PE-IAM158/2020|EPI ISL 500465|B.1.1|Brazil|2020-04-09	South America|hCoV-19/Peru/LIM-INS-111/2020|EPI ISL 536509|C.14|Peru|2020-05-04	0.0003477533	South America
South America|hCoV-19/Brazil/PE-IAM211/2020|EPI ISL 500469|B.1.1|Brazil|2020-04-09	South America|hCoV-19/Peru/LIM-INS-111/2020|EPI ISL 536509|C.14|Peru|2020-05-04	0.0002784684	South America
South America|hCoV-19/Brazil/PE-IAM139/2020|EPI ISL 500464|B.1.1|Brazil|2020-04-09	South America|hCoV-19/Peru/LIM-INS-111/2020|EPI ISL 536509|C.14|Peru|2020-05-04	0.0002446832	South America
South America|hCoV-19/Brazil/PE-IAM248/2020|EPI ISL 500871|B.1.1|Brazil|2020-04-09	South America|hCoV-19/Peru/LIM-INS-111/2020|EPI ISL 536509|C.14|Peru|2020-05-04	0.0002475259	South America
South America|hCoV-19/Brazil/SP-181/2020|EPI ISL 523976|B.1.1.33|Brazil|2020-04-10	South America|hCoV-19/Peru/LIM-INS-111/2020|EPI ISL 536509|C.14|Peru|2020-05-04	0.0003702583	South America
South America|hCoV-19/Brazil/RJ-1923/2020|EPI ISL 456092|B.1.1.33|Brazil|2020-04-10	South America|hCoV-19/Peru/LIM-INS-111/2020|EPI ISL 536509|C.14|Peru|2020-05-04	0.0003030519	South America
South America|hCoV-19/Peru/ANC-INS-049/2020|EPI ISL 516653|C.14|Peru|2020-04-10	South America|hCoV-19/Peru/LIM-INS-111/2020|EPI ISL 536509|C.14|Peru|2020-05-04	0.0000338768	South America
South America|hCoV-19/Brazil/SP-545/2020|EPI ISL 471551|B.1.1.33|Brazil|2020-04-10	South America|hCoV-19/Peru/LIM-INS-111/2020|EPI ISL 536509|C.14|Peru|2020-05-04	0.0003029602	South America
South America|hCoV-19/Brazil/SP-176/2020|EPI ISL 523972|B.1|Brazil|2020-04-11	South America|hCoV-19/Peru/LIM-INS-111/2020|EPI ISL 536509|C.14|Peru|2020-05-04	0.0004039864	South America
South America|hCoV-19/Argentina/PAIS-A0020/2020|EPI ISL 430811|B.1.1.1|Argentina|2020-04-11	South America|hCoV-19/Peru/LIM-INS-111/2020|EPI ISL 536509|C.14|Peru|2020-05-04	0.0001009638	South America
South America|hCoV-19/Peru/ANC-INS-050/2020|EPI ISL 516654|B.1.255|Peru|2020-04-11	South America|hCoV-19/Peru/LIM-INS-111/2020|EPI ISL 536509|C.14|Peru|2020-05-04	0.0004066004	South America
South America|hCoV-19/Peru/ANC-INS-045/2020|EPI ISL 516628|B.1.255|Peru|2020-04-11	South America|hCoV-19/Peru/LIM-INS-111/2020|EPI ISL 536509|C.14|Peru|2020-05-04	0.0004067106	South America
South America|hCoV-19/Peru/LIM-INS-041/2020|EPI ISL 514226|B.1.1|Peru|2020-04-11	South America|hCoV-19/Peru/LIM-INS-111/2020|EPI ISL 536509|C.14|Peru|2020-05-04	0.0002032983	South America
South America|hCoV-19/Peru/ANC-INS-052/2020|EPI ISL 516686|B.1.1.1|Peru|2020-04-11	South America|hCoV-19/Peru/LIM-INS-111/2020|EPI ISL 536509|C.14|Peru|2020-05-04	0.0000677569	South America
South America|hCoV-19/Peru/LIM-INS-053/2020|EPI ISL 516721|B.1.1.1|Peru|2020-04-11	South America|hCoV-19/Peru/LIM-INS-111/2020|EPI ISL 536509|C.14|Peru|2020-05-04	0.0001355325	South America
South America|hCoV-19/Argentina/PAIS-A0021/2020|EPI ISL 430812|B.1.1.1|Argentina|2020-04-11	South America|hCoV-19/Peru/LIM-INS-111/2020|EPI ISL 536509|C.14|Peru|2020-05-04	0.0001683167	South America
South America|hCoV-19/Argentina/PAIS-A0022/2020|EPI ISL 430813|B.1.1.1|Argentina|2020-04-11	South America|hCoV-19/Peru/LIM-INS-111/2020|EPI ISL 536509|C.14|Peru|2020-05-04	0.0000677973	South America
South America|hCoV-19/Brazil/RJ-1927/2020|EPI ISL 456093|B.1.1.33|Brazil|2020-04-12	South America|hCoV-19/Peru/LIM-INS-111/2020|EPI ISL 536509|C.14|Peru|2020-05-04	0.0003367318	South America
South America|hCoV-19/Peru/ANC-INS-051/2020|EPI ISL 516685|B.1.1.1|Peru|2020-04-12	South America|hCoV-19/Peru/LIM-INS-111/2020|EPI ISL 536509|C.14|Peru|2020-05-04	0.0000677569	South America
South America|hCoV-19/Peru/LAL-INS-056/2020|EPI ISL 517686|C.14|Peru|2020-04-12	South America|hCoV-19/Peru/LIM-INS-111/2020|EPI ISL 536509|C.14|Peru|2020-05-04	0.0000338752	South America
South America|hCoV-19/Peru/LIM-INS-042/2020|EPI ISL 514227|B.1|Peru|2020-04-12	South America|hCoV-19/Peru/LIM-INS-111/2020|EPI ISL 536509|C.14|Peru|2020-05-04	0.0003728019	South America
South America|hCoV-19/Colombia/I30/2020|EPI ISL 526959|B.1|Colombia|2020-04-12	South America|hCoV-19/Peru/LIM-INS-111/2020|EPI ISL 536509|C.14|Peru|2020-05-04	0.0005090354	South America
South America|hCoV-19/Brazil/RJ-1953/2020|EPI ISL 541352|B.1.1.33|Brazil|2020-04-13	South America|hCoV-19/Peru/LIM-INS-111/2020|EPI ISL 536509|C.14|Peru|2020-05-04	0.0002692612	South America
South America|hCoV-19/Brazil/RJ-1948/2020|EPI ISL 456095|B.1.1.33|Brazil|2020-04-13	South America|hCoV-19/Peru/LIM-INS-111/2020|EPI ISL 536509|C.14|Peru|2020-05-04	0.0002693609	South America
South America|hCoV-19/Brazil/RJ-1952/2020|EPI ISL 456096|B.1.1.33|Brazil|2020-04-13	South America|hCoV-19/Peru/LIM-INS-111/2020|EPI ISL 536509|C.14|Peru|2020-05-04	0.0003030456	South America
South America|hCoV-19/Brazil/RJ-1943/2020|EPI ISL 456094|B.1.1.33|Brazil|2020-04-13	South America|hCoV-19/Peru/LIM-INS-111/2020|EPI ISL 536509|C.14|Peru|2020-05-04	0.0003030378	South America
South America|hCoV-19/Brazil/RJ-2000/2020|EPI ISL 456098|B.1.1.33|Brazil|2020-04-13	South America|hCoV-19/Peru/LIM-INS-111/2020|EPI ISL 536509|C.14|Peru|2020-05-04	0.0003704229	South America
South America|hCoV-19/Ecuador/USFQ-131/2020|EPI ISL 491935|B.1.1.1|Ecuador|2020-04-13	South America|hCoV-19/Peru/LIM-INS-111/2020|EPI ISL 536509|C.14|Peru|2020-05-04	0.0000673726	South America
South America|hCoV-19/Peru/ARE-INS-076/2020|EPI ISL 527789|B.1.1|Peru|2020-04-13	South America|hCoV-19/Peru/LIM-INS-111/2020|EPI ISL 536509|C.14|Peru|2020-05-04	0.0002371929	South America
South America|hCoV-19/Peru/LIM-INS-033/2020|EPI ISL 491458|B.1.1.1|Peru|2020-04-13	South America|hCoV-19/Peru/LIM-INS-111/2020|EPI ISL 536509|C.14|Peru|2020-05-04	0.0001016397	South America
South America|hCoV-19/Brazil/RJ-1966/2020|EPI ISL 456097|B.1.1.33|Brazil|2020-04-13	South America|hCoV-19/Peru/LIM-INS-111/2020|EPI ISL 536509|C.14|Peru|2020-05-04	0.0003030480	South America
South America|hCoV-19/Brazil/PE-IAM311/2020|EPI ISL 500480|B.1.1|Brazil|2020-04-13	South America|hCoV-19/Peru/LIM-INS-111/2020|EPI ISL 536509|C.14|Peru|2020-05-04	0.0002713430	South America
South America|hCoV-19/Brazil/PE-IAM355/2020|EPI ISL 500874|B.1.1|Brazil|2020-04-13	South America|hCoV-19/Peru/LIM-INS-111/2020|EPI ISL 536509|C.14|Peru|2020-05-04	0.0002042044	South America
South America|hCoV-19/Brazil/RJ-0263/2020|EPI ISL 470630|B.1.1.33|Brazil|2020-04-13	South America|hCoV-19/Peru/LIM-INS-111/2020|EPI ISL 536509|C.14|Peru|2020-05-04	0.0003423068	South America
South America|hCoV-19/Brazil/PE-IAM305/2020|EPI ISL 500478|B.1.1|Brazil|2020-04-13	South America|hCoV-19/Peru/LIM-INS-111/2020|EPI ISL 536509|C.14|Peru|2020-05-04	0.0003110481	South America
South America|hCoV-19/Brazil/MG-0258/2020|EPI ISL 470589|B.1.1.33|Brazil|2020-04-13	South America|hCoV-19/Peru/LIM-INS-111/2020|EPI ISL 536509|C.14|Peru|2020-05-04	0.0003111551	South America
South America|hCoV-19/Brazil/RJ-INCA-C15/2020|EPI ISL 513518|B.1.1.33|Brazil|2020-04-14	South America|hCoV-19/Peru/LIM-INS-111/2020|EPI ISL 536509|C.14|Peru|2020-05-04	0.0003366228	South America
South America|hCoV-19/Brazil/RJ-INCA-C13/2020|EPI ISL 513516|B.1.1.33|Brazil|2020-04-14	South America|hCoV-19/Peru/LIM-INS-111/2020|EPI ISL 536509|C.14|Peru|2020-05-04	0.0003367432	South America
South America|hCoV-19/Brazil/RJ-INCA-C12/2020|EPI ISL 513515|B.1.1.33|Brazil|2020-04-14	South America|hCoV-19/Peru/LIM-INS-111/2020|EPI ISL 536509|C.14|Peru|2020-05-04	0.0003702761	South America
South America|hCoV-19/Colombia/TOL-INS-0341-T15/2020|EPI ISL 526964|B.1|Colombia|2020-04-14	South America|hCoV-19/Peru/LIM-INS-111/2020|EPI ISL 536509|C.14|Peru|2020-05-04	0.0004720755	South America
South America|hCoV-19/Colombia/TOL-INS-0345-T20/2020|EPI ISL 526963|B.1|Colombia|2020-04-14	South America|hCoV-19/Peru/LIM-INS-111/2020|EPI ISL 536509|C.14|Peru|2020-05-04	0.0004720878	South America
South America|hCoV-19/Colombia/TOL-INS-0330-T5/2020|EPI ISL 526965|B.1|Colombia|2020-04-14	South America|hCoV-19/Peru/LIM-INS-111/2020|EPI ISL 536509|C.14|Peru|2020-05-04	0.0004051509	South America
South America|hCoV-19/Brazil/RJ-0266/2020|EPI ISL 470632|B.1.1.33|Brazil|2020-04-14	South America|hCoV-19/Peru/LIM-INS-111/2020|EPI ISL 536509|C.14|Peru|2020-05-04	0.0003057345	South America
South America|hCoV-19/Brazil/RJ-0265/2020|EPI ISL 470631|B.1.1.33|Brazil|2020-04-14	South America|hCoV-19/Peru/LIM-INS-111/2020|EPI ISL 536509|C.14|Peru|2020-05-04	0.0003397444	South America
South America|hCoV-19/Uruguay/UY-NYUMC873/2020|EPI ISL 457969|B.1.1|Uruguay|2020-04-14	South America|hCoV-19/Peru/LIM-INS-111/2020|EPI ISL 536509|C.14|Peru|2020-05-04	0.0002395236	South America
South America|hCoV-19/Brazil/RJ-INCA-C14/2020|EPI ISL 513517|B.1.1.33|Brazil|2020-04-14	South America|hCoV-19/Peru/LIM-INS-111/2020|EPI ISL 536509|C.14|Peru|2020-05-04	0.0003478185	South America
South America|hCoV-19/Brazil/RJ-UFRJ-1019/2020|EPI ISL 492032|B.1.1.33|Brazil|2020-04-15	South America|hCoV-19/Peru/LIM-INS-111/2020|EPI ISL 536509|C.14|Peru|2020-05-04	0.0003365913	South America
South America|hCoV-19/Brazil/AP-IEC-164082/2020|EPI ISL 458143|B.1.1.33|Brazil|2020-04-15	South America|hCoV-19/Peru/LIM-INS-111/2020|EPI ISL 536509|C.14|Peru|2020-05-04	0.0002692612	South America
South America|hCoV-19/Argentina/PAIS-G0001/2020|EPI ISL 499083|B.1.5|Argentina|2020-04-15	South America|hCoV-19/Peru/LIM-INS-111/2020|EPI ISL 536509|C.14|Peru|2020-05-04	0.0006061483	South America
South America|hCoV-19/Brazil/RJ-2044/2020|EPI ISL 456101|B.1.1.33|Brazil|2020-04-15	South America|hCoV-19/Peru/LIM-INS-111/2020|EPI ISL 536509|C.14|Peru|2020-05-04	0.0003030378	South America
South America|hCoV-19/Brazil/RJ-2033/2020|EPI ISL 456100|B.1.1.33|Brazil|2020-04-15	South America|hCoV-19/Peru/LIM-INS-111/2020|EPI ISL 536509|C.14|Peru|2020-05-04	0.0002693700	South America
South America|hCoV-19/Brazil/RJ-0267/2020|EPI ISL 470633|B.1.1.33|Brazil|2020-04-15	South America|hCoV-19/Peru/LIM-INS-111/2020|EPI ISL 536509|C.14|Peru|2020-05-04	0.0003057488	South America
South America|hCoV-19/Brazil/RJ-0268/2020|EPI ISL 470634|B.1.1.33|Brazil|2020-04-15	South America|hCoV-19/Peru/LIM-INS-111/2020|EPI ISL 536509|C.14|Peru|2020-05-04	0.0002717947	South America
South America|hCoV-19/Brazil/RJ-INCA-C34/2020|EPI ISL 513542|B.1.1.33|Brazil|2020-04-16	South America|hCoV-19/Peru/LIM-INS-111/2020|EPI ISL 536509|C.14|Peru|2020-05-04	0.0003029256	South America
South America|hCoV-19/Brazil/RJ-INCA-C28/2020|EPI ISL 513536|B.1.1.33|Brazil|2020-04-16	South America|hCoV-19/Peru/LIM-INS-111/2020|EPI ISL 536509|C.14|Peru|2020-05-04	0.0003366002	South America
South America|hCoV-19/Brazil/RJ-INCA-C23/2020|EPI ISL 513531|B.1.1.33|Brazil|2020-04-16	South America|hCoV-19/Peru/LIM-INS-111/2020|EPI ISL 536509|C.14|Peru|2020-05-04	0.0003029397	South America
South America|hCoV-19/Brazil/RJ-INCA-C26/2020|EPI ISL 513534|B.1.1.33|Brazil|2020-04-16	South America|hCoV-19/Peru/LIM-INS-111/2020|EPI ISL 536509|C.14|Peru|2020-05-04	0.0003702761	South America
South America|hCoV-19/Brazil/RJ-INCA-C25/2020|EPI ISL 513533|B.1.1.33|Brazil|2020-04-16	South America|hCoV-19/Peru/LIM-INS-111/2020|EPI ISL 536509|C.14|Peru|2020-05-04	0.0003029256	South America
South America|hCoV-19/Brazil/RJ-INCA-C22/2020|EPI ISL 513530|B.1.1.33|Brazil|2020-04-16	South America|hCoV-19/Peru/LIM-INS-111/2020|EPI ISL 536509|C.14|Peru|2020-05-04	0.0002692612	South America
South America|hCoV-19/Brazil/RJ-INCA-C32/2020|EPI ISL 513540|B.1.1.33|Brazil|2020-04-16	South America|hCoV-19/Peru/LIM-INS-111/2020|EPI ISL 536509|C.14|Peru|2020-05-04	0.0003365915	South America
South America|hCoV-19/Brazil/RJ-INCA-C35/2020|EPI ISL 513543|B.1.1.33|Brazil|2020-04-16	South America|hCoV-19/Peru/LIM-INS-111/2020|EPI ISL 536509|C.14|Peru|2020-05-04	0.0003029397	South America
South America|hCoV-19/Brazil/RJ-2091/2020|EPI ISL 467347|B.1.1.33|Brazil|2020-04-16	South America|hCoV-19/Peru/LIM-INS-111/2020|EPI ISL 536509|C.14|Peru|2020-05-04	0.0003702857	South America
South America|hCoV-19/Brazil/RJ-2100/2020|EPI ISL 541353|B.1.1.33|Brazil|2020-04-16	South America|hCoV-19/Peru/LIM-INS-111/2020|EPI ISL 536509|C.14|Peru|2020-05-04	0.0003029436	South America
South America|hCoV-19/Brazil/RJ-2078/2020|EPI ISL 456106|B.1.1.33|Brazil|2020-04-16	South America|hCoV-19/Peru/LIM-INS-111/2020|EPI ISL 536509|C.14|Peru|2020-05-04	0.0003030519	South America
South America|hCoV-19/Brazil/RJ-2057/2020|EPI ISL 456102|B.1.1.33|Brazil|2020-04-16	South America|hCoV-19/Peru/LIM-INS-111/2020|EPI ISL 536509|C.14|Peru|2020-05-04	0.0003030456	South America
South America|hCoV-19/Brazil/RJ-2062/2020|EPI ISL 456103|B.1.1.33|Brazil|2020-04-16	South America|hCoV-19/Peru/LIM-INS-111/2020|EPI ISL 536509|C.14|Peru|2020-05-04	0.0003704133	South America
South America|hCoV-19/Brazil/RJ-2072/2020|EPI ISL 456104|B.1.1.33|Brazil|2020-04-16	South America|hCoV-19/Peru/LIM-INS-111/2020|EPI ISL 536509|C.14|Peru|2020-05-04	0.0002693609	South America
South America|hCoV-19/Brazil/RJ-2077/2020|EPI ISL 456105|B.1.1.33|Brazil|2020-04-16	South America|hCoV-19/Peru/LIM-INS-111/2020|EPI ISL 536509|C.14|Peru|2020-05-04	0.0003367476	South America
South America|hCoV-19/Peru/ARE-INS-075/2020|EPI ISL 527787|B.1.1|Peru|2020-04-16	South America|hCoV-19/Peru/LIM-INS-111/2020|EPI ISL 536509|C.14|Peru|2020-05-04	0.0002710766	South America
South America|hCoV-19/Brazil/RJ-INCA-C30/2020|EPI ISL 513538|B.1.1.33|Brazil|2020-04-16	South America|hCoV-19/Peru/LIM-INS-111/2020|EPI ISL 536509|C.14|Peru|2020-05-04	0.0003029500	South America
South America|hCoV-19/Brazil/RJ-0269/2020|EPI ISL 470635|B.1.1.33|Brazil|2020-04-16	South America|hCoV-19/Peru/LIM-INS-111/2020|EPI ISL 536509|C.14|Peru|2020-05-04	0.0003057136	South America
South America|hCoV-19/Brazil/RJ-0270/2020|EPI ISL 470636|B.1.1.33|Brazil|2020-04-16	South America|hCoV-19/Peru/LIM-INS-111/2020|EPI ISL 536509|C.14|Peru|2020-05-04	0.0003080361	South America
South America|hCoV-19/Brazil/MG-0291/2020|EPI ISL 470596|B.1.1.33|Brazil|2020-04-16	South America|hCoV-19/Peru/LIM-INS-111/2020|EPI ISL 536509|C.14|Peru|2020-05-04	0.0003111774	South America
South America|hCoV-19/Brazil/RJ-UFRJ-54093/2020|EPI ISL 492042|B.1.1.33|Brazil|2020-04-16	South America|hCoV-19/Peru/LIM-INS-111/2020|EPI ISL 536509|C.14|Peru|2020-05-04	0.0004039653	South America
South America|hCoV-19/Brazil/RJ-UFRJ-2215/2020|EPI ISL 492034|B.1.1.33|Brazil|2020-04-17	South America|hCoV-19/Peru/LIM-INS-111/2020|EPI ISL 536509|C.14|Peru|2020-05-04	0.0002692612	South America
South America|hCoV-19/Brazil/RJ-2231/2020|EPI ISL 541356|B.1.1.33|Brazil|2020-04-17	South America|hCoV-19/Peru/LIM-INS-111/2020|EPI ISL 536509|C.14|Peru|2020-05-04	0.0003702934	South America
South America|hCoV-19/Brazil/RJ-INCA-C39/2020|EPI ISL 513547|B.1.1.33|Brazil|2020-04-17	South America|hCoV-19/Peru/LIM-INS-111/2020|EPI ISL 536509|C.14|Peru|2020-05-04	0.0003029256	South America
South America|hCoV-19/Brazil/RJ-INCA-C40/2020|EPI ISL 513548|B.1.1.33|Brazil|2020-04-17	South America|hCoV-19/Peru/LIM-INS-111/2020|EPI ISL 536509|C.14|Peru|2020-05-04	0.0003029256	South America
South America|hCoV-19/Ecuador/USFQ-065/2020|EPI ISL 481247|B.1.1|Ecuador|2020-04-17	South America|hCoV-19/Peru/LIM-INS-111/2020|EPI ISL 536509|C.14|Peru|2020-05-04	0.0002019369	South America
South America|hCoV-19/Ecuador/USFQ-026/2020|EPI ISL 481244|B.1|Ecuador|2020-04-17	South America|hCoV-19/Peru/LIM-INS-111/2020|EPI ISL 536509|C.14|Peru|2020-05-04	0.0004039779	South America
South America|hCoV-19/Brazil/SP-164/2020|EPI ISL 523961|B.1.1.33|Brazil|2020-04-17	South America|hCoV-19/Peru/LIM-INS-111/2020|EPI ISL 536509|C.14|Peru|2020-05-04	0.0003366002	South America
South America|hCoV-19/Brazil/RJ-2208/2020|EPI ISL 467350|B.1.1.33|Brazil|2020-04-17	South America|hCoV-19/Peru/LIM-INS-111/2020|EPI ISL 536509|C.14|Peru|2020-05-04	0.0003029256	South America
South America|hCoV-19/Brazil/RJ-2197/2020|EPI ISL 467349|B.1.1.33|Brazil|2020-04-17	South America|hCoV-19/Peru/LIM-INS-111/2020|EPI ISL 536509|C.14|Peru|2020-05-04	0.0005049433	South America
South America|hCoV-19/Brazil/RJ-2233/2020|EPI ISL 467351|B.1.1.33|Brazil|2020-04-17	South America|hCoV-19/Peru/LIM-INS-111/2020|EPI ISL 536509|C.14|Peru|2020-05-04	0.0002692612	South America
South America|hCoV-19/Brazil/RJ-2195/2020|EPI ISL 467348|B.1.1.33|Brazil|2020-04-17	South America|hCoV-19/Peru/LIM-INS-111/2020|EPI ISL 536509|C.14|Peru|2020-05-04	0.0002692703	South America
South America|hCoV-19/Brazil/RJ-INCA-C41/2020|EPI ISL 513549|B.1.1.33|Brazil|2020-04-17	South America|hCoV-19/Peru/LIM-INS-111/2020|EPI ISL 536509|C.14|Peru|2020-05-04	0.0002692703	South America
South America|hCoV-19/Ecuador/USFQ-054/2020|EPI ISL 481246|B.1.1|Ecuador|2020-04-17	South America|hCoV-19/Peru/LIM-INS-111/2020|EPI ISL 536509|C.14|Peru|2020-05-04	0.0002692773	South America
South America|hCoV-19/Brazil/RJ-INCA-C42/2020|EPI ISL 513550|B.1.1.33|Brazil|2020-04-17	South America|hCoV-19/Peru/LIM-INS-111/2020|EPI ISL 536509|C.14|Peru|2020-05-04	0.0003366028	South America
South America|hCoV-19/Ecuador/USFQ-045/2020|EPI ISL 471268|B.1.1|Ecuador|2020-04-17	South America|hCoV-19/Peru/LIM-INS-111/2020|EPI ISL 536509|C.14|Peru|2020-05-04	0.0003030190	South America
South America|hCoV-19/Brazil/RJ-INCA-C44/2020|EPI ISL 513551|B.1.1.33|Brazil|2020-04-17	South America|hCoV-19/Peru/LIM-INS-111/2020|EPI ISL 536509|C.14|Peru|2020-05-04	0.0003041436	South America
South America|hCoV-19/Brazil/MG-0286/2020|EPI ISL 470591|B.1.1.33|Brazil|2020-04-17	South America|hCoV-19/Peru/LIM-INS-111/2020|EPI ISL 536509|C.14|Peru|2020-05-04	0.0003765442	South America
South America|hCoV-19/Brazil/RJ-0271/2020|EPI ISL 470637|B.1.1.33|Brazil|2020-04-17	South America|hCoV-19/Peru/LIM-INS-111/2020|EPI ISL 536509|C.14|Peru|2020-05-04	0.0003080361	South America
South America|hCoV-19/Brazil/SP-512/2020|EPI ISL 471556|B.1.1|Brazil|2020-04-18	South America|hCoV-19/Peru/LIM-INS-111/2020|EPI ISL 536509|C.14|Peru|2020-05-04	0.0003366386	South America
South America|hCoV-19/Argentina/PAIS-A0025/2020|EPI ISL 430816|B.1.1|Argentina|2020-04-18	South America|hCoV-19/Peru/LIM-INS-111/2020|EPI ISL 536509|C.14|Peru|2020-05-04	0.0004072073	South America
South America|hCoV-19/Argentina/PAIS-A0027/2020|EPI ISL 430818|B.1.1|Argentina|2020-04-19	South America|hCoV-19/Peru/LIM-INS-111/2020|EPI ISL 536509|C.14|Peru|2020-05-04	0.0004071935	South America
South America|hCoV-19/Brazil/RJ-INCA-C47/2020|EPI ISL 513553|B.1.1.33|Brazil|2020-04-20	South America|hCoV-19/Peru/LIM-INS-111/2020|EPI ISL 536509|C.14|Peru|2020-05-04	0.0003029397	South America
South America|hCoV-19/Brazil/AP-IEC-164346/2020|EPI ISL 458145|B.1.1.33|Brazil|2020-04-20	South America|hCoV-19/Peru/LIM-INS-111/2020|EPI ISL 536509|C.14|Peru|2020-05-04	0.0003366072	South America
South America|hCoV-19/Brazil/RJ-2376/2020|EPI ISL 541360|B.1.1.33|Brazil|2020-04-20	South America|hCoV-19/Peru/LIM-INS-111/2020|EPI ISL 536509|C.14|Peru|2020-05-04	0.0003029334	South America
South America|hCoV-19/Brazil/RJ-2377/2020|EPI ISL 541361|B.1.1.33|Brazil|2020-04-20	South America|hCoV-19/Peru/LIM-INS-111/2020|EPI ISL 536509|C.14|Peru|2020-05-04	0.0003702761	South America
South America|hCoV-19/Brazil/SE-6579/2020|EPI ISL 541388|B.1.1.33|Brazil|2020-04-20	South America|hCoV-19/Peru/LIM-INS-111/2020|EPI ISL 536509|C.14|Peru|2020-05-04	0.0004039518	South America
South America|hCoV-19/Brazil/SE-6583/2020|EPI ISL 541389|B.1|Brazil|2020-04-20	South America|hCoV-19/Peru/LIM-INS-111/2020|EPI ISL 536509|C.14|Peru|2020-05-04	0.0004376763	South America
South America|hCoV-19/Brazil/RJ-2422/2020|EPI ISL 467352|B.1.1.33|Brazil|2020-04-20	South America|hCoV-19/Peru/LIM-INS-111/2020|EPI ISL 536509|C.14|Peru|2020-05-04	0.0003029358	South America
South America|hCoV-19/Brazil/RJ-2343/2020|EPI ISL 541358|B.1.1.33|Brazil|2020-04-20	South America|hCoV-19/Peru/LIM-INS-111/2020|EPI ISL 536509|C.14|Peru|2020-05-04	0.0002692703	South America
South America|hCoV-19/Brazil/SE-6607/2020|EPI ISL 541395|B.1.5|Brazil|2020-04-20	South America|hCoV-19/Peru/LIM-INS-111/2020|EPI ISL 536509|C.14|Peru|2020-05-04	0.0004040491	South America
South America|hCoV-19/Brazil/SE-6608/2020|EPI ISL 541396|B.1.5|Brazil|2020-04-20	South America|hCoV-19/Peru/LIM-INS-111/2020|EPI ISL 536509|C.14|Peru|2020-05-04	0.0004042124	South America
South America|hCoV-19/Brazil/RJ-INCA-C48/2020|EPI ISL 513554|B.1.1.33|Brazil|2020-04-20	South America|hCoV-19/Peru/LIM-INS-111/2020|EPI ISL 536509|C.14|Peru|2020-05-04	0.0002729815	South America
South America|hCoV-19/Brazil/RJ-INCA-C49/2020|EPI ISL 513555|B.1.1.33|Brazil|2020-04-20	South America|hCoV-19/Peru/LIM-INS-111/2020|EPI ISL 536509|C.14|Peru|2020-05-04	0.0003412979	South America
South America|hCoV-19/Brazil/RJ-INCA-C46/2020|EPI ISL 513552|B.1.1.33|Brazil|2020-04-20	South America|hCoV-19/Peru/LIM-INS-111/2020|EPI ISL 536509|C.14|Peru|2020-05-04	0.0003412818	South America
South America|hCoV-19/Brazil/RJ-2342/2020|EPI ISL 541357|B.1.1.33|Brazil|2020-04-20	South America|hCoV-19/Peru/LIM-INS-111/2020|EPI ISL 536509|C.14|Peru|2020-05-04	0.0004376704	South America
South America|hCoV-19/Brazil/SE-6606/2020|EPI ISL 541394|B.1.212|Brazil|2020-04-20	South America|hCoV-19/Peru/LIM-INS-111/2020|EPI ISL 536509|C.14|Peru|2020-05-04	0.0004387249	South America
South America|hCoV-19/Brazil/RJ-0273/2020|EPI ISL 470639|B.1.1.33|Brazil|2020-04-20	South America|hCoV-19/Peru/LIM-INS-111/2020|EPI ISL 536509|C.14|Peru|2020-05-04	0.0004077118	South America
South America|hCoV-19/Brazil/RJ-0275/2020|EPI ISL 470641|B.1.1.33|Brazil|2020-04-20	South America|hCoV-19/Peru/LIM-INS-111/2020|EPI ISL 536509|C.14|Peru|2020-05-04	0.0002717763	South America
South America|hCoV-19/Brazil/SE-6601/2020|EPI ISL 541392|B.1.1.33|Brazil|2020-04-20	South America|hCoV-19/Peru/LIM-INS-111/2020|EPI ISL 536509|C.14|Peru|2020-05-04	0.0003743023	South America
South America|hCoV-19/Brazil/RJ-0274/2020|EPI ISL 470640|B.1.1.33|Brazil|2020-04-20	South America|hCoV-19/Peru/LIM-INS-111/2020|EPI ISL 536509|C.14|Peru|2020-05-04	0.0003080612	South America
South America|hCoV-19/Brazil/SE-6603/2020|EPI ISL 541393|B.1.1|Brazil|2020-04-21	South America|hCoV-19/Peru/LIM-INS-111/2020|EPI ISL 536509|C.14|Peru|2020-05-04	0.0002692703	South America
South America|hCoV-19/Colombia/MAG-INS-101935/2020|EPI ISL 456153|B.1.255|Colombia|2020-04-22	South America|hCoV-19/Peru/LIM-INS-111/2020|EPI ISL 536509|C.14|Peru|2020-05-04	0.0004040052	South America
South America|hCoV-19/Brazil/RJ-INCA-C67/2020|EPI ISL 513559|B.1.1.33|Brazil|2020-04-22	South America|hCoV-19/Peru/LIM-INS-111/2020|EPI ISL 536509|C.14|Peru|2020-05-04	0.0003702684	South America
South America|hCoV-19/Brazil/RJ-INCA-C63/2020|EPI ISL 513556|B.1.1.33|Brazil|2020-04-22	South America|hCoV-19/Peru/LIM-INS-111/2020|EPI ISL 536509|C.14|Peru|2020-05-04	0.0002692612	South America
South America|hCoV-19/Brazil/SP-211/2020|EPI ISL 523991|B.1.1.33|Brazil|2020-04-22	South America|hCoV-19/Peru/LIM-INS-111/2020|EPI ISL 536509|C.14|Peru|2020-05-04	0.0003366072	South America
South America|hCoV-19/Brazil/RJ-INCA-C65/2020|EPI ISL 513558|B.1.1.33|Brazil|2020-04-22	South America|hCoV-19/Peru/LIM-INS-111/2020|EPI ISL 536509|C.14|Peru|2020-05-04	0.0003029397	South America
South America|hCoV-19/Peru/LOR-INS-082/2020|EPI ISL 514342|B.1.1|Peru|2020-04-22	South America|hCoV-19/Peru/LIM-INS-111/2020|EPI ISL 536509|C.14|Peru|2020-05-04	0.0004063252	South America
South America|hCoV-19/Peru/LOR-INS-080/2020|EPI ISL 514340|B.1.1|Peru|2020-04-22	South America|hCoV-19/Peru/LIM-INS-111/2020|EPI ISL 536509|C.14|Peru|2020-05-04	0.0003048456	South America
South America|hCoV-19/Peru/LOR-INS-079/2020|EPI ISL 514339|B.1.1|Peru|2020-04-22	South America|hCoV-19/Peru/LIM-INS-111/2020|EPI ISL 536509|C.14|Peru|2020-05-04	0.0002710964	South America
South America|hCoV-19/Ecuador/23055/2020|EPI ISL 491945|B.1.1|Ecuador|2020-04-22	South America|hCoV-19/Peru/LIM-INS-111/2020|EPI ISL 536509|C.14|Peru|2020-05-04	0.0002041073	South America
South America|hCoV-19/Peru/LOR-INS-081/2020|EPI ISL 514341|B.1.1|Peru|2020-04-22	South America|hCoV-19/Peru/LIM-INS-111/2020|EPI ISL 536509|C.14|Peru|2020-05-04	0.0003388810	South America
South America|hCoV-19/Brazil/SP-263/2020|EPI ISL 524467|B.1.1.33|Brazil|2020-04-22	South America|hCoV-19/Peru/LIM-INS-111/2020|EPI ISL 536509|C.14|Peru|2020-05-04	0.0004040795	South America
South America|hCoV-19/Uruguay/UY-NYUMC877/2020|EPI ISL 457973|B.1.1|Uruguay|2020-04-22	South America|hCoV-19/Peru/LIM-INS-111/2020|EPI ISL 536509|C.14|Peru|2020-05-04	0.0003771451	South America
South America|hCoV-19/Brazil/RJ-0276/2020|EPI ISL 470642|B.1.1.33|Brazil|2020-04-22	South America|hCoV-19/Peru/LIM-INS-111/2020|EPI ISL 536509|C.14|Peru|2020-05-04	0.0003080231	South America
South America|hCoV-19/Brazil/RJ-0277/2020|EPI ISL 470643|B.1.1.33|Brazil|2020-04-22	South America|hCoV-19/Peru/LIM-INS-111/2020|EPI ISL 536509|C.14|Peru|2020-05-04	0.0003765156	South America
South America|hCoV-19/Brazil/RJ-0278/2020|EPI ISL 470644|B.1.1.33|Brazil|2020-04-22	South America|hCoV-19/Peru/LIM-INS-111/2020|EPI ISL 536509|C.14|Peru|2020-05-04	0.0004450023	South America
South America|hCoV-19/Brazil/RJ-0279/2020|EPI ISL 470645|B.1.1.33|Brazil|2020-04-22	South America|hCoV-19/Peru/LIM-INS-111/2020|EPI ISL 536509|C.14|Peru|2020-05-04	0.0003082471	South America
South America|hCoV-19/Brazil/AP-IEC-164920/2020|EPI ISL 524796|B.1.1.33|Brazil|2020-04-23	South America|hCoV-19/Peru/LIM-INS-111/2020|EPI ISL 536509|C.14|Peru|2020-05-04	0.0002692612	South America
South America|hCoV-19/Brazil/SP-213/2020|EPI ISL 523992|B.1.1.33|Brazil|2020-04-23	South America|hCoV-19/Peru/LIM-INS-111/2020|EPI ISL 536509|C.14|Peru|2020-05-04	0.0003365915	South America
South America|hCoV-19/Peru/LIM-INS-029/2020|EPI ISL 491433|C.14|Peru|2020-04-23	South America|hCoV-19/Peru/LIM-INS-111/2020|EPI ISL 536509|C.14|Peru|2020-05-04	0.0000000000	South America
South America|hCoV-19/Peru/LIM-INS-031/2020|EPI ISL 491435|B.1|Peru|2020-04-23	South America|hCoV-19/Peru/LIM-INS-111/2020|EPI ISL 536509|C.14|Peru|2020-05-04	0.0003727388	South America
South America|hCoV-19/Peru/LIM-INS-030/2020|EPI ISL 491434|B.1.255|Peru|2020-04-23	South America|hCoV-19/Peru/LIM-INS-111/2020|EPI ISL 536509|C.14|Peru|2020-05-04	0.0003728097	South America
South America|hCoV-19/Brazil/RJ-0280/2020|EPI ISL 470646|B.1.1.33|Brazil|2020-04-23	South America|hCoV-19/Peru/LIM-INS-111/2020|EPI ISL 536509|C.14|Peru|2020-05-04	0.0003422792	South America
South America|hCoV-19/Brazil/RJ-INCA-C72/2020|EPI ISL 513563|B.1.1.33|Brazil|2020-04-24	South America|hCoV-19/Peru/LIM-INS-111/2020|EPI ISL 536509|C.14|Peru|2020-05-04	0.0003366072	South America
South America|hCoV-19/Brazil/RJ-INCA-C78/2020|EPI ISL 513568|B.1.1.33|Brazil|2020-04-24	South America|hCoV-19/Peru/LIM-INS-111/2020|EPI ISL 536509|C.14|Peru|2020-05-04	0.0003702761	South America
South America|hCoV-19/Brazil/RJ-INCA-C95/2020|EPI ISL 513572|B.1.1.33|Brazil|2020-04-24	South America|hCoV-19/Peru/LIM-INS-111/2020|EPI ISL 536509|C.14|Peru|2020-05-04	0.0003029397	South America
South America|hCoV-19/Brazil/RJ-INCA-C77/2020|EPI ISL 513567|B.1.1.33|Brazil|2020-04-24	South America|hCoV-19/Peru/LIM-INS-111/2020|EPI ISL 536509|C.14|Peru|2020-05-04	0.0002692612	South America
South America|hCoV-19/Brazil/RJ-INCA-C75/2020|EPI ISL 513565|B.1.1.33|Brazil|2020-04-24	South America|hCoV-19/Peru/LIM-INS-111/2020|EPI ISL 536509|C.14|Peru|2020-05-04	0.0003054479	South America
South America|hCoV-19/Brazil/MA-IEC-164827/2020|EPI ISL 524788|B.1.1.33|Brazil|2020-04-24	South America|hCoV-19/Peru/LIM-INS-111/2020|EPI ISL 536509|C.14|Peru|2020-05-04	0.0003366229	South America
South America|hCoV-19/Brazil/RJ-2676/2020|EPI ISL 467354|B.1.5|Brazil|2020-04-24	South America|hCoV-19/Peru/LIM-INS-111/2020|EPI ISL 536509|C.14|Peru|2020-05-04	0.0004376843	South America
South America|hCoV-19/Brazil/RJ-2696/2020|EPI ISL 467358|B.1.1.33|Brazil|2020-04-24	South America|hCoV-19/Peru/LIM-INS-111/2020|EPI ISL 536509|C.14|Peru|2020-05-04	0.0002692612	South America
South America|hCoV-19/Brazil/RJ-2669/2020|EPI ISL 467353|B.1.1.33|Brazil|2020-04-24	South America|hCoV-19/Peru/LIM-INS-111/2020|EPI ISL 536509|C.14|Peru|2020-05-04	0.0003029256	South America
South America|hCoV-19/Brazil/RJ-2683/2020|EPI ISL 467357|B.1.1.33|Brazil|2020-04-24	South America|hCoV-19/Peru/LIM-INS-111/2020|EPI ISL 536509|C.14|Peru|2020-05-04	0.0003366002	South America
South America|hCoV-19/Brazil/SE-6568/2020|EPI ISL 541387|B.1|Brazil|2020-04-24	South America|hCoV-19/Peru/LIM-INS-111/2020|EPI ISL 536509|C.14|Peru|2020-05-04	0.0004376616	South America
South America|hCoV-19/Brazil/RJ-2678/2020|EPI ISL 467355|B.1.1.33|Brazil|2020-04-24	South America|hCoV-19/Peru/LIM-INS-111/2020|EPI ISL 536509|C.14|Peru|2020-05-04	0.0004376650	South America
South America|hCoV-19/Brazil/RJ-INCA-C76/2020|EPI ISL 513566|B.1.1.33|Brazil|2020-04-24	South America|hCoV-19/Peru/LIM-INS-111/2020|EPI ISL 536509|C.14|Peru|2020-05-04	0.0003071402	South America
South America|hCoV-19/Brazil/RJ-INCA-C82/2020|EPI ISL 513570|B.1.1.33|Brazil|2020-04-24	South America|hCoV-19/Peru/LIM-INS-111/2020|EPI ISL 536509|C.14|Peru|2020-05-04	0.0002730188	South America
South America|hCoV-19/Brazil/SP-299/2020|EPI ISL 527864|B.1.1.33|Brazil|2020-04-24	South America|hCoV-19/Peru/LIM-INS-111/2020|EPI ISL 536509|C.14|Peru|2020-05-04	0.0003702884	South America
South America|hCoV-19/Brazil/RJ-INCA-C73/2020|EPI ISL 513564|B.1.1.33|Brazil|2020-04-24	South America|hCoV-19/Peru/LIM-INS-111/2020|EPI ISL 536509|C.14|Peru|2020-05-04	0.0003029499	South America
South America|hCoV-19/Brazil/RJ-INCA-C94/2020|EPI ISL 513571|B.1.1.33|Brazil|2020-04-24	South America|hCoV-19/Peru/LIM-INS-111/2020|EPI ISL 536509|C.14|Peru|2020-05-04	0.0003371150	South America
South America|hCoV-19/Brazil/RJ-INCA-C79/2020|EPI ISL 513569|B.1.1.33|Brazil|2020-04-24	South America|hCoV-19/Peru/LIM-INS-111/2020|EPI ISL 536509|C.14|Peru|2020-05-04	0.0003761115	South America
South America|hCoV-19/Brazil/RJ-0281/2020|EPI ISL 470647|B.1.1.33|Brazil|2020-04-24	South America|hCoV-19/Peru/LIM-INS-111/2020|EPI ISL 536509|C.14|Peru|2020-05-04	0.0003737097	South America
South America|hCoV-19/Brazil/RJ-0283/2020|EPI ISL 470649|B.1.1.33|Brazil|2020-04-24	South America|hCoV-19/Peru/LIM-INS-111/2020|EPI ISL 536509|C.14|Peru|2020-05-04	0.0003765055	South America
South America|hCoV-19/Brazil/RJ-0284/2020|EPI ISL 470650|B.1.1.33|Brazil|2020-04-24	South America|hCoV-19/Peru/LIM-INS-111/2020|EPI ISL 536509|C.14|Peru|2020-05-04	0.0002742353	South America
South America|hCoV-19/Brazil/RJ-0282/2020|EPI ISL 470648|B.1.1.33|Brazil|2020-04-24	South America|hCoV-19/Peru/LIM-INS-111/2020|EPI ISL 536509|C.14|Peru|2020-05-04	0.0003428332	South America
South America|hCoV-19/Brazil/MA-IEC-165425/2020|EPI ISL 524794|B.1.1.33|Brazil|2020-04-25	South America|hCoV-19/Peru/LIM-INS-111/2020|EPI ISL 536509|C.14|Peru|2020-05-04	0.0003029334	South America
South America|hCoV-19/Brazil/RJ-2733/2020|EPI ISL 467360|B.1.1.33|Brazil|2020-04-25	South America|hCoV-19/Peru/LIM-INS-111/2020|EPI ISL 536509|C.14|Peru|2020-05-04	0.0004377387	South America
South America|hCoV-19/Brazil/RJ-2777/2020|EPI ISL 467364|B.1.1.33|Brazil|2020-04-25	South America|hCoV-19/Peru/LIM-INS-111/2020|EPI ISL 536509|C.14|Peru|2020-05-04	0.0003365915	South America
South America|hCoV-19/Ecuador/23890/2020|EPI ISL 491944|B.1.1|Ecuador|2020-04-25	South America|hCoV-19/Peru/LIM-INS-111/2020|EPI ISL 536509|C.14|Peru|2020-05-04	0.0002041073	South America
South America|hCoV-19/Brazil/SP-306/2020|EPI ISL 534325|B.1.1.33|Brazil|2020-04-25	South America|hCoV-19/Peru/LIM-INS-111/2020|EPI ISL 536509|C.14|Peru|2020-05-04	0.0003703556	South America
South America|hCoV-19/Brazil/SP-304/2020|EPI ISL 534323|B.1.1.33|Brazil|2020-04-25	South America|hCoV-19/Peru/LIM-INS-111/2020|EPI ISL 536509|C.14|Peru|2020-05-04	0.0003366908	South America
South America|hCoV-19/Brazil/SP-L5-CAMPI95/2020|EPI ISL 476422|B.1.1.33|Brazil|2020-04-25	South America|hCoV-19/Peru/LIM-INS-111/2020|EPI ISL 536509|C.14|Peru|2020-05-04	0.0003136166	South America
South America|hCoV-19/Colombia/NAR-INS-103303/2020|EPI ISL 456154|B.1.1|Colombia|2020-04-26	South America|hCoV-19/Peru/LIM-INS-111/2020|EPI ISL 536509|C.14|Peru|2020-05-04	0.0003029396	South America
South America|hCoV-19/Brazil/SE-6544/2020|EPI ISL 541378|B.1.1|Brazil|2020-04-26	South America|hCoV-19/Peru/LIM-INS-111/2020|EPI ISL 536509|C.14|Peru|2020-05-04	0.0002692808	South America
South America|hCoV-19/Brazil/SE-6563/2020|EPI ISL 541385|B.1.1.33|Brazil|2020-04-26	South America|hCoV-19/Peru/LIM-INS-111/2020|EPI ISL 536509|C.14|Peru|2020-05-04	0.0003702588	South America
South America|hCoV-19/Brazil/SE-6549/2020|EPI ISL 541379|B.1|Brazil|2020-04-26	South America|hCoV-19/Peru/LIM-INS-111/2020|EPI ISL 536509|C.14|Peru|2020-05-04	0.0004039779	South America
South America|hCoV-19/Brazil/SE-6539/2020|EPI ISL 541377|B.1.5|Brazil|2020-04-26	South America|hCoV-19/Peru/LIM-INS-111/2020|EPI ISL 536509|C.14|Peru|2020-05-04	0.0003703049	South America
South America|hCoV-19/Brazil/PA-IEC-164684/2020|EPI ISL 458148|B.1.1.33|Brazil|2020-04-27	South America|hCoV-19/Peru/LIM-INS-111/2020|EPI ISL 536509|C.14|Peru|2020-05-04	0.0004039466	South America
South America|hCoV-19/Brazil/SE-6557/2020|EPI ISL 541383|B.1|Brazil|2020-04-27	South America|hCoV-19/Peru/LIM-INS-111/2020|EPI ISL 536509|C.14|Peru|2020-05-04	0.0004039779	South America
South America|hCoV-19/Brazil/SE-6550/2020|EPI ISL 541380|B.1.5|Brazil|2020-04-27	South America|hCoV-19/Peru/LIM-INS-111/2020|EPI ISL 536509|C.14|Peru|2020-05-04	0.0003703049	South America
South America|hCoV-19/Brazil/SE-6561/2020|EPI ISL 541384|B.1.1|Brazil|2020-04-27	South America|hCoV-19/Peru/LIM-INS-111/2020|EPI ISL 536509|C.14|Peru|2020-05-04	0.0002692682	South America
South America|hCoV-19/Brazil/RJ-2822/2020|EPI ISL 467367|B.1.1.33|Brazil|2020-04-27	South America|hCoV-19/Peru/LIM-INS-111/2020|EPI ISL 536509|C.14|Peru|2020-05-04	0.0003029256	South America
South America|hCoV-19/Brazil/RJ-2776/2020|EPI ISL 467363|B.1.1.33|Brazil|2020-04-27	South America|hCoV-19/Peru/LIM-INS-111/2020|EPI ISL 536509|C.14|Peru|2020-05-04	0.0004039654	South America
South America|hCoV-19/Brazil/RJ-2811/2020|EPI ISL 467365|B.1.1.33|Brazil|2020-04-27	South America|hCoV-19/Peru/LIM-INS-111/2020|EPI ISL 536509|C.14|Peru|2020-05-04	0.0003702934	South America
South America|hCoV-19/Brazil/RJ-2770/2020|EPI ISL 467362|B.1.1.33|Brazil|2020-04-27	South America|hCoV-19/Peru/LIM-INS-111/2020|EPI ISL 536509|C.14|Peru|2020-05-04	0.0004039654	South America
South America|hCoV-19/Brazil/RJ-2769/2020|EPI ISL 467361|B.1.1.33|Brazil|2020-04-27	South America|hCoV-19/Peru/LIM-INS-111/2020|EPI ISL 536509|C.14|Peru|2020-05-04	0.0004713738	South America
South America|hCoV-19/Brazil/SE-6556/2020|EPI ISL 541382|B.1.1.33|Brazil|2020-04-27	South America|hCoV-19/Peru/LIM-INS-111/2020|EPI ISL 536509|C.14|Peru|2020-05-04	0.0004039413	South America
South America|hCoV-19/Brazil/SE-6555/2020|EPI ISL 541381|B.1|Brazil|2020-04-27	South America|hCoV-19/Peru/LIM-INS-111/2020|EPI ISL 536509|C.14|Peru|2020-05-04	0.0004713542	South America
South America|hCoV-19/Brazil/MA-IEC-165398/2020|EPI ISL 524790|B.1.1.33|Brazil|2020-04-28	South America|hCoV-19/Peru/LIM-INS-111/2020|EPI ISL 536509|C.14|Peru|2020-05-04	0.0003366072	South America
South America|hCoV-19/Brazil/RJ-2844/2020|EPI ISL 467369|B.1.1.33|Brazil|2020-04-28	South America|hCoV-19/Peru/LIM-INS-111/2020|EPI ISL 536509|C.14|Peru|2020-05-04	0.0003366002	South America
South America|hCoV-19/Brazil/RJ-2840/2020|EPI ISL 467368|B.1.1.33|Brazil|2020-04-28	South America|hCoV-19/Peru/LIM-INS-111/2020|EPI ISL 536509|C.14|Peru|2020-05-04	0.0002692612	South America
South America|hCoV-19/Brazil/RJ-2868/2020|EPI ISL 467371|B.1.1.33|Brazil|2020-04-28	South America|hCoV-19/Peru/LIM-INS-111/2020|EPI ISL 536509|C.14|Peru|2020-05-04	0.0003366229	South America
South America|hCoV-19/Brazil/RJ-2903/2020|EPI ISL 541362|B.1.1.33|Brazil|2020-04-28	South America|hCoV-19/Peru/LIM-INS-111/2020|EPI ISL 536509|C.14|Peru|2020-05-04	0.0003029358	South America
South America|hCoV-19/Brazil/RJ-2904/2020|EPI ISL 541363|B.1.1.33|Brazil|2020-04-28	South America|hCoV-19/Peru/LIM-INS-111/2020|EPI ISL 536509|C.14|Peru|2020-05-04	0.0003366272	South America
South America|hCoV-19/Colombia/NAR-INS-103303-2/2020|EPI ISL 526955|B.1.1|Colombia|2020-04-28	South America|hCoV-19/Peru/LIM-INS-111/2020|EPI ISL 536509|C.14|Peru|2020-05-04	0.0003029499	South America
South America|hCoV-19/Colombia/NAR-INS-103313/2020|EPI ISL 526956|B.1.1|Colombia|2020-04-28	South America|hCoV-19/Peru/LIM-INS-111/2020|EPI ISL 536509|C.14|Peru|2020-05-04	0.0002034568	South America
South America|hCoV-19/Colombia/MET-INS-103258/2020|EPI ISL 526953|B.1.255|Colombia|2020-04-28	South America|hCoV-19/Peru/LIM-INS-111/2020|EPI ISL 536509|C.14|Peru|2020-05-04	0.0004183781	South America
South America|hCoV-19/Brazil/AP-IEC-165669/2020|EPI ISL 524793|B.1.1.33|Brazil|2020-04-29	South America|hCoV-19/Peru/LIM-INS-111/2020|EPI ISL 536509|C.14|Peru|2020-05-04	0.0003365912	South America
South America|hCoV-19/Brazil/MA-IEC-162466/2020|EPI ISL 524791|B.1.1.33|Brazil|2020-04-29	South America|hCoV-19/Peru/LIM-INS-111/2020|EPI ISL 536509|C.14|Peru|2020-05-04	0.0003366072	South America
South America|hCoV-19/Brazil/RJ-UFRJ-11785/2020|EPI ISL 492038|B.1.1.33|Brazil|2020-04-29	South America|hCoV-19/Peru/LIM-INS-111/2020|EPI ISL 536509|C.14|Peru|2020-05-04	0.0003029256	South America
South America|hCoV-19/Brazil/RJ-2938/2020|EPI ISL 541364|B.1.1.33|Brazil|2020-04-29	South America|hCoV-19/Peru/LIM-INS-111/2020|EPI ISL 536509|C.14|Peru|2020-05-04	0.0003366002	South America
South America|hCoV-19/Brazil/RJ-UFRJ-1784/2020|EPI ISL 492037|B.1.1.33|Brazil|2020-04-29	South America|hCoV-19/Peru/LIM-INS-111/2020|EPI ISL 536509|C.14|Peru|2020-05-04	0.0003365915	South America
South America|hCoV-19/Brazil/AP-IEC-165513/2020|EPI ISL 524784|B.1.1.33|Brazil|2020-04-29	South America|hCoV-19/Peru/LIM-INS-111/2020|EPI ISL 536509|C.14|Peru|2020-05-04	0.0004039466	South America
South America|hCoV-19/Brazil/RJ-UFRJ-11786/2020|EPI ISL 492039|B.1.1.33|Brazil|2020-04-29	South America|hCoV-19/Peru/LIM-INS-111/2020|EPI ISL 536509|C.14|Peru|2020-05-04	0.0003702684	South America
South America|hCoV-19/Brazil/RJ-UFRJ-1640/2020|EPI ISL 492033|B.1.1.33|Brazil|2020-04-29	South America|hCoV-19/Peru/LIM-INS-111/2020|EPI ISL 536509|C.14|Peru|2020-05-04	0.0003029397	South America
South America|hCoV-19/Chile/RM-CMM-04917/2020|EPI ISL 468749|B.1.5|Chile|2020-04-29	South America|hCoV-19/Peru/LIM-INS-111/2020|EPI ISL 536509|C.14|Peru|2020-05-04	0.0003703251	South America
South America|hCoV-19/Brazil/RJ-2966/2020|EPI ISL 541367|B.1.1.33|Brazil|2020-04-29	South America|hCoV-19/Peru/LIM-INS-111/2020|EPI ISL 536509|C.14|Peru|2020-05-04	0.0003366298	South America
South America|hCoV-19/Chile/RM-CMM-05015/2020|EPI ISL 468751|B.1|Chile|2020-04-29	South America|hCoV-19/Peru/LIM-INS-111/2020|EPI ISL 536509|C.14|Peru|2020-05-04	0.0003366743	South America
South America|hCoV-19/Brazil/RJ-2950/2020|EPI ISL 541365|B.1.1.33|Brazil|2020-04-29	South America|hCoV-19/Peru/LIM-INS-111/2020|EPI ISL 536509|C.14|Peru|2020-05-04	0.0003366525	South America
South America|hCoV-19/Brazil/SE-6591/2020|EPI ISL 541390|B.1|Brazil|2020-04-29	South America|hCoV-19/Peru/LIM-INS-111/2020|EPI ISL 536509|C.14|Peru|2020-05-04	0.0004730164	South America
South America|hCoV-19/Brazil/SE-6594/2020|EPI ISL 541391|B.1.5|Brazil|2020-04-29	South America|hCoV-19/Peru/LIM-INS-111/2020|EPI ISL 536509|C.14|Peru|2020-05-04	0.0003720709	South America
South America|hCoV-19/Ecuador/30755/2020|EPI ISL 491948|B.1.5|Ecuador|2020-04-29	South America|hCoV-19/Peru/LIM-INS-111/2020|EPI ISL 536509|C.14|Peru|2020-05-04	0.0002410156	South America
South America|hCoV-19/Chile/AT-CMM-00007/2020|EPI ISL 468755|B.1.1|Chile|2020-04-29	South America|hCoV-19/Peru/LIM-INS-111/2020|EPI ISL 536509|C.14|Peru|2020-05-04	0.0001715585	South America
South America|hCoV-19/Chile/AT-CMM-00013/2020|EPI ISL 468753|B.1.5|Chile|2020-04-29	South America|hCoV-19/Peru/LIM-INS-111/2020|EPI ISL 536509|C.14|Peru|2020-05-04	0.0004805374	South America
South America|hCoV-19/Chile/AT-CMM-00006/2020|EPI ISL 468754|B.1.1|Chile|2020-04-29	South America|hCoV-19/Peru/LIM-INS-111/2020|EPI ISL 536509|C.14|Peru|2020-05-04	0.0002422802	South America
South America|hCoV-19/Brazil/RJ-UFRJ-32321/2020|EPI ISL 492041|B.1.1.33|Brazil|2020-04-30	South America|hCoV-19/Peru/LIM-INS-111/2020|EPI ISL 536509|C.14|Peru|2020-05-04	0.0003366067	South America
South America|hCoV-19/Chile/RM-CMM-05230/2020|EPI ISL 468747|B.1.5|Chile|2020-04-30	South America|hCoV-19/Peru/LIM-INS-111/2020|EPI ISL 536509|C.14|Peru|2020-05-04	0.0003366333	South America
South America|hCoV-19/Brazil/RJ-INCA-C197/2020|EPI ISL 513526|B.1.1.33|Brazil|2020-04-30	South America|hCoV-19/Peru/LIM-INS-111/2020|EPI ISL 536509|C.14|Peru|2020-05-04	0.0003029256	South America
South America|hCoV-19/Brazil/RJ-INCA-C183/2020|EPI ISL 513521|B.1.1.33|Brazil|2020-04-30	South America|hCoV-19/Peru/LIM-INS-111/2020|EPI ISL 536509|C.14|Peru|2020-05-04	0.0003702934	South America
South America|hCoV-19/Chile/AT-CMM-00015/2020|EPI ISL 468757|B.1.1|Chile|2020-04-30	South America|hCoV-19/Peru/LIM-INS-111/2020|EPI ISL 536509|C.14|Peru|2020-05-04	0.0002356093	South America
South America|hCoV-19/Brazil/RJ-3021/2020|EPI ISL 541369|B.1.1.33|Brazil|2020-04-30	South America|hCoV-19/Peru/LIM-INS-111/2020|EPI ISL 536509|C.14|Peru|2020-05-04	0.0003029256	South America
South America|hCoV-19/Chile/RM-CMM-05207/2020|EPI ISL 468748|B.1.1|Chile|2020-04-30	South America|hCoV-19/Peru/LIM-INS-111/2020|EPI ISL 536509|C.14|Peru|2020-05-04	0.0003702934	South America
South America|hCoV-19/Brazil/RJ-UFRJ-32317/2020|EPI ISL 492040|B.1.1.33|Brazil|2020-04-30	South America|hCoV-19/Peru/LIM-INS-111/2020|EPI ISL 536509|C.14|Peru|2020-05-04	0.0002692612	South America
South America|hCoV-19/Brazil/RJ-INCA-C202/2020|EPI ISL 513529|B.1|Brazil|2020-04-30	South America|hCoV-19/Peru/LIM-INS-111/2020|EPI ISL 536509|C.14|Peru|2020-05-04	0.0004377727	South America
South America|hCoV-19/Brazil/RJ-INCA-C182/2020|EPI ISL 513520|B.1.1.33|Brazil|2020-04-30	South America|hCoV-19/Peru/LIM-INS-111/2020|EPI ISL 536509|C.14|Peru|2020-05-04	0.0003366072	South America
South America|hCoV-19/Brazil/RJ-INCA-C189/2020|EPI ISL 513523|B.1.1.33|Brazil|2020-04-30	South America|hCoV-19/Peru/LIM-INS-111/2020|EPI ISL 536509|C.14|Peru|2020-05-04	0.0002730002	South America
South America|hCoV-19/Brazil/SP-314/2020|EPI ISL 547570|B.1.1.33|Brazil|2020-04-30	South America|hCoV-19/Peru/LIM-INS-111/2020|EPI ISL 536509|C.14|Peru|2020-05-04	0.0003029356	South America
South America|hCoV-19/Brazil/RJ-INCA-C194/2020|EPI ISL 513525|B.1.1.33|Brazil|2020-04-30	South America|hCoV-19/Peru/LIM-INS-111/2020|EPI ISL 536509|C.14|Peru|2020-05-04	0.0003029436	South America
South America|hCoV-19/Brazil/RJ-INCA-C181/2020|EPI ISL 513519|B.1.1.33|Brazil|2020-04-30	South America|hCoV-19/Peru/LIM-INS-111/2020|EPI ISL 536509|C.14|Peru|2020-05-04	0.0003366185	South America
South America|hCoV-19/Chile/RM-CMM-05426/2020|EPI ISL 468750|B.1.1|Chile|2020-04-30	South America|hCoV-19/Peru/LIM-INS-111/2020|EPI ISL 536509|C.14|Peru|2020-05-04	0.0002356173	South America
South America|hCoV-19/Brazil/RJ-INCA-C187/2020|EPI ISL 513522|B.1.1.33|Brazil|2020-04-30	South America|hCoV-19/Peru/LIM-INS-111/2020|EPI ISL 536509|C.14|Peru|2020-05-04	0.0003373679	South America
South America|hCoV-19/Brazil/RJ-INCA-C201/2020|EPI ISL 513528|B.1.1.33|Brazil|2020-04-30	South America|hCoV-19/Peru/LIM-INS-111/2020|EPI ISL 536509|C.14|Peru|2020-05-04	0.0003729496	South America
South America|hCoV-19/Chile/AT-CMM-00063/2020|EPI ISL 468758|B.1.1|Chile|2020-05-01	South America|hCoV-19/Peru/LIM-INS-111/2020|EPI ISL 536509|C.14|Peru|2020-05-04	0.0002355983	South America
South America|hCoV-19/Brazil/SP-315/2020|EPI ISL 534312|B.1.1.33|Brazil|2020-05-01	South America|hCoV-19/Peru/LIM-INS-111/2020|EPI ISL 536509|C.14|Peru|2020-05-04	0.0005050230	South America
South America|hCoV-19/Peru/CAL-INS-103/2020|EPI ISL 536502|B.1.5|Peru|2020-05-02	South America|hCoV-19/Peru/LIM-INS-111/2020|EPI ISL 536509|C.14|Peru|2020-05-04	0.0003366333	South America
South America|hCoV-19/Brazil/SP-318/2020|EPI ISL 534315|B.1.1.33|Brazil|2020-05-02	South America|hCoV-19/Peru/LIM-INS-111/2020|EPI ISL 536509|C.14|Peru|2020-05-04	0.0004039675	South America
South America|hCoV-19/Peru/CAL-INS-105/2020|EPI ISL 536504|C.14|Peru|2020-05-02	South America|hCoV-19/Peru/LIM-INS-111/2020|EPI ISL 536509|C.14|Peru|2020-05-04	0.0000336493	South America
South America|hCoV-19/Peru/LIM-INS-102/2020|EPI ISL 536501|C.14|Peru|2020-05-02	South America|hCoV-19/Peru/LIM-INS-111/2020|EPI ISL 536509|C.14|Peru|2020-05-04	0.0000336484	South America
South America|hCoV-19/Peru/CAL-INS-104/2020|EPI ISL 536503|C.14|Peru|2020-05-02	South America|hCoV-19/Peru/LIM-INS-111/2020|EPI ISL 536509|C.14|Peru|2020-05-04	0.0001346277	South America
South America|hCoV-19/Ecuador/USFQ-133/2020|EPI ISL 491941|B.1.5|Ecuador|2020-05-02	South America|hCoV-19/Peru/LIM-INS-111/2020|EPI ISL 536509|C.14|Peru|2020-05-04	0.0003703672	South America
South America|hCoV-19/Colombia/AMA-INS-105142/2020|EPI ISL 526950|B.1|Colombia|2020-05-03	South America|hCoV-19/Peru/LIM-INS-111/2020|EPI ISL 536509|C.14|Peru|2020-05-04	0.0005090008	South America
South America|hCoV-19/Peru/LIM-INS-117/2020|EPI ISL 536515|B.1.1|Peru|2020-05-04	South America|hCoV-19/Peru/LIM-INS-111/2020|EPI ISL 536509|C.14|Peru|2020-05-04	0.0003365914	South America
South America|hCoV-19/Peru/LIM-INS-121/2020|EPI ISL 536519|B.1.1.1|Peru|2020-05-04	South America|hCoV-19/Peru/LIM-INS-111/2020|EPI ISL 536509|C.14|Peru|2020-05-04	0.0001009638	South America
South America|hCoV-19/Peru/LIM-INS-110/2020|EPI ISL 536508|B.1.1|Peru|2020-05-04	South America|hCoV-19/Peru/LIM-INS-111/2020|EPI ISL 536509|C.14|Peru|2020-05-04	0.0003029617	South America
South America|hCoV-19/Brazil/SP-01/2020|EPI ISL 412964|B.1.5|Brazil|2020-02-25	South America|hCoV-19/Peru/LIM-INS-113/2020|EPI ISL 536511|B.1|Peru|2020-05-04	0.0002356093	South America
South America|hCoV-19/Brazil/SP-02/2020|EPI ISL 413016|B|Brazil|2020-02-28	South America|hCoV-19/Peru/LIM-INS-113/2020|EPI ISL 536511|B.1|Peru|2020-05-04	0.0005387075	South America
South America|hCoV-19/Brazil/SP-06/2020|EPI ISL 414015|B.1.5|Brazil|2020-02-29	South America|hCoV-19/Peru/LIM-INS-113/2020|EPI ISL 536511|B.1|Peru|2020-05-04	0.0002356093	South America
South America|hCoV-19/Brazil/ES-225/2020|EPI ISL 415128|B.40|Brazil|2020-02-29	South America|hCoV-19/Peru/LIM-INS-113/2020|EPI ISL 536511|B.1|Peru|2020-05-04	0.0005724428	South America
South America|hCoV-19/Argentina/PAIS-A0001/2020|EPI ISL 430793|B.1.1|Argentina|2020-03-01	South America|hCoV-19/Peru/LIM-INS-113/2020|EPI ISL 536511|B.1|Peru|2020-05-04	0.0004116628	South America
South America|hCoV-19/Brazil/SP-03/2020|EPI ISL 414014|B.1.1|Brazil|2020-03-02	South America|hCoV-19/Peru/LIM-INS-113/2020|EPI ISL 536511|B.1|Peru|2020-05-04	0.0003703126	South America
South America|hCoV-19/Brazil/SP-11/2020|EPI ISL 416033|B.3|Brazil|2020-03-03	South America|hCoV-19/Peru/LIM-INS-113/2020|EPI ISL 536511|B.1|Peru|2020-05-04	0.0004376525	South America
South America|hCoV-19/Brazil/SP-07/2020|EPI ISL 416028|B.1.1|Brazil|2020-03-03	South America|hCoV-19/Peru/LIM-INS-113/2020|EPI ISL 536511|B.1|Peru|2020-05-04	0.0003703126	South America
South America|hCoV-19/Chile/RM-ISPCH-1/2020|EPI ISL 414579|A.2|Chile|2020-03-03	South America|hCoV-19/Peru/LIM-INS-113/2020|EPI ISL 536511|B.1|Peru|2020-05-04	0.0006060932	South America
South America|hCoV-19/Brazil/SP-09/2020|EPI ISL 416031|B.1.5|Brazil|2020-03-04	South America|hCoV-19/Peru/LIM-INS-113/2020|EPI ISL 536511|B.1|Peru|2020-05-04	0.0002356093	South America
South America|hCoV-19/Brazil/SP-08/2020|EPI ISL 416029|B.1.1|Brazil|2020-03-04	South America|hCoV-19/Peru/LIM-INS-113/2020|EPI ISL 536511|B.1|Peru|2020-05-04	0.0003703126	South America
South America|hCoV-19/Brazil/SP-10/2020|EPI ISL 416032|B|Brazil|2020-03-04	South America|hCoV-19/Peru/LIM-INS-113/2020|EPI ISL 536511|B.1|Peru|2020-05-04	0.0004713261	South America
South America|hCoV-19/Brazil/SP-04/2020|EPI ISL 414017|B.1.1|Brazil|2020-03-04	South America|hCoV-19/Peru/LIM-INS-113/2020|EPI ISL 536511|B.1|Peru|2020-05-04	0.0003703126	South America
South America|hCoV-19/Brazil/SP-12/2020|EPI ISL 416034|B.1.1|Brazil|2020-03-04	South America|hCoV-19/Peru/LIM-INS-113/2020|EPI ISL 536511|B.1|Peru|2020-05-04	0.0004040157	South America
South America|hCoV-19/Brazil/RJ-314/2020|EPI ISL 414045|B.1.5|Brazil|2020-03-04	South America|hCoV-19/Peru/LIM-INS-113/2020|EPI ISL 536511|B.1|Peru|2020-05-04	0.0002356173	South America
South America|hCoV-19/Brazil/BA-312/2020|EPI ISL 415105|B.1.1|Brazil|2020-03-04	South America|hCoV-19/Peru/LIM-INS-113/2020|EPI ISL 536511|B.1|Peru|2020-05-04	0.0004040460	South America
South America|hCoV-19/Brazil/SP-13/2020|EPI ISL 416035|B.1.1|Brazil|2020-03-05	South America|hCoV-19/Peru/LIM-INS-113/2020|EPI ISL 536511|B.1|Peru|2020-05-04	0.0003703126	South America
South America|hCoV-19/Chile/LL-ISPCH-1/2020|EPI ISL 445246|B.1.5|Chile|2020-03-05	South America|hCoV-19/Peru/LIM-INS-113/2020|EPI ISL 536511|B.1|Peru|2020-05-04	0.0002356093	South America
South America|hCoV-19/Chile/RM-ISPCH-2/2020|EPI ISL 414580|B.1.1|Chile|2020-03-05	South America|hCoV-19/Peru/LIM-INS-113/2020|EPI ISL 536511|B.1|Peru|2020-05-04	0.0003703126	South America
South America|hCoV-19/Brazil/RJ-352/2020|EPI ISL 427299|A.2|Brazil|2020-03-05	South America|hCoV-19/Peru/LIM-INS-113/2020|EPI ISL 536511|B.1|Peru|2020-05-04	0.0006397959	South America
South America|hCoV-19/Brazil/BA-510/2020|EPI ISL 427293|B.1.1|Brazil|2020-03-06	South America|hCoV-19/Peru/LIM-INS-113/2020|EPI ISL 536511|B.1|Peru|2020-05-04	0.0004040052	South America
South America|hCoV-19/Chile/RM-MSHS-op2d1/2020|EPI ISL 415658|A.2|Chile|2020-03-06	South America|hCoV-19/Peru/LIM-INS-113/2020|EPI ISL 536511|B.1|Peru|2020-05-04	0.0006060933	South America
South America|hCoV-19/Peru/ARE-INS-026/2020|EPI ISL 491431|B.1|Peru|2020-03-06	South America|hCoV-19/Peru/LIM-INS-113/2020|EPI ISL 536511|B.1|Peru|2020-05-04	0.0003049966	South America
South America|hCoV-19/Chile/RM-ISPCH-3/2020|EPI ISL 445245|A.2|Chile|2020-03-06	South America|hCoV-19/Peru/LIM-INS-113/2020|EPI ISL 536511|B.1|Peru|2020-05-04	0.0006060933	South America
South America|hCoV-19/Colombia/DC-INS-78390/2020|EPI ISL 418262|B.1.1|Colombia|2020-03-06	South America|hCoV-19/Peru/LIM-INS-113/2020|EPI ISL 536511|B.1|Peru|2020-05-04	0.0003813250	South America
South America|hCoV-19/Argentina/C121/2020|EPI ISL 420600|B.1.1|Argentina|2020-03-07	South America|hCoV-19/Peru/LIM-INS-113/2020|EPI ISL 536511|B.1|Peru|2020-05-04	0.0003366403	South America
South America|hCoV-19/Chile/RM-MSHS-op3d1/2020|EPI ISL 415660|A.2|Chile|2020-03-07	South America|hCoV-19/Peru/LIM-INS-113/2020|EPI ISL 536511|B.1|Peru|2020-05-04	0.0006060728	South America
South America|hCoV-19/Peru/ARE-INS-087/2020|EPI ISL 516626|B.1|Peru|2020-03-07	South America|hCoV-19/Peru/LIM-INS-113/2020|EPI ISL 536511|B.1|Peru|2020-05-04	0.0003389086	South America
South America|hCoV-19/Chile/RM-MSHS-op4d1/2020|EPI ISL 415661|A.2|Chile|2020-03-08	South America|hCoV-19/Peru/LIM-INS-113/2020|EPI ISL 536511|B.1|Peru|2020-05-04	0.0006060933	South America
South America|hCoV-19/Chile/RM-ISPCH-4/2020|EPI ISL 445247|A.2|Chile|2020-03-08	South America|hCoV-19/Peru/LIM-INS-113/2020|EPI ISL 536511|B.1|Peru|2020-05-04	0.0006735298	South America
South America|hCoV-19/Brazil/MG-CV4/2020|EPI ISL 429667|B.1.255|Brazil|2020-03-09	South America|hCoV-19/Peru/LIM-INS-113/2020|EPI ISL 536511|B.1|Peru|2020-05-04	0.0003366229	South America
South America|hCoV-19/Chile/RM-ISPCH-6/2020|EPI ISL 445249|B|Chile|2020-03-09	South America|hCoV-19/Peru/LIM-INS-113/2020|EPI ISL 536511|B.1|Peru|2020-05-04	0.0004376707	South America
South America|hCoV-19/Chile/RM-ISPCH-9/2020|EPI ISL 445252|B.1.5|Chile|2020-03-09	South America|hCoV-19/Peru/LIM-INS-113/2020|EPI ISL 536511|B.1|Peru|2020-05-04	0.0003029617	South America
South America|hCoV-19/Chile/RM-ISPCH-7/2020|EPI ISL 445250|B.1.5|Chile|2020-03-09	South America|hCoV-19/Peru/LIM-INS-113/2020|EPI ISL 536511|B.1|Peru|2020-05-04	0.0002692808	South America
South America|hCoV-19/Peru/HUC-INS-008/2020|EPI ISL 489839|B.1.5|Peru|2020-03-09	South America|hCoV-19/Peru/LIM-INS-113/2020|EPI ISL 536511|B.1|Peru|2020-05-04	0.0002710963	South America
South America|hCoV-19/Peru/ICA-INS-012/2020|EPI ISL 489989|B.1.5|Peru|2020-03-09	South America|hCoV-19/Peru/LIM-INS-113/2020|EPI ISL 536511|B.1|Peru|2020-05-04	0.0003049981	South America
South America|hCoV-19/Chile/RM-ISPCH-5/2020|EPI ISL 445248|B.1.5|Chile|2020-03-09	South America|hCoV-19/Peru/LIM-INS-113/2020|EPI ISL 536511|B.1|Peru|2020-05-04	0.0002692898	South America
South America|hCoV-19/Brazil/SP-L12-CD28/2020|EPI ISL 476221|B.1.1.33|Brazil|2020-03-09	South America|hCoV-19/Peru/LIM-INS-113/2020|EPI ISL 536511|B.1|Peru|2020-05-04	0.0004079688	South America
South America|hCoV-19/Ecuador/HEE-01/2020|EPI ISL 417482|B|Ecuador|2020-03-09	South America|hCoV-19/Peru/LIM-INS-113/2020|EPI ISL 536511|B.1|Peru|2020-05-04	0.0004551459	South America
South America|hCoV-19/Chile/RM-ISPCH-8/2020|EPI ISL 445251|B.1.1|Chile|2020-03-10	South America|hCoV-19/Peru/LIM-INS-113/2020|EPI ISL 536511|B.1|Peru|2020-05-04	0.0004376616	South America
South America|hCoV-19/Peru/LIM-010/2020|EPI ISL 415787|B.1.1|Peru|2020-03-10	South America|hCoV-19/Peru/LIM-INS-113/2020|EPI ISL 536511|B.1|Peru|2020-05-04	0.0004039968	South America
South America|hCoV-19/Chile/RM-ISPCH-16/2020|EPI ISL 445259|A.2|Chile|2020-03-10	South America|hCoV-19/Peru/LIM-INS-113/2020|EPI ISL 536511|B.1|Peru|2020-05-04	0.0006060728	South America
South America|hCoV-19/Chile/RM-ISPCH-10/2020|EPI ISL 445253|B.1.255|Chile|2020-03-10	South America|hCoV-19/Peru/LIM-INS-113/2020|EPI ISL 536511|B.1|Peru|2020-05-04	0.0003029539	South America
South America|hCoV-19/Chile/RM-ISPCH-12/2020|EPI ISL 445255|B.1.1.10|Chile|2020-03-10	South America|hCoV-19/Peru/LIM-INS-113/2020|EPI ISL 536511|B.1|Peru|2020-05-04	0.0004376729	South America
South America|hCoV-19/Brazil/SC-769/2020|EPI ISL 427306|B.1|Brazil|2020-03-10	South America|hCoV-19/Peru/LIM-INS-113/2020|EPI ISL 536511|B.1|Peru|2020-05-04	0.0003029539	South America
South America|hCoV-19/Brazil/SC-766/2020|EPI ISL 427305|B.6|Brazil|2020-03-10	South America|hCoV-19/Peru/LIM-INS-113/2020|EPI ISL 536511|B.1|Peru|2020-05-04	0.0005723894	South America
South America|hCoV-19/Peru/LIM-INS-016/2020|EPI ISL 490315|B.1.1|Peru|2020-03-10	South America|hCoV-19/Peru/LIM-INS-113/2020|EPI ISL 536511|B.1|Peru|2020-05-04	0.0004067403	South America
South America|hCoV-19/Chile/RM-ISPCH-13/2020|EPI ISL 445256|B.1.1|Chile|2020-03-10	South America|hCoV-19/Peru/LIM-INS-113/2020|EPI ISL 536511|B.1|Peru|2020-05-04	0.0004377319	South America
South America|hCoV-19/Chile/RM-ISPCH-18/2020|EPI ISL 445261|B.1.5|Chile|2020-03-11	South America|hCoV-19/Peru/LIM-INS-113/2020|EPI ISL 536511|B.1|Peru|2020-05-04	0.0003029617	South America
South America|hCoV-19/Peru/LIM-INS-160/2020|EPI ISL 536553|B.1.5|Peru|2020-03-11	South America|hCoV-19/Peru/LIM-INS-113/2020|EPI ISL 536511|B.1|Peru|2020-05-04	0.0004713946	South America
South America|hCoV-19/Chile/BI-ISPCH-3/2020|EPI ISL 445332|B.1.5|Chile|2020-03-11	South America|hCoV-19/Peru/LIM-INS-113/2020|EPI ISL 536511|B.1|Peru|2020-05-04	0.0003366316	South America
South America|hCoV-19/Chile/RM-ISPCH-22/2020|EPI ISL 445265|B.1.5|Chile|2020-03-11	South America|hCoV-19/Peru/LIM-INS-113/2020|EPI ISL 536511|B.1|Peru|2020-05-04	0.0002692808	South America
South America|hCoV-19/Brazil/RJ-477/2020|EPI ISL 427300|B.1.1|Brazil|2020-03-11	South America|hCoV-19/Peru/LIM-INS-113/2020|EPI ISL 536511|B.1|Peru|2020-05-04	0.0003703222	South America
South America|hCoV-19/Chile/RM-ISPCH-19/2020|EPI ISL 445262|B.1.5|Chile|2020-03-11	South America|hCoV-19/Peru/LIM-INS-113/2020|EPI ISL 536511|B.1|Peru|2020-05-04	0.0002692864	South America
South America|hCoV-19/Brazil/RJ-477i/2020|EPI ISL 427301|B.1.1|Brazil|2020-03-11	South America|hCoV-19/Peru/LIM-INS-113/2020|EPI ISL 536511|B.1|Peru|2020-05-04	0.0003703222	South America
South America|hCoV-19/Peru/LIM-INS-011/2020|EPI ISL 489988|A.2|Peru|2020-03-11	South America|hCoV-19/Peru/LIM-INS-113/2020|EPI ISL 536511|B.1|Peru|2020-05-04	0.0006101605	South America
South America|hCoV-19/Peru/LIM-INS-015/2020|EPI ISL 490209|B.1.5|Peru|2020-03-11	South America|hCoV-19/Peru/LIM-INS-113/2020|EPI ISL 536511|B.1|Peru|2020-05-04	0.0004406452	South America
South America|hCoV-19/Peru/LIM-INS-006/2020|EPI ISL 489838|B.1.1|Peru|2020-03-11	South America|hCoV-19/Peru/LIM-INS-113/2020|EPI ISL 536511|B.1|Peru|2020-05-04	0.0003728097	South America
South America|hCoV-19/Chile/RM-ISPCH-15/2020|EPI ISL 445258|A.2|Chile|2020-03-11	South America|hCoV-19/Peru/LIM-INS-113/2020|EPI ISL 536511|B.1|Peru|2020-05-04	0.0006060933	South America
South America|hCoV-19/Chile/RM-ISPCH-17/2020|EPI ISL 445260|A.2|Chile|2020-03-11	South America|hCoV-19/Peru/LIM-INS-113/2020|EPI ISL 536511|B.1|Peru|2020-05-04	0.0006734669	South America
South America|hCoV-19/Chile/RM-ISPCH-20/2020|EPI ISL 445263|B.1.5|Chile|2020-03-11	South America|hCoV-19/Peru/LIM-INS-113/2020|EPI ISL 536511|B.1|Peru|2020-05-04	0.0002692989	South America
South America|hCoV-19/Brazil/MG-CV12/2020|EPI ISL 429674|B.1|Brazil|2020-03-11	South America|hCoV-19/Peru/LIM-INS-113/2020|EPI ISL 536511|B.1|Peru|2020-05-04	0.0004245832	South America
South America|hCoV-19/Chile/BI-ISPCH-2/2020|EPI ISL 445331|B.1.1|Chile|2020-03-12	South America|hCoV-19/Peru/LIM-INS-113/2020|EPI ISL 536511|B.1|Peru|2020-05-04	0.0003703219	South America
South America|hCoV-19/Chile/BI-ISPCH-2-2/2020|EPI ISL 445333|B.1.5|Chile|2020-03-12	South America|hCoV-19/Peru/LIM-INS-113/2020|EPI ISL 536511|B.1|Peru|2020-05-04	0.0003029476	South America
South America|hCoV-19/Chile/RM-ISPCH-21/2020|EPI ISL 445264|B.1.1.10|Chile|2020-03-12	South America|hCoV-19/Peru/LIM-INS-113/2020|EPI ISL 536511|B.1|Peru|2020-05-04	0.0004376729	South America
South America|hCoV-19/Brazil/SE-6535/2020|EPI ISL 541375|B.1.5|Brazil|2020-03-12	South America|hCoV-19/Peru/LIM-INS-113/2020|EPI ISL 536511|B.1|Peru|2020-05-04	0.0003029617	South America
South America|hCoV-19/Brazil/SC-770/2020|EPI ISL 541370|B.1.1.33|Brazil|2020-03-12	South America|hCoV-19/Peru/LIM-INS-113/2020|EPI ISL 536511|B.1|Peru|2020-05-04	0.0004376876	South America
South America|hCoV-19/Chile/ML-CMM-25343/2020|EPI ISL 459863|A|Chile|2020-03-12	South America|hCoV-19/Peru/LIM-INS-113/2020|EPI ISL 536511|B.1|Peru|2020-05-04	0.0004376593	South America
South America|hCoV-19/Colombia/DC-INS-79190/2020|EPI ISL 456120|B.1.5|Colombia|2020-03-12	South America|hCoV-19/Peru/LIM-INS-113/2020|EPI ISL 536511|B.1|Peru|2020-05-04	0.0003050522	South America
South America|hCoV-19/Brazil/UN-HIAE-SP03/2020|EPI ISL 486427|B.1.1.33|Brazil|2020-03-13	South America|hCoV-19/Peru/LIM-INS-113/2020|EPI ISL 536511|B.1|Peru|2020-05-04	0.0005050166	South America
South America|hCoV-19/Peru/LIM-INS-150/2020|EPI ISL 536545|B|Peru|2020-03-13	South America|hCoV-19/Peru/LIM-INS-113/2020|EPI ISL 536511|B.1|Peru|2020-05-04	0.0005050271	South America
South America|hCoV-19/Chile/BI-ISPCH-1/2020|EPI ISL 445271|B.1.1|Chile|2020-03-13	South America|hCoV-19/Peru/LIM-INS-113/2020|EPI ISL 536511|B.1|Peru|2020-05-04	0.0003703222	South America
South America|hCoV-19/Aruba/AW-RIVM-10101/2020|EPI ISL 547445|B.40|Aruba|2020-03-13	South America|hCoV-19/Peru/LIM-INS-113/2020|EPI ISL 536511|B.1|Peru|2020-05-04	0.0005724043	South America
South America|hCoV-19/Brazil/MG-CV6/2020|EPI ISL 429669|B.1|Brazil|2020-03-13	South America|hCoV-19/Peru/LIM-INS-113/2020|EPI ISL 536511|B.1|Peru|2020-05-04	0.0003366229	South America
South America|hCoV-19/Brazil/DF-615i/2020|EPI ISL 427294|B.1.1.33|Brazil|2020-03-13	South America|hCoV-19/Peru/LIM-INS-113/2020|EPI ISL 536511|B.1|Peru|2020-05-04	0.0004039863	South America
South America|hCoV-19/Brazil/SC-771/2020|EPI ISL 541371|B.1.5|Brazil|2020-03-13	South America|hCoV-19/Peru/LIM-INS-113/2020|EPI ISL 536511|B.1|Peru|2020-05-04	0.0002694258	South America
South America|hCoV-19/Peru/LAM-INS-073/2020|EPI ISL 523994|B.1.1|Peru|2020-03-13	South America|hCoV-19/Peru/LIM-INS-113/2020|EPI ISL 536511|B.1|Peru|2020-05-04	0.0004406130	South America
South America|hCoV-19/Peru/CAJ-INS-061/2020|EPI ISL 517770|B.1.1.1|Peru|2020-03-13	South America|hCoV-19/Peru/LIM-INS-113/2020|EPI ISL 536511|B.1|Peru|2020-05-04	0.0004745453	South America
South America|hCoV-19/Brazil/DF-0001/2020|EPI ISL 426580|B.1.1|Brazil|2020-03-13	South America|hCoV-19/Peru/LIM-INS-113/2020|EPI ISL 536511|B.1|Peru|2020-05-04	0.0003724942	South America
South America|hCoV-19/Brazil/GO-0207/2020|EPI ISL 470574|B.40|Brazil|2020-03-13	South America|hCoV-19/Peru/LIM-INS-113/2020|EPI ISL 536511|B.1|Peru|2020-05-04	0.0005477757	South America
South America|hCoV-19/Brazil/MG-CV8/2020|EPI ISL 429671|B.1.1|Brazil|2020-03-13	South America|hCoV-19/Peru/LIM-INS-113/2020|EPI ISL 536511|B.1|Peru|2020-05-04	0.0005864770	South America
South America|hCoV-19/Chile/MA-ISPCH-1/2020|EPI ISL 445268|B.1.98|Chile|2020-03-14	South America|hCoV-19/Peru/LIM-INS-113/2020|EPI ISL 536511|B.1|Peru|2020-05-04	0.0002692737	South America
South America|hCoV-19/Brazil/RN-IEC-162277/2020|EPI ISL 524798|B.1.1.33|Brazil|2020-03-14	South America|hCoV-19/Peru/LIM-INS-113/2020|EPI ISL 536511|B.1|Peru|2020-05-04	0.0004039863	South America
South America|hCoV-19/Peru/LIM-INS-159/2020|EPI ISL 536552|B.1.1|Peru|2020-03-14	South America|hCoV-19/Peru/LIM-INS-113/2020|EPI ISL 536511|B.1|Peru|2020-05-04	0.0003366403	South America
South America|hCoV-19/Peru/LIM-INS-147/2020|EPI ISL 536542|B.1.1|Peru|2020-03-14	South America|hCoV-19/Peru/LIM-INS-113/2020|EPI ISL 536511|B.1|Peru|2020-05-04	0.0004039863	South America
South America|hCoV-19/Chile/RM-CMM-23741/2020|EPI ISL 468752|B.1.1.33|Chile|2020-03-14	South America|hCoV-19/Peru/LIM-INS-113/2020|EPI ISL 536511|B.1|Peru|2020-05-04	0.0004039863	South America
South America|hCoV-19/Chile/AR-ISPCH-1/2020|EPI ISL 445270|B.1.1|Chile|2020-03-14	South America|hCoV-19/Peru/LIM-INS-113/2020|EPI ISL 536511|B.1|Peru|2020-05-04	0.0004040157	South America
South America|hCoV-19/Chile/VS-ISPCH-2/2020|EPI ISL 445285|B.1.255|Chile|2020-03-14	South America|hCoV-19/Peru/LIM-INS-113/2020|EPI ISL 536511|B.1|Peru|2020-05-04	0.0003029641	South America
South America|hCoV-19/Chile/RM-ISPCH-24/2020|EPI ISL 445303|B|Chile|2020-03-14	South America|hCoV-19/Peru/LIM-INS-113/2020|EPI ISL 536511|B.1|Peru|2020-05-04	0.0005050611	South America
South America|hCoV-19/Colombia/ATL-INS-79743/2020|EPI ISL 456145|B.1.5|Colombia|2020-03-14	South America|hCoV-19/Peru/LIM-INS-113/2020|EPI ISL 536511|B.1|Peru|2020-05-04	0.0002719347	South America
South America|hCoV-19/Brazil/MG-0211/2020|EPI ISL 470578|B.1.1|Brazil|2020-03-14	South America|hCoV-19/Peru/LIM-INS-113/2020|EPI ISL 536511|B.1|Peru|2020-05-04	0.0003804019	South America
South America|hCoV-19/Colombia/VAC-INS-79773/2020|EPI ISL 456134|B.1.5|Colombia|2020-03-14	South America|hCoV-19/Peru/LIM-INS-113/2020|EPI ISL 536511|B.1|Peru|2020-05-04	0.0002772586	South America
South America|hCoV-19/Colombia/VAC-INS-79779/2020|EPI ISL 456135|B.1.5|Colombia|2020-03-14	South America|hCoV-19/Peru/LIM-INS-113/2020|EPI ISL 536511|B.1|Peru|2020-05-04	0.0002776724	South America
South America|hCoV-19/Brazil/MG-0212/2020|EPI ISL 470579|B.1.5|Brazil|2020-03-14	South America|hCoV-19/Peru/LIM-INS-113/2020|EPI ISL 536511|B.1|Peru|2020-05-04	0.0002475996	South America
South America|hCoV-19/Brazil/CE-L10-CD171/2020|EPI ISL 476184|B.1.5|Brazil|2020-03-14	South America|hCoV-19/Peru/LIM-INS-113/2020|EPI ISL 536511|B.1|Peru|2020-05-04	0.0003206023	South America
South America|hCoV-19/Colombia/VAC-INS-79929/2020|EPI ISL 456136|B.1|Colombia|2020-03-14	South America|hCoV-19/Peru/LIM-INS-113/2020|EPI ISL 536511|B.1|Peru|2020-05-04	0.0003532108	South America
South America|hCoV-19/Chile/BI-CMM-25338/2020|EPI ISL 468760|B.1.1|Chile|2020-03-15	South America|hCoV-19/Peru/LIM-INS-113/2020|EPI ISL 536511|B.1|Peru|2020-05-04	0.0003703224	South America
South America|hCoV-19/Chile/LI-ISPCH-3/2020|EPI ISL 445275|B.1.1|Chile|2020-03-15	South America|hCoV-19/Peru/LIM-INS-113/2020|EPI ISL 536511|B.1|Peru|2020-05-04	0.0004040157	South America
South America|hCoV-19/Colombia/VAC-INS-79965/2020|EPI ISL 456150|B.1.5|Colombia|2020-03-15	South America|hCoV-19/Peru/LIM-INS-113/2020|EPI ISL 536511|B.1|Peru|2020-05-04	0.0003366316	South America
South America|hCoV-19/Chile/RM-CMM-27991/2020|EPI ISL 459857|B.1.5|Chile|2020-03-15	South America|hCoV-19/Peru/LIM-INS-113/2020|EPI ISL 536511|B.1|Peru|2020-05-04	0.0002692808	South America
South America|hCoV-19/Chile/LI-ISPCH-2/2020|EPI ISL 445274|B|Chile|2020-03-15	South America|hCoV-19/Peru/LIM-INS-113/2020|EPI ISL 536511|B.1|Peru|2020-05-04	0.0004039978	South America
South America|hCoV-19/Chile/LI-ISPCH-4/2020|EPI ISL 445276|B.1.1|Chile|2020-03-15	South America|hCoV-19/Peru/LIM-INS-113/2020|EPI ISL 536511|B.1|Peru|2020-05-04	0.0004040293	South America
South America|hCoV-19/Chile/MA-ISPCH-2/2020|EPI ISL 445269|B.1.98|Chile|2020-03-15	South America|hCoV-19/Peru/LIM-INS-113/2020|EPI ISL 536511|B.1|Peru|2020-05-04	0.0002692828	South America
South America|hCoV-19/Chile/VS-ISPCH-1/2020|EPI ISL 445272|B.1.5|Chile|2020-03-15	South America|hCoV-19/Peru/LIM-INS-113/2020|EPI ISL 536511|B.1|Peru|2020-05-04	0.0002692828	South America
South America|hCoV-19/Colombia/SAN-INS-80123/2020|EPI ISL 456149|B.1.1|Colombia|2020-03-15	South America|hCoV-19/Peru/LIM-INS-113/2020|EPI ISL 536511|B.1|Peru|2020-05-04	0.0003704747	South America
South America|hCoV-19/Brazil/RJ-MD63-1b/2020|EPI ISL 528638|B.1.1.33|Brazil|2020-03-16	South America|hCoV-19/Peru/LIM-INS-113/2020|EPI ISL 536511|B.1|Peru|2020-05-04	0.0004039863	South America
South America|hCoV-19/Chile/LI-ISPCH-1/2020|EPI ISL 445273|B.1.5|Chile|2020-03-16	South America|hCoV-19/Peru/LIM-INS-113/2020|EPI ISL 536511|B.1|Peru|2020-05-04	0.0003366316	South America
South America|hCoV-19/Chile/LI-ISPCH-5/2020|EPI ISL 445277|B.1.1|Chile|2020-03-16	South America|hCoV-19/Peru/LIM-INS-113/2020|EPI ISL 536511|B.1|Peru|2020-05-04	0.0004040157	South America
South America|hCoV-19/Chile/RM-ISPCH-26/2020|EPI ISL 445305|B.1|Chile|2020-03-16	South America|hCoV-19/Peru/LIM-INS-113/2020|EPI ISL 536511|B.1|Peru|2020-05-04	0.0003703030	South America
South America|hCoV-19/Chile/RM-ISPCH-28/2020|EPI ISL 445307|B.1|Chile|2020-03-16	South America|hCoV-19/Peru/LIM-INS-113/2020|EPI ISL 536511|B.1|Peru|2020-05-04	0.0003366316	South America
South America|hCoV-19/Chile/LI-ISPCH-6/2020|EPI ISL 445278|B.1.5|Chile|2020-03-16	South America|hCoV-19/Peru/LIM-INS-113/2020|EPI ISL 536511|B.1|Peru|2020-05-04	0.0003029476	South America
South America|hCoV-19/Brazil/RJ-MD63-1a/2020|EPI ISL 528637|B.1.1.33|Brazil|2020-03-16	South America|hCoV-19/Peru/LIM-INS-113/2020|EPI ISL 536511|B.1|Peru|2020-05-04	0.0004713725	South America
South America|hCoV-19/Peru/LIM-INS-143/2020|EPI ISL 536538|B.1.1.1|Peru|2020-03-16	South America|hCoV-19/Peru/LIM-INS-113/2020|EPI ISL 536511|B.1|Peru|2020-05-04	0.0005387354	South America
South America|hCoV-19/Brazil/MG-CV21/2020|EPI ISL 429681|B.1|Brazil|2020-03-16	South America|hCoV-19/Peru/LIM-INS-113/2020|EPI ISL 536511|B.1|Peru|2020-05-04	0.0003366229	South America
South America|hCoV-19/Chile/RM-ISPCH-30/2020|EPI ISL 445309|B.1.5|Chile|2020-03-16	South America|hCoV-19/Peru/LIM-INS-113/2020|EPI ISL 536511|B.1|Peru|2020-05-04	0.0002692808	South America
South America|hCoV-19/Brazil/AM-02/2020|EPI ISL 417034|A.2|Brazil|2020-03-16	South America|hCoV-19/Peru/LIM-INS-113/2020|EPI ISL 536511|B.1|Peru|2020-05-04	0.0006734442	South America
South America|hCoV-19/Brazil/MG-CV16/2020|EPI ISL 429676|B.1.1|Brazil|2020-03-16	South America|hCoV-19/Peru/LIM-INS-113/2020|EPI ISL 536511|B.1|Peru|2020-05-04	0.0004726713	South America
South America|hCoV-19/Peru/LAM-INS-071/2020|EPI ISL 523954|B.1.1.1|Peru|2020-03-16	South America|hCoV-19/Peru/LIM-INS-113/2020|EPI ISL 536511|B.1|Peru|2020-05-04	0.0004740633	South America
South America|hCoV-19/Peru/ANC-INS-066/2020|EPI ISL 516987|B.1.1.1|Peru|2020-03-16	South America|hCoV-19/Peru/LIM-INS-113/2020|EPI ISL 536511|B.1|Peru|2020-05-04	0.0004745292	South America
South America|hCoV-19/Chile/RM-ISPCH-29/2020|EPI ISL 445308|B.1.5|Chile|2020-03-16	South America|hCoV-19/Peru/LIM-INS-113/2020|EPI ISL 536511|B.1|Peru|2020-05-04	0.0002692898	South America
South America|hCoV-19/Brazil/PR-5619/2020|EPI ISL 541342|B.1|Brazil|2020-03-16	South America|hCoV-19/Peru/LIM-INS-113/2020|EPI ISL 536511|B.1|Peru|2020-05-04	0.0003366456	South America
South America|hCoV-19/Colombia/RIS-INS-80245/2020|EPI ISL 456155|B.1.5|Colombia|2020-03-16	South America|hCoV-19/Peru/LIM-INS-113/2020|EPI ISL 536511|B.1|Peru|2020-05-04	0.0003366996	South America
South America|hCoV-19/Colombia/VAC-INS-79943/2020|EPI ISL 456138|B.1.5|Colombia|2020-03-16	South America|hCoV-19/Peru/LIM-INS-113/2020|EPI ISL 536511|B.1|Peru|2020-05-04	0.0003382411	South America
South America|hCoV-19/Colombia/BOL-INS-80191/2020|EPI ISL 456122|B.1|Colombia|2020-03-16	South America|hCoV-19/Peru/LIM-INS-113/2020|EPI ISL 536511|B.1|Peru|2020-05-04	0.0003102419	South America
South America|hCoV-19/Peru/LIM-INS-141/2020|EPI ISL 536536|B|Peru|2020-03-16	South America|hCoV-19/Peru/LIM-INS-113/2020|EPI ISL 536511|B.1|Peru|2020-05-04	0.0004485291	South America
South America|hCoV-19/Brazil/RJ-L10-CD158/2020|EPI ISL 476180|B.1.1.33|Brazil|2020-03-16	South America|hCoV-19/Peru/LIM-INS-113/2020|EPI ISL 536511|B.1|Peru|2020-05-04	0.0004210498	South America
South America|hCoV-19/Brazil/RJ-L10-CD154/2020|EPI ISL 476178|B.1.1.33|Brazil|2020-03-16	South America|hCoV-19/Peru/LIM-INS-113/2020|EPI ISL 536511|B.1|Peru|2020-05-04	0.0004954946	South America
South America|hCoV-19/Brazil/RS-L11-CD180/2020|EPI ISL 476192|B.1.1.33|Brazil|2020-03-16	South America|hCoV-19/Peru/LIM-INS-113/2020|EPI ISL 536511|B.1|Peru|2020-05-04	0.0004246691	South America
South America|hCoV-19/Brazil/MG-CV19/2020|EPI ISL 429679|B.1.1|Brazil|2020-03-16	South America|hCoV-19/Peru/LIM-INS-113/2020|EPI ISL 536511|B.1|Peru|2020-05-04	0.0004995348	South America
South America|hCoV-19/Chile/MA-ISPCH-3/2020|EPI ISL 445280|B.1.98|Chile|2020-03-17	South America|hCoV-19/Peru/LIM-INS-113/2020|EPI ISL 536511|B.1|Peru|2020-05-04	0.0002692735	South America
South America|hCoV-19/Brazil/MG-CV31/2020|EPI ISL 429687|B.1|Brazil|2020-03-17	South America|hCoV-19/Peru/LIM-INS-113/2020|EPI ISL 536511|B.1|Peru|2020-05-04	0.0003703376	South America
South America|hCoV-19/Chile/RM-CMM-26639/2020|EPI ISL 459858|A.2|Chile|2020-03-17	South America|hCoV-19/Peru/LIM-INS-113/2020|EPI ISL 536511|B.1|Peru|2020-05-04	0.0006734616	South America
South America|hCoV-19/Chile/RM-ISPCH-35/2020|EPI ISL 445314|B.1|Chile|2020-03-17	South America|hCoV-19/Peru/LIM-INS-113/2020|EPI ISL 536511|B.1|Peru|2020-05-04	0.0003029617	South America
South America|hCoV-19/Peru/LIM-INS-138/2020|EPI ISL 536533|B.1.1|Peru|2020-03-17	South America|hCoV-19/Peru/LIM-INS-113/2020|EPI ISL 536511|B.1|Peru|2020-05-04	0.0003703126	South America
South America|hCoV-19/Brazil/MG-CV32/2020|EPI ISL 429688|B.1.1|Brazil|2020-03-17	South America|hCoV-19/Peru/LIM-INS-113/2020|EPI ISL 536511|B.1|Peru|2020-05-04	0.0004377025	South America
South America|hCoV-19/Peru/LIM-INS-139/2020|EPI ISL 536534|B.1.1|Peru|2020-03-17	South America|hCoV-19/Peru/LIM-INS-113/2020|EPI ISL 536511|B.1|Peru|2020-05-04	0.0003703222	South America
South America|hCoV-19/Chile/RM-ISPCH-38/2020|EPI ISL 445317|B.1.1|Chile|2020-03-17	South America|hCoV-19/Peru/LIM-INS-113/2020|EPI ISL 536511|B.1|Peru|2020-05-04	0.0003366403	South America
South America|hCoV-19/Brazil/AP-IEC-161167/2020|EPI ISL 450873|B.1.1.33|Brazil|2020-03-17	South America|hCoV-19/Peru/LIM-INS-113/2020|EPI ISL 536511|B.1|Peru|2020-05-04	0.0004039863	South America
South America|hCoV-19/Chile/RM-ISPCH-41/2020|EPI ISL 445320|B.1.5|Chile|2020-03-17	South America|hCoV-19/Peru/LIM-INS-113/2020|EPI ISL 536511|B.1|Peru|2020-05-04	0.0002692808	South America
South America|hCoV-19/Aruba/AW-RIVM-10113/2020|EPI ISL 547446|B.1|Aruba|2020-03-17	South America|hCoV-19/Peru/LIM-INS-113/2020|EPI ISL 536511|B.1|Peru|2020-05-04	0.0003366229	South America
South America|hCoV-19/Brazil/PR-5618/2020|EPI ISL 541341|B.1|Brazil|2020-03-17	South America|hCoV-19/Peru/LIM-INS-113/2020|EPI ISL 536511|B.1|Peru|2020-05-04	0.0003366500	South America
South America|hCoV-19/Brazil/PR-5617/2020|EPI ISL 541340|B.1|Brazil|2020-03-17	South America|hCoV-19/Peru/LIM-INS-113/2020|EPI ISL 536511|B.1|Peru|2020-05-04	0.0003703251	South America
South America|hCoV-19/Peru/JUN-INS-074/2020|EPI ISL 524471|B.1.255|Peru|2020-03-17	South America|hCoV-19/Peru/LIM-INS-113/2020|EPI ISL 536511|B.1|Peru|2020-05-04	0.0003388926	South America
South America|hCoV-19/Chile/RM-ISPCH-32/2020|EPI ISL 445311|B.1.5|Chile|2020-03-17	South America|hCoV-19/Peru/LIM-INS-113/2020|EPI ISL 536511|B.1|Peru|2020-05-04	0.0002692828	South America
South America|hCoV-19/Chile/RM-CMM-25669/2020|EPI ISL 459862|B.1.5|Chile|2020-03-17	South America|hCoV-19/Peru/LIM-INS-113/2020|EPI ISL 536511|B.1|Peru|2020-05-04	0.0002356173	South America
South America|hCoV-19/Chile/RM-ISPCH-42/2020|EPI ISL 445321|B.1.1|Chile|2020-03-17	South America|hCoV-19/Peru/LIM-INS-113/2020|EPI ISL 536511|B.1|Peru|2020-05-04	0.0003366517	South America
South America|hCoV-19/Chile/RM-ISPCH-34/2020|EPI ISL 445313|B.1.5|Chile|2020-03-17	South America|hCoV-19/Peru/LIM-INS-113/2020|EPI ISL 536511|B.1|Peru|2020-05-04	0.0003029578	South America
South America|hCoV-19/Chile/BI-ISPCH-1-2/2020|EPI ISL 445281|B.1.1|Chile|2020-03-17	South America|hCoV-19/Peru/LIM-INS-113/2020|EPI ISL 536511|B.1|Peru|2020-05-04	0.0003703347	South America
South America|hCoV-19/Chile/RM-ISPCH-33/2020|EPI ISL 445312|B.1.5|Chile|2020-03-17	South America|hCoV-19/Peru/LIM-INS-113/2020|EPI ISL 536511|B.1|Peru|2020-05-04	0.0002692898	South America
South America|hCoV-19/Peru/LIM-INS-148/2020|EPI ISL 536543|B.1.8|Peru|2020-03-17	South America|hCoV-19/Peru/LIM-INS-113/2020|EPI ISL 536511|B.1|Peru|2020-05-04	0.0002695348	South America
South America|hCoV-19/Peru/LIM-INS-136/2020|EPI ISL 536531|B.1|Peru|2020-03-17	South America|hCoV-19/Peru/LIM-INS-113/2020|EPI ISL 536511|B.1|Peru|2020-05-04	0.0003715661	South America
South America|hCoV-19/Uruguay/UY-NYUMC850/2020|EPI ISL 457946|A.2|Uruguay|2020-03-17	South America|hCoV-19/Peru/LIM-INS-113/2020|EPI ISL 536511|B.1|Peru|2020-05-04	0.0006804201	South America
South America|hCoV-19/Peru/LIM-INS-149/2020|EPI ISL 536544|B.1.5|Peru|2020-03-17	South America|hCoV-19/Peru/LIM-INS-113/2020|EPI ISL 536511|B.1|Peru|2020-05-04	0.0003387611	South America
South America|hCoV-19/Brazil/MG-CV26/2020|EPI ISL 429684|B.1.1|Brazil|2020-03-17	South America|hCoV-19/Peru/LIM-INS-113/2020|EPI ISL 536511|B.1|Peru|2020-05-04	0.0005121218	South America
South America|hCoV-19/Colombia/VAC-INS-81251/2020|EPI ISL 456139|B.1.1|Colombia|2020-03-17	South America|hCoV-19/Peru/LIM-INS-113/2020|EPI ISL 536511|B.1|Peru|2020-05-04	0.0003422853	South America
South America|hCoV-19/Colombia/ANT-INS-80370/2020|EPI ISL 456118|B.1.5|Colombia|2020-03-17	South America|hCoV-19/Peru/LIM-INS-113/2020|EPI ISL 536511|B.1|Peru|2020-05-04	0.0002764156	South America
South America|hCoV-19/Brazil/MG-CV33/2020|EPI ISL 429689|B.1.1|Brazil|2020-03-17	South America|hCoV-19/Peru/LIM-INS-113/2020|EPI ISL 536511|B.1|Peru|2020-05-04	0.0004531748	South America
South America|hCoV-19/Brazil/SP-L11-CD185-2/2020|EPI ISL 476196|B.1|Brazil|2020-03-17	South America|hCoV-19/Peru/LIM-INS-113/2020|EPI ISL 536511|B.1|Peru|2020-05-04	0.0003209378	South America
South America|hCoV-19/Brazil/MG-0214/2020|EPI ISL 470580|B.1.1.33|Brazil|2020-03-17	South America|hCoV-19/Peru/LIM-INS-113/2020|EPI ISL 536511|B.1|Peru|2020-05-04	0.0004923655	South America
South America|hCoV-19/Colombia/CAU-INS-80705/2020|EPI ISL 456124|B.1|Colombia|2020-03-17	South America|hCoV-19/Peru/LIM-INS-113/2020|EPI ISL 536511|B.1|Peru|2020-05-04	0.0003535432	South America
South America|hCoV-19/Aruba/AW-RIVM-10114/2020|EPI ISL 547447|B.1|Aruba|2020-03-18	South America|hCoV-19/Peru/LIM-INS-113/2020|EPI ISL 536511|B.1|Peru|2020-05-04	0.0003029538	South America
South America|hCoV-19/Chile/RM-ISPCH-65/2020|EPI ISL 445361|B.1.1|Chile|2020-03-18	South America|hCoV-19/Peru/LIM-INS-113/2020|EPI ISL 536511|B.1|Peru|2020-05-04	0.0003703126	South America
South America|hCoV-19/Peru/LIM-INS-145/2020|EPI ISL 536540|A.2|Peru|2020-03-18	South America|hCoV-19/Peru/LIM-INS-113/2020|EPI ISL 536511|B.1|Peru|2020-05-04	0.0006397578	South America
South America|hCoV-19/Peru/LIM-INS-130/2020|EPI ISL 536527|B.1.1.1|Peru|2020-03-18	South America|hCoV-19/Peru/LIM-INS-113/2020|EPI ISL 536511|B.1|Peru|2020-05-04	0.0004713505	South America
South America|hCoV-19/Brazil/SP02cc/2020|EPI ISL 450506|B|Brazil|2020-03-18	South America|hCoV-19/Peru/LIM-INS-113/2020|EPI ISL 536511|B.1|Peru|2020-05-04	0.0005724161	South America
South America|hCoV-19/Argentina/C1374/2020|EPI ISL 420599|B.1.255|Argentina|2020-03-18	South America|hCoV-19/Peru/LIM-INS-113/2020|EPI ISL 536511|B.1|Peru|2020-05-04	0.0003702934	South America
South America|hCoV-19/Brazil/AC-IEC-162535/2020|EPI ISL 458139|B.1.1.33|Brazil|2020-03-18	South America|hCoV-19/Peru/LIM-INS-113/2020|EPI ISL 536511|B.1|Peru|2020-05-04	0.0004713603	South America
South America|hCoV-19/Brazil/SP-624/2020|EPI ISL 515527|B.1.1.33|Brazil|2020-03-18	South America|hCoV-19/Peru/LIM-INS-113/2020|EPI ISL 536511|B.1|Peru|2020-05-04	0.0004039863	South America
South America|hCoV-19/Peru/LIM-INS-161/2020|EPI ISL 536554|B.1.1|Peru|2020-03-18	South America|hCoV-19/Peru/LIM-INS-113/2020|EPI ISL 536511|B.1|Peru|2020-05-04	0.0004040157	South America
South America|hCoV-19/Peru/ARE-INS-072/2020|EPI ISL 523979|B.1.1|Peru|2020-03-18	South America|hCoV-19/Peru/LIM-INS-113/2020|EPI ISL 536511|B.1|Peru|2020-05-04	0.0003728194	South America
South America|hCoV-19/Peru/LIM-INS-158/2020|EPI ISL 536551|B.1.5|Peru|2020-03-18	South America|hCoV-19/Peru/LIM-INS-113/2020|EPI ISL 536511|B.1|Peru|2020-05-04	0.0003029680	South America
South America|hCoV-19/Colombia/RIS-INS-81402/2020|EPI ISL 497736|B.1|Colombia|2020-03-18	South America|hCoV-19/Peru/LIM-INS-113/2020|EPI ISL 536511|B.1|Peru|2020-05-04	0.0003029743	South America
South America|hCoV-19/Peru/LIM-INS-144/2020|EPI ISL 536539|A.2|Peru|2020-03-18	South America|hCoV-19/Peru/LIM-INS-113/2020|EPI ISL 536511|B.1|Peru|2020-05-04	0.0006403614	South America
South America|hCoV-19/Colombia/NSA-INS-80656/2020|EPI ISL 456126|B.1.5|Colombia|2020-03-18	South America|hCoV-19/Peru/LIM-INS-113/2020|EPI ISL 536511|B.1|Peru|2020-05-04	0.0003048353	South America
South America|hCoV-19/Peru/JUN-INS-153/2020|EPI ISL 536546|B.1.5|Peru|2020-03-18	South America|hCoV-19/Peru/LIM-INS-113/2020|EPI ISL 536511|B.1|Peru|2020-05-04	0.0006175059	South America
South America|hCoV-19/Brazil/SC-0243/2020|EPI ISL 470652|B.1.1|Brazil|2020-03-18	South America|hCoV-19/Peru/LIM-INS-113/2020|EPI ISL 536511|B.1|Peru|2020-05-04	0.0003803755	South America
South America|hCoV-19/Brazil/GO-0208/2020|EPI ISL 470575|B.1.22|Brazil|2020-03-18	South America|hCoV-19/Peru/LIM-INS-113/2020|EPI ISL 536511|B.1|Peru|2020-05-04	0.0003491008	South America
South America|hCoV-19/Peru/LIM-INS-157/2020|EPI ISL 536550|B.1.1|Peru|2020-03-19	South America|hCoV-19/Peru/LIM-INS-113/2020|EPI ISL 536511|B.1|Peru|2020-05-04	0.0003703222	South America
South America|hCoV-19/Chile/MA-ISPCH-5/2020|EPI ISL 445283|B.1|Chile|2020-03-19	South America|hCoV-19/Peru/LIM-INS-113/2020|EPI ISL 536511|B.1|Peru|2020-05-04	0.0003029539	South America
South America|hCoV-19/Peru/LIM-INS-155/2020|EPI ISL 536548|B.1.255|Peru|2020-03-19	South America|hCoV-19/Peru/LIM-INS-113/2020|EPI ISL 536511|B.1|Peru|2020-05-04	0.0003029539	South America
South America|hCoV-19/Chile/VS-ISPCH-3/2020|EPI ISL 445286|B.1|Chile|2020-03-19	South America|hCoV-19/Peru/LIM-INS-113/2020|EPI ISL 536511|B.1|Peru|2020-05-04	0.0003366229	South America
South America|hCoV-19/Colombia/VAC-INS-82320/2020|EPI ISL 456151|B.1|Colombia|2020-03-19	South America|hCoV-19/Peru/LIM-INS-113/2020|EPI ISL 536511|B.1|Peru|2020-05-04	0.0003029539	South America
South America|hCoV-19/Peru/JUN-UPCH-0118/2020|EPI ISL 568515|B.1.255|Peru|2020-03-19	South America|hCoV-19/Peru/LIM-INS-113/2020|EPI ISL 536511|B.1|Peru|2020-05-04	0.0003366229	South America
South America|hCoV-19/Brazil/RJ-LVM161-2/2020|EPI ISL 528539|A.2|Brazil|2020-03-19	South America|hCoV-19/Peru/LIM-INS-113/2020|EPI ISL 536511|B.1|Peru|2020-05-04	0.0006397743	South America
South America|hCoV-19/Chile/MA-ISPCH-4/2020|EPI ISL 445282|B.1.5|Chile|2020-03-19	South America|hCoV-19/Peru/LIM-INS-113/2020|EPI ISL 536511|B.1|Peru|2020-05-04	0.0002692738	South America
South America|hCoV-19/Brazil/PB-IEC-161853/2020|EPI ISL 524801|B.1.5|Brazil|2020-03-19	South America|hCoV-19/Peru/LIM-INS-113/2020|EPI ISL 536511|B.1|Peru|2020-05-04	0.0003366229	South America
South America|hCoV-19/Chile/RM-ISPCH-45/2020|EPI ISL 445324|B.1.5|Chile|2020-03-19	South America|hCoV-19/Peru/LIM-INS-113/2020|EPI ISL 536511|B.1|Peru|2020-05-04	0.0002692808	South America
South America|hCoV-19/Brazil/SE-6536/2020|EPI ISL 541376|B.1.1.33|Brazil|2020-03-19	South America|hCoV-19/Peru/LIM-INS-113/2020|EPI ISL 536511|B.1|Peru|2020-05-04	0.0004376616	South America
South America|hCoV-19/Brazil/SE-6533/2020|EPI ISL 541374|B.1.1|Brazil|2020-03-19	South America|hCoV-19/Peru/LIM-INS-113/2020|EPI ISL 536511|B.1|Peru|2020-05-04	0.0004039968	South America
South America|hCoV-19/Chile/RM-ISPCH-36/2020|EPI ISL 445315|B.1.1|Chile|2020-03-19	South America|hCoV-19/Peru/LIM-INS-113/2020|EPI ISL 536511|B.1|Peru|2020-05-04	0.0003703347	South America
South America|hCoV-19/Chile/RM-ISPCH-39/2020|EPI ISL 445318|B|Chile|2020-03-19	South America|hCoV-19/Peru/LIM-INS-113/2020|EPI ISL 536511|B.1|Peru|2020-05-04	0.0005050441	South America
South America|hCoV-19/Peru/LIM-INS-162/2020|EPI ISL 536555|B.1.1|Peru|2020-03-19	South America|hCoV-19/Peru/LIM-INS-113/2020|EPI ISL 536511|B.1|Peru|2020-05-04	0.0004062392	South America
South America|hCoV-19/Chile/VS-CMM-28875/2020|EPI ISL 459864|B.1.1|Chile|2020-03-19	South America|hCoV-19/Peru/LIM-INS-113/2020|EPI ISL 536511|B.1|Peru|2020-05-04	0.0003397852	South America
South America|hCoV-19/Brazil/SP-L7-CD67/2020|EPI ISL 476435|B.1.1.33|Brazil|2020-03-19	South America|hCoV-19/Peru/LIM-INS-113/2020|EPI ISL 536511|B.1|Peru|2020-05-04	0.0004419756	South America
South America|hCoV-19/Peru/JUN-INS-154/2020|EPI ISL 536547|B.1|Peru|2020-03-19	South America|hCoV-19/Peru/LIM-INS-113/2020|EPI ISL 536511|B.1|Peru|2020-05-04	0.0004088944	South America
South America|hCoV-19/Brazil/MG-0215/2020|EPI ISL 470581|B.1|Brazil|2020-03-19	South America|hCoV-19/Peru/LIM-INS-113/2020|EPI ISL 536511|B.1|Peru|2020-05-04	0.0004107923	South America
South America|hCoV-19/Brazil/MG-0216/2020|EPI ISL 470582|B.1.1.33|Brazil|2020-03-19	South America|hCoV-19/Peru/LIM-INS-113/2020|EPI ISL 536511|B.1|Peru|2020-05-04	0.0004793250	South America
South America|hCoV-19/Brazil/SP-L7-CD76/2020|EPI ISL 476443|B.1|Brazil|2020-03-19	South America|hCoV-19/Peru/LIM-INS-113/2020|EPI ISL 536511|B.1|Peru|2020-05-04	0.0003425182	South America
South America|hCoV-19/Uruguay/UY-10/2020|EPI ISL 429257|B.31|Uruguay|2020-03-19	South America|hCoV-19/Peru/LIM-INS-113/2020|EPI ISL 536511|B.1|Peru|2020-05-04	0.0007262107	South America
South America|hCoV-19/Brazil/PI-0239/2020|EPI ISL 470613|B.1.1.33|Brazil|2020-03-19	South America|hCoV-19/Peru/LIM-INS-113/2020|EPI ISL 536511|B.1|Peru|2020-05-04	0.0004149938	South America
South America|hCoV-19/Brazil/SP-L11-CD200/2020|EPI ISL 476201|B.1.1.33|Brazil|2020-03-19	South America|hCoV-19/Peru/LIM-INS-113/2020|EPI ISL 536511|B.1|Peru|2020-05-04	0.0004210498	South America
South America|hCoV-19/Brazil/SP-L9-CD122/2020|EPI ISL 476472|B.1.255|Brazil|2020-03-19	South America|hCoV-19/Peru/LIM-INS-113/2020|EPI ISL 536511|B.1|Peru|2020-05-04	0.0003167370	South America
South America|hCoV-19/Colombia/VAC-INS-82307/2020|EPI ISL 456143|B.1|Colombia|2020-03-19	South America|hCoV-19/Peru/LIM-INS-113/2020|EPI ISL 536511|B.1|Peru|2020-05-04	0.0003158921	South America
South America|hCoV-19/Brazil/RS-L10-CD175/2020|EPI ISL 476188|B.1.1.33|Brazil|2020-03-19	South America|hCoV-19/Peru/LIM-INS-113/2020|EPI ISL 536511|B.1|Peru|2020-05-04	0.0004279710	South America
South America|hCoV-19/Chile/VS-ISPCH-4/2020|EPI ISL 445287|B.1.5|Chile|2020-03-19	South America|hCoV-19/Peru/LIM-INS-113/2020|EPI ISL 536511|B.1|Peru|2020-05-04	0.0002356166	South America
South America|hCoV-19/Aruba/AW-RIVM-10115/2020|EPI ISL 547448|B.1|Aruba|2020-03-20	South America|hCoV-19/Peru/LIM-INS-113/2020|EPI ISL 536511|B.1|Peru|2020-05-04	0.0003366386	South America
South America|hCoV-19/Brazil/PA-IEC-161548/2020|EPI ISL 450874|B.1.1.33|Brazil|2020-03-20	South America|hCoV-19/Peru/LIM-INS-113/2020|EPI ISL 536511|B.1|Peru|2020-05-04	0.0004039863	South America
South America|hCoV-19/Peru/ARE-INS-164/2020|EPI ISL 536557|B.1.5|Peru|2020-03-20	South America|hCoV-19/Peru/LIM-INS-113/2020|EPI ISL 536511|B.1|Peru|2020-05-04	0.0002693623	South America
South America|hCoV-19/Peru/LIM-UPCH-0011/2020|EPI ISL 529068|B.1.1.1|Peru|2020-03-20	South America|hCoV-19/Peru/LIM-INS-113/2020|EPI ISL 536511|B.1|Peru|2020-05-04	0.0006061766	South America
South America|hCoV-19/Colombia/ANT-INS-82457/2020|EPI ISL 456146|B.1.5|Colombia|2020-03-20	South America|hCoV-19/Peru/LIM-INS-113/2020|EPI ISL 536511|B.1|Peru|2020-05-04	0.0002692808	South America
South America|hCoV-19/Peru/ARE-INS-165/2020|EPI ISL 536558|B.1|Peru|2020-03-20	South America|hCoV-19/Peru/LIM-INS-113/2020|EPI ISL 536511|B.1|Peru|2020-05-04	0.0003366229	South America
South America|hCoV-19/Chile/RM-ISPCH-69/2020|EPI ISL 445365|B.1|Chile|2020-03-20	South America|hCoV-19/Peru/LIM-INS-113/2020|EPI ISL 536511|B.1|Peru|2020-05-04	0.0003029539	South America
South America|hCoV-19/Chile/MA-ISPCH-7/2020|EPI ISL 445288|B.1|Chile|2020-03-20	South America|hCoV-19/Peru/LIM-INS-113/2020|EPI ISL 536511|B.1|Peru|2020-05-04	0.0003366316	South America
South America|hCoV-19/Peru/LIM-INS-156/2020|EPI ISL 536549|B.1.5|Peru|2020-03-20	South America|hCoV-19/Peru/LIM-INS-113/2020|EPI ISL 536511|B.1|Peru|2020-05-04	0.0002692808	South America
South America|hCoV-19/Peru/ICA-INS-166/2020|EPI ISL 536559|B.1.1|Peru|2020-03-20	South America|hCoV-19/Peru/LIM-INS-113/2020|EPI ISL 536511|B.1|Peru|2020-05-04	0.0004040157	South America
South America|hCoV-19/Peru/ARE-UPCH-0111/2020|EPI ISL 540988|B.1|Peru|2020-03-20	South America|hCoV-19/Peru/LIM-INS-113/2020|EPI ISL 536511|B.1|Peru|2020-05-04	0.0003366229	South America
South America|hCoV-19/Brazil/RJ-763/2020|EPI ISL 427302|B.1.1.33|Brazil|2020-03-20	South America|hCoV-19/Peru/LIM-INS-113/2020|EPI ISL 536511|B.1|Peru|2020-05-04	0.0004039863	South America
South America|hCoV-19/Brazil/SE-6530/2020|EPI ISL 541373|B.1.1|Brazil|2020-03-20	South America|hCoV-19/Peru/LIM-INS-113/2020|EPI ISL 536511|B.1|Peru|2020-05-04	0.0004039863	South America
South America|hCoV-19/Brazil/MG-CV42/2020|EPI ISL 429695|B.1|Brazil|2020-03-20	South America|hCoV-19/Peru/LIM-INS-113/2020|EPI ISL 536511|B.1|Peru|2020-05-04	0.0002699040	South America
South America|hCoV-19/Peru/ARE-UPCH-0110/2020|EPI ISL 540987|B.1.5|Peru|2020-03-20	South America|hCoV-19/Peru/LIM-INS-113/2020|EPI ISL 536511|B.1|Peru|2020-05-04	0.0002693624	South America
South America|hCoV-19/Colombia/MAG-INS-81035/2020|EPI ISL 456125|B.1.255|Colombia|2020-03-20	South America|hCoV-19/Peru/LIM-INS-113/2020|EPI ISL 536511|B.1|Peru|2020-05-04	0.0003400795	South America
South America|hCoV-19/Brazil/MG-0217/2020|EPI ISL 470583|B.1.1.33|Brazil|2020-03-20	South America|hCoV-19/Peru/LIM-INS-113/2020|EPI ISL 536511|B.1|Peru|2020-05-04	0.0004193578	South America
South America|hCoV-19/Chile/RM-ISPCH-47/2020|EPI ISL 445326|B.1.5|Chile|2020-03-21	South America|hCoV-19/Peru/LIM-INS-113/2020|EPI ISL 536511|B.1|Peru|2020-05-04	0.0003029474	South America
South America|hCoV-19/Chile/MA-ISPCH-14/2020|EPI ISL 445295|B.1.98|Chile|2020-03-21	South America|hCoV-19/Peru/LIM-INS-113/2020|EPI ISL 536511|B.1|Peru|2020-05-04	0.0002692738	South America
South America|hCoV-19/Chile/RM-ISPCH-71/2020|EPI ISL 445367|B.1.1.33|Chile|2020-03-21	South America|hCoV-19/Peru/LIM-INS-113/2020|EPI ISL 536511|B.1|Peru|2020-05-04	0.0004376820	South America
South America|hCoV-19/Peru/LIM-UPCH-0119/2020|EPI ISL 568516|B.1.1|Peru|2020-03-21	South America|hCoV-19/Peru/LIM-INS-113/2020|EPI ISL 536511|B.1|Peru|2020-05-04	0.0003703222	South America
South America|hCoV-19/Chile/RM-ISPCH-23/2020|EPI ISL 445302|B.1.1|Chile|2020-03-21	South America|hCoV-19/Peru/LIM-INS-113/2020|EPI ISL 536511|B.1|Peru|2020-05-04	0.0003366403	South America
South America|hCoV-19/Chile/MA-ISPCH-9/2020|EPI ISL 445290|B.1|Chile|2020-03-21	South America|hCoV-19/Peru/LIM-INS-113/2020|EPI ISL 536511|B.1|Peru|2020-05-04	0.0003029539	South America
South America|hCoV-19/Chile/RM-ISPCH-48/2020|EPI ISL 445327|B.1.5|Chile|2020-03-21	South America|hCoV-19/Peru/LIM-INS-113/2020|EPI ISL 536511|B.1|Peru|2020-05-04	0.0003366072	South America
South America|hCoV-19/Chile/RM-ISPCH-70/2020|EPI ISL 445366|B.1.5|Chile|2020-03-21	South America|hCoV-19/Peru/LIM-INS-113/2020|EPI ISL 536511|B.1|Peru|2020-05-04	0.0002692808	South America
South America|hCoV-19/Chile/MA-ISPCH-13/2020|EPI ISL 445294|B.1|Chile|2020-03-21	South America|hCoV-19/Peru/LIM-INS-113/2020|EPI ISL 536511|B.1|Peru|2020-05-04	0.0003029641	South America
South America|hCoV-19/Chile/MA-ISPCH-10/2020|EPI ISL 445291|B.1|Chile|2020-03-21	South America|hCoV-19/Peru/LIM-INS-113/2020|EPI ISL 536511|B.1|Peru|2020-05-04	0.0003029743	South America
South America|hCoV-19/Brazil/CE-L12-CD224/2020|EPI ISL 476218|B.1.5|Brazil|2020-03-21	South America|hCoV-19/Peru/LIM-INS-113/2020|EPI ISL 536511|B.1|Peru|2020-05-04	0.0003915965	South America
South America|hCoV-19/Chile/RM-ISPCH-59/2020|EPI ISL 445355|B.1.5|Chile|2020-03-22	South America|hCoV-19/Peru/LIM-INS-113/2020|EPI ISL 536511|B.1|Peru|2020-05-04	0.0003029612	South America
South America|hCoV-19/Chile/MA-ISPCH-11/2020|EPI ISL 445292|B.1|Chile|2020-03-22	South America|hCoV-19/Peru/LIM-INS-113/2020|EPI ISL 536511|B.1|Peru|2020-05-04	0.0003366316	South America
South America|hCoV-19/Argentina/C3013/2020|EPI ISL 420598|B.1.220|Argentina|2020-03-22	South America|hCoV-19/Peru/LIM-INS-113/2020|EPI ISL 536511|B.1|Peru|2020-05-04	0.0003366072	South America
South America|hCoV-19/Brazil/SP-144/2020|EPI ISL 468310|B.1.1.33|Brazil|2020-03-22	South America|hCoV-19/Peru/LIM-INS-113/2020|EPI ISL 536511|B.1|Peru|2020-05-04	0.0004376729	South America
South America|hCoV-19/Peru/LIM-INS-168/2020|EPI ISL 536561|A.2|Peru|2020-03-22	South America|hCoV-19/Peru/LIM-INS-113/2020|EPI ISL 536511|B.1|Peru|2020-05-04	0.0006397578	South America
South America|hCoV-19/Chile/MA-ISPCH-15/2020|EPI ISL 445299|B.1|Chile|2020-03-22	South America|hCoV-19/Peru/LIM-INS-113/2020|EPI ISL 536511|B.1|Peru|2020-05-04	0.0003366229	South America
South America|hCoV-19/Aruba/AW-RIVM-10122/2020|EPI ISL 547449|B.40|Aruba|2020-03-22	South America|hCoV-19/Peru/LIM-INS-113/2020|EPI ISL 536511|B.1|Peru|2020-05-04	0.0005724043	South America
South America|hCoV-19/Brazil/DF-891/2020|EPI ISL 427298|B.1.1.33|Brazil|2020-03-22	South America|hCoV-19/Peru/LIM-INS-113/2020|EPI ISL 536511|B.1|Peru|2020-05-04	0.0004039863	South America
South America|hCoV-19/Colombia/BOL-INS-84730/2020|EPI ISL 497738|B.1|Colombia|2020-03-22	South America|hCoV-19/Peru/LIM-INS-113/2020|EPI ISL 536511|B.1|Peru|2020-05-04	0.0002693191	South America
South America|hCoV-19/Colombia/DC-INS-84861/2020|EPI ISL 456116|B.1.5|Colombia|2020-03-22	South America|hCoV-19/Peru/LIM-INS-113/2020|EPI ISL 536511|B.1|Peru|2020-05-04	0.0002764922	South America
South America|hCoV-19/Brazil/MG-CV49/2020|EPI ISL 429702|B.1.5|Brazil|2020-03-22	South America|hCoV-19/Peru/LIM-INS-113/2020|EPI ISL 536511|B.1|Peru|2020-05-04	0.0003125754	South America
South America|hCoV-19/Brazil/SP-L7-CD63/2020|EPI ISL 476432|B.1.255|Brazil|2020-03-22	South America|hCoV-19/Peru/LIM-INS-113/2020|EPI ISL 536511|B.1|Peru|2020-05-04	0.0003564279	South America
South America|hCoV-19/Brazil/SP-602/2020|EPI ISL 515526|B.1.1|Brazil|2020-03-23	South America|hCoV-19/Peru/LIM-INS-113/2020|EPI ISL 536511|B.1|Peru|2020-05-04	0.0004040043	South America
South America|hCoV-19/Peru/LAL-UPCH-0109/2020|EPI ISL 540986|B.1.1|Peru|2020-03-23	South America|hCoV-19/Peru/LIM-INS-113/2020|EPI ISL 536511|B.1|Peru|2020-05-04	0.0004376820	South America
South America|hCoV-19/Brazil/SP-279/2020|EPI ISL 527858|B.1.1.33|Brazil|2020-03-23	South America|hCoV-19/Peru/LIM-INS-113/2020|EPI ISL 536511|B.1|Peru|2020-05-04	0.0004713603	South America
South America|hCoV-19/Brazil/RJ-DCVN01/2020|EPI ISL 483065|B.1.3|Brazil|2020-03-23	South America|hCoV-19/Peru/LIM-INS-113/2020|EPI ISL 536511|B.1|Peru|2020-05-04	0.0004376707	South America
South America|hCoV-19/Brazil/DF-861/2020|EPI ISL 427296|B.1.1.33|Brazil|2020-03-23	South America|hCoV-19/Peru/LIM-INS-113/2020|EPI ISL 536511|B.1|Peru|2020-05-04	0.0004376616	South America
South America|hCoV-19/Brazil/DF-862/2020|EPI ISL 427297|B.1.1.33|Brazil|2020-03-23	South America|hCoV-19/Peru/LIM-INS-113/2020|EPI ISL 536511|B.1|Peru|2020-05-04	0.0004039863	South America
South America|hCoV-19/Chile/LI-ISPCH-9/2020|EPI ISL 445300|B.1.1|Chile|2020-03-23	South America|hCoV-19/Peru/LIM-INS-113/2020|EPI ISL 536511|B.1|Peru|2020-05-04	0.0003703251	South America
South America|hCoV-19/Chile/RM-ISPCH-51/2020|EPI ISL 445330|B.1|Chile|2020-03-23	South America|hCoV-19/Peru/LIM-INS-113/2020|EPI ISL 536511|B.1|Peru|2020-05-04	0.0003029641	South America
South America|hCoV-19/Chile/RM-ISPCH-50/2020|EPI ISL 445329|B|Chile|2020-03-23	South America|hCoV-19/Peru/LIM-INS-113/2020|EPI ISL 536511|B.1|Peru|2020-05-04	0.0004377035	South America
South America|hCoV-19/Chile/LI-ISPCH-8/2020|EPI ISL 445298|B.1.1|Chile|2020-03-23	South America|hCoV-19/Peru/LIM-INS-113/2020|EPI ISL 536511|B.1|Peru|2020-05-04	0.0004040429	South America
South America|hCoV-19/Colombia/CES-INS-87973/2020|EPI ISL 498153|B.1.255|Colombia|2020-03-23	South America|hCoV-19/Peru/LIM-INS-113/2020|EPI ISL 536511|B.1|Peru|2020-05-04	0.0003029743	South America
South America|hCoV-19/Colombia/QUI-INS-85082/2020|EPI ISL 497744|B|Colombia|2020-03-23	South America|hCoV-19/Peru/LIM-INS-113/2020|EPI ISL 536511|B.1|Peru|2020-05-04	0.0002356490	South America
South America|hCoV-19/Uruguay/UY-NYUMC857/2020|EPI ISL 457953|B.1.1.33|Uruguay|2020-03-23	South America|hCoV-19/Peru/LIM-INS-113/2020|EPI ISL 536511|B.1|Peru|2020-05-04	0.0004092065	South America
South America|hCoV-19/Peru/CAL-INS-137/2020|EPI ISL 536532|B.1.1.1|Peru|2020-03-23	South America|hCoV-19/Peru/LIM-INS-113/2020|EPI ISL 536511|B.1|Peru|2020-05-04	0.0004418188	South America
South America|hCoV-19/Brazil/MG-0218/2020|EPI ISL 470584|B.1.1.33|Brazil|2020-03-23	South America|hCoV-19/Peru/LIM-INS-113/2020|EPI ISL 536511|B.1|Peru|2020-05-04	0.0004108312	South America
South America|hCoV-19/Brazil/RJ-0247/2020|EPI ISL 470615|B.1.1.33|Brazil|2020-03-23	South America|hCoV-19/Peru/LIM-INS-113/2020|EPI ISL 536511|B.1|Peru|2020-05-04	0.0004804761	South America
South America|hCoV-19/Brazil/SP-L9-CD137/2020|EPI ISL 476484|B.1.1.33|Brazil|2020-03-23	South America|hCoV-19/Peru/LIM-INS-113/2020|EPI ISL 536511|B.1|Peru|2020-05-04	0.0004886889	South America
South America|hCoV-19/Brazil/SP-L7-CD70/2020|EPI ISL 476437|B.1.255|Brazil|2020-03-23	South America|hCoV-19/Peru/LIM-INS-113/2020|EPI ISL 536511|B.1|Peru|2020-05-04	0.0003143588	South America
South America|hCoV-19/Brazil/SP-L8-CD101/2020|EPI ISL 476450|B.1.1.33|Brazil|2020-03-23	South America|hCoV-19/Peru/LIM-INS-113/2020|EPI ISL 536511|B.1|Peru|2020-05-04	0.0004227992	South America
South America|hCoV-19/Brazil/CE-L11-CD196/2020|EPI ISL 476200|B.1.212|Brazil|2020-03-23	South America|hCoV-19/Peru/LIM-INS-113/2020|EPI ISL 536511|B.1|Peru|2020-05-04	0.0003558266	South America
South America|hCoV-19/Brazil/MA-IEC-162157/2020|EPI ISL 524797|B.1.1.33|Brazil|2020-03-24	South America|hCoV-19/Peru/LIM-INS-113/2020|EPI ISL 536511|B.1|Peru|2020-05-04	0.0004039856	South America
South America|hCoV-19/Brazil/SP-165/2020|EPI ISL 523963|B.1|Brazil|2020-03-24	South America|hCoV-19/Peru/LIM-INS-113/2020|EPI ISL 536511|B.1|Peru|2020-05-04	0.0003029539	South America
South America|hCoV-19/Peru/LIM-INS-019/2020|EPI ISL 491172|B.1.1.1|Peru|2020-03-24	South America|hCoV-19/Peru/LIM-INS-113/2020|EPI ISL 536511|B.1|Peru|2020-05-04	0.0005084355	South America
South America|hCoV-19/Peru/LIM-INS-022/2020|EPI ISL 491428|B.1.1.1|Peru|2020-03-24	South America|hCoV-19/Peru/LIM-INS-113/2020|EPI ISL 536511|B.1|Peru|2020-05-04	0.0004745292	South America
South America|hCoV-19/Brazil/SP-L7-CD72/2020|EPI ISL 476439|B.1.1.33|Brazil|2020-03-24	South America|hCoV-19/Peru/LIM-INS-113/2020|EPI ISL 536511|B.1|Peru|2020-05-04	0.0004759974	South America
South America|hCoV-19/Brazil/SP-L9-CD91/2020|EPI ISL 476490|B.1.255|Brazil|2020-03-24	South America|hCoV-19/Peru/LIM-INS-113/2020|EPI ISL 536511|B.1|Peru|2020-05-04	0.0003399409	South America
South America|hCoV-19/Brazil/SC-L16-CD314/2020|EPI ISL 476278|B.1.1.33|Brazil|2020-03-24	South America|hCoV-19/Peru/LIM-INS-113/2020|EPI ISL 536511|B.1|Peru|2020-05-04	0.0004761331	South America
South America|hCoV-19/Brazil/RJ-0248/2020|EPI ISL 470616|B.1.5|Brazil|2020-03-24	South America|hCoV-19/Peru/LIM-INS-113/2020|EPI ISL 536511|B.1|Peru|2020-05-04	0.0003081303	South America
South America|hCoV-19/Brazil/SP-L9-CD140/2020|EPI ISL 476487|B.1.1.33|Brazil|2020-03-24	South America|hCoV-19/Peru/LIM-INS-113/2020|EPI ISL 536511|B.1|Peru|2020-05-04	0.0004452757	South America
South America|hCoV-19/Brazil/SP-L9-CD139/2020|EPI ISL 476486|B.1.1.33|Brazil|2020-03-24	South America|hCoV-19/Peru/LIM-INS-113/2020|EPI ISL 536511|B.1|Peru|2020-05-04	0.0004223680	South America
South America|hCoV-19/Chile/MA-CMM-31600/2020|EPI ISL 459861|B.1|Chile|2020-03-25	South America|hCoV-19/Peru/LIM-INS-113/2020|EPI ISL 536511|B.1|Peru|2020-05-04	0.0003029536	South America
South America|hCoV-19/Brazil/SP-625/2020|EPI ISL 515528|B.1.1.33|Brazil|2020-03-25	South America|hCoV-19/Peru/LIM-INS-113/2020|EPI ISL 536511|B.1|Peru|2020-05-04	0.0004039863	South America
South America|hCoV-19/Brazil/RJ-818/2020|EPI ISL 427303|B.1.1.33|Brazil|2020-03-25	South America|hCoV-19/Peru/LIM-INS-113/2020|EPI ISL 536511|B.1|Peru|2020-05-04	0.0004376616	South America
South America|hCoV-19/Brazil/RJ-1111/2020|EPI ISL 456076|B.1.1.33|Brazil|2020-03-25	South America|hCoV-19/Peru/LIM-INS-113/2020|EPI ISL 536511|B.1|Peru|2020-05-04	0.0004376616	South America
South America|hCoV-19/Brazil/RJ-1119/2020|EPI ISL 456077|B.1.1.33|Brazil|2020-03-25	South America|hCoV-19/Peru/LIM-INS-113/2020|EPI ISL 536511|B.1|Peru|2020-05-04	0.0004039999	South America
South America|hCoV-19/Peru/LIM-INS-017/2020|EPI ISL 490316|B.1.255|Peru|2020-03-25	South America|hCoV-19/Peru/LIM-INS-113/2020|EPI ISL 536511|B.1|Peru|2020-05-04	0.0003049966	South America
South America|hCoV-19/Peru/LIM-INS-024/2020|EPI ISL 491429|A.2|Peru|2020-03-25	South America|hCoV-19/Peru/LIM-INS-113/2020|EPI ISL 536511|B.1|Peru|2020-05-04	0.0006101764	South America
South America|hCoV-19/Peru/LIM-INS-018/2020|EPI ISL 490975|B.1|Peru|2020-03-25	South America|hCoV-19/Peru/LIM-INS-113/2020|EPI ISL 536511|B.1|Peru|2020-05-04	0.0003728175	South America
South America|hCoV-19/Brazil/SP-636/2020|EPI ISL 515550|B.1.1.33|Brazil|2020-03-25	South America|hCoV-19/Peru/LIM-INS-113/2020|EPI ISL 536511|B.1|Peru|2020-05-04	0.0004040000	South America
South America|hCoV-19/Colombia/ANT-UdeA-200325-01/2020|EPI ISL 536399|B.1.5|Colombia|2020-03-25	South America|hCoV-19/Peru/LIM-INS-113/2020|EPI ISL 536511|B.1|Peru|2020-05-04	0.0002692989	South America
South America|hCoV-19/Colombia/MAG-INS-87968/2020|EPI ISL 498152|B.1|Colombia|2020-03-25	South America|hCoV-19/Peru/LIM-INS-113/2020|EPI ISL 536511|B.1|Peru|2020-05-04	0.0004040251	South America
South America|hCoV-19/Chile/AR-ISPCH-14/2020|EPI ISL 445348|B.1.255|Chile|2020-03-25	South America|hCoV-19/Peru/LIM-INS-113/2020|EPI ISL 536511|B.1|Peru|2020-05-04	0.0003029845	South America
South America|hCoV-19/Colombia/ATL-INS-88612/2020|EPI ISL 498155|B.1|Colombia|2020-03-25	South America|hCoV-19/Peru/LIM-INS-113/2020|EPI ISL 536511|B.1|Peru|2020-05-04	0.0002693100	South America
South America|hCoV-19/Uruguay/UY-NYUMC861/2020|EPI ISL 457957|B.1.1.1|Uruguay|2020-03-25	South America|hCoV-19/Peru/LIM-INS-113/2020|EPI ISL 536511|B.1|Peru|2020-05-04	0.0005103968	South America
South America|hCoV-19/Brazil/SP-L11-CD93/2020|EPI ISL 476204|B.1.1.33|Brazil|2020-03-25	South America|hCoV-19/Peru/LIM-INS-113/2020|EPI ISL 536511|B.1|Peru|2020-05-04	0.0005189733	South America
South America|hCoV-19/Brazil/RJ-0249/2020|EPI ISL 470617|B.1.1.33|Brazil|2020-03-25	South America|hCoV-19/Peru/LIM-INS-113/2020|EPI ISL 536511|B.1|Peru|2020-05-04	0.0004149648	South America
South America|hCoV-19/Brazil/RJ-872/2020|EPI ISL 427304|B.1.1.33|Brazil|2020-03-26	South America|hCoV-19/Peru/LIM-INS-113/2020|EPI ISL 536511|B.1|Peru|2020-05-04	0.0004713603	South America
South America|hCoV-19/Brazil/PR-5623/2020|EPI ISL 541346|B.1.3|Brazil|2020-03-26	South America|hCoV-19/Peru/LIM-INS-113/2020|EPI ISL 536511|B.1|Peru|2020-05-04	0.0004376650	South America
South America|hCoV-19/Colombia/CAL-GUR-0072/2020|EPI ISL 447734|A.2|Colombia|2020-03-26	South America|hCoV-19/Peru/LIM-INS-113/2020|EPI ISL 536511|B.1|Peru|2020-05-04	0.0006734669	South America
South America|hCoV-19/Colombia/VAC-GUR-0084/2020|EPI ISL 447735|B.1|Colombia|2020-03-26	South America|hCoV-19/Peru/LIM-INS-113/2020|EPI ISL 536511|B.1|Peru|2020-05-04	0.0003030049	South America
South America|hCoV-19/Colombia/VAC-GUR-0135/2020|EPI ISL 447737|B.1|Colombia|2020-03-26	South America|hCoV-19/Peru/LIM-INS-113/2020|EPI ISL 536511|B.1|Peru|2020-05-04	0.0003368723	South America
South America|hCoV-19/Colombia/BOY-INS-88871/2020|EPI ISL 498158|B|Colombia|2020-03-26	South America|hCoV-19/Peru/LIM-INS-113/2020|EPI ISL 536511|B.1|Peru|2020-05-04	0.0002356410	South America
South America|hCoV-19/Colombia/VAC-GUR-0094/2020|EPI ISL 447736|B.1|Colombia|2020-03-26	South America|hCoV-19/Peru/LIM-INS-113/2020|EPI ISL 536511|B.1|Peru|2020-05-04	0.0003381295	South America
South America|hCoV-19/Uruguay/UY-NYUMC863/2020|EPI ISL 457959|B|Uruguay|2020-03-26	South America|hCoV-19/Peru/LIM-INS-113/2020|EPI ISL 536511|B.1|Peru|2020-05-04	0.0005459858	South America
South America|hCoV-19/Brazil/SC-L17-CD322/2020|EPI ISL 476297|B.1.1.33|Brazil|2020-03-26	South America|hCoV-19/Peru/LIM-INS-113/2020|EPI ISL 536511|B.1|Peru|2020-05-04	0.0004079687	South America
South America|hCoV-19/Brazil/RJ-0250/2020|EPI ISL 470618|B.1.1.33|Brazil|2020-03-26	South America|hCoV-19/Peru/LIM-INS-113/2020|EPI ISL 536511|B.1|Peru|2020-05-04	0.0004083991	South America
South America|hCoV-19/Brazil/SP-L14-CD241/2020|EPI ISL 476245|B.1.1.33|Brazil|2020-03-26	South America|hCoV-19/Peru/LIM-INS-113/2020|EPI ISL 536511|B.1|Peru|2020-05-04	0.0004196071	South America
South America|hCoV-19/Argentina/PAIS-A0003/2020|EPI ISL 430795|B.1|Argentina|2020-03-26	South America|hCoV-19/Peru/LIM-INS-113/2020|EPI ISL 536511|B.1|Peru|2020-05-04	0.0003529529	South America
South America|hCoV-19/Argentina/PAIS-A0004/2020|EPI ISL 430796|B.1.5|Argentina|2020-03-27	South America|hCoV-19/Peru/LIM-INS-113/2020|EPI ISL 536511|B.1|Peru|2020-05-04	0.0003703190	South America
South America|hCoV-19/Argentina/PAIS-A0005/2020|EPI ISL 430797|B.1.1|Argentina|2020-03-27	South America|hCoV-19/Peru/LIM-INS-113/2020|EPI ISL 536511|B.1|Peru|2020-05-04	0.0004045960	South America
South America|hCoV-19/Chile/RM-CMM-32205/2020|EPI ISL 459859|B.1.5|Chile|2020-03-27	South America|hCoV-19/Peru/LIM-INS-113/2020|EPI ISL 536511|B.1|Peru|2020-05-04	0.0002692808	South America
South America|hCoV-19/Peru/LIM-INS-020/2020|EPI ISL 490976|B.1.1.1|Peru|2020-03-27	South America|hCoV-19/Peru/LIM-INS-113/2020|EPI ISL 536511|B.1|Peru|2020-05-04	0.0004747705	South America
South America|hCoV-19/Brazil/RJ-0251/2020|EPI ISL 470619|B.1|Brazil|2020-03-27	South America|hCoV-19/Peru/LIM-INS-113/2020|EPI ISL 536511|B.1|Peru|2020-05-04	0.0002738801	South America
South America|hCoV-19/Brazil/SP-L14-CD260/2020|EPI ISL 476256|B.1|Brazil|2020-03-27	South America|hCoV-19/Peru/LIM-INS-113/2020|EPI ISL 536511|B.1|Peru|2020-05-04	0.0002739646	South America
South America|hCoV-19/Brazil/SP-L14-CD242/2020|EPI ISL 476246|B.1.1.33|Brazil|2020-03-27	South America|hCoV-19/Peru/LIM-INS-113/2020|EPI ISL 536511|B.1|Peru|2020-05-04	0.0004111974	South America
South America|hCoV-19/Brazil/SP-L17-CD324/2020|EPI ISL 476298|B.1.1|Brazil|2020-03-27	South America|hCoV-19/Peru/LIM-INS-113/2020|EPI ISL 536511|B.1|Peru|2020-05-04	0.0004533948	South America
South America|hCoV-19/Brazil/SP-L17-CD327/2020|EPI ISL 476299|B.1.212|Brazil|2020-03-27	South America|hCoV-19/Peru/LIM-INS-113/2020|EPI ISL 536511|B.1|Peru|2020-05-04	0.0003868605	South America
South America|hCoV-19/Chile/RM-ISPCH-75/2020|EPI ISL 445371|B.1.5|Chile|2020-03-28	South America|hCoV-19/Peru/LIM-INS-113/2020|EPI ISL 536511|B.1|Peru|2020-05-04	0.0003029554	South America
South America|hCoV-19/Argentina/PAIS-A0006/2020|EPI ISL 430798|B.1.3|Argentina|2020-03-28	South America|hCoV-19/Peru/LIM-INS-113/2020|EPI ISL 536511|B.1|Peru|2020-05-04	0.0004039759	South America
South America|hCoV-19/Colombia/CUN-GUR-0454/2020|EPI ISL 447744|B.1.255|Colombia|2020-03-28	South America|hCoV-19/Peru/LIM-INS-113/2020|EPI ISL 536511|B.1|Peru|2020-05-04	0.0003029641	South America
South America|hCoV-19/Colombia/RIS-INS-87267/2020|EPI ISL 497745|B.1|Colombia|2020-03-28	South America|hCoV-19/Peru/LIM-INS-113/2020|EPI ISL 536511|B.1|Peru|2020-05-04	0.0003029743	South America
South America|hCoV-19/Brazil/SP-120/2020|EPI ISL 515521|B.1.1.33|Brazil|2020-03-28	South America|hCoV-19/Peru/LIM-INS-113/2020|EPI ISL 536511|B.1|Peru|2020-05-04	0.0004041223	South America
South America|hCoV-19/Brazil/PR-5622/2020|EPI ISL 541345|B.1|Brazil|2020-03-28	South America|hCoV-19/Peru/LIM-INS-113/2020|EPI ISL 536511|B.1|Peru|2020-05-04	0.0003372358	South America
South America|hCoV-19/Uruguay/UY-NYUMC865/2020|EPI ISL 457961|B|Uruguay|2020-03-28	South America|hCoV-19/Peru/LIM-INS-113/2020|EPI ISL 536511|B.1|Peru|2020-05-04	0.0005438519	South America
South America|hCoV-19/Uruguay/UY-NYUMC867/2020|EPI ISL 457963|B.1.1.1|Uruguay|2020-03-28	South America|hCoV-19/Peru/LIM-INS-113/2020|EPI ISL 536511|B.1|Peru|2020-05-04	0.0005098245	South America
South America|hCoV-19/Brazil/CE-L16-CD332/2020|EPI ISL 476281|B.1.1.33|Brazil|2020-03-28	South America|hCoV-19/Peru/LIM-INS-113/2020|EPI ISL 536511|B.1|Peru|2020-05-04	0.0004179556	South America
South America|hCoV-19/Brazil/SP-551/2020|EPI ISL 471554|B.1.1.33|Brazil|2020-03-29	South America|hCoV-19/Peru/LIM-INS-113/2020|EPI ISL 536511|B.1|Peru|2020-05-04	0.0004039861	South America
South America|hCoV-19/Colombia/NAR-GUR-0627/2020|EPI ISL 447749|B.1.1|Colombia|2020-03-29	South America|hCoV-19/Peru/LIM-INS-113/2020|EPI ISL 536511|B.1|Peru|2020-05-04	0.0004131223	South America
South America|hCoV-19/Argentina/PAIS-A0007/2020|EPI ISL 430799|B.1.5|Argentina|2020-03-30	South America|hCoV-19/Peru/LIM-INS-113/2020|EPI ISL 536511|B.1|Peru|2020-05-04	0.0002692807	South America
South America|hCoV-19/Chile/MA-ISPCH-17/2020|EPI ISL 445372|B.1|Chile|2020-03-30	South America|hCoV-19/Peru/LIM-INS-113/2020|EPI ISL 536511|B.1|Peru|2020-05-04	0.0003029539	South America
South America|hCoV-19/Colombia/HUI-GUR-0900/2020|EPI ISL 447752|B.1|Colombia|2020-03-30	South America|hCoV-19/Peru/LIM-INS-113/2020|EPI ISL 536511|B.1|Peru|2020-05-04	0.0004042963	South America
South America|hCoV-19/Colombia/CHO-GUR-0787/2020|EPI ISL 447750|B.1|Colombia|2020-03-30	South America|hCoV-19/Peru/LIM-INS-113/2020|EPI ISL 536511|B.1|Peru|2020-05-04	0.0003366499	South America
South America|hCoV-19/Brazil/RJ-899/2020|EPI ISL 456071|B.1.1.33|Brazil|2020-03-30	South America|hCoV-19/Peru/LIM-INS-113/2020|EPI ISL 536511|B.1|Peru|2020-05-04	0.0004715630	South America
South America|hCoV-19/Colombia/NAR-INS-94679/2020|EPI ISL 498162|A.2|Colombia|2020-03-30	South America|hCoV-19/Peru/LIM-INS-113/2020|EPI ISL 536511|B.1|Peru|2020-05-04	0.0006398008	South America
South America|hCoV-19/Colombia/ATL-INS-88712/2020|EPI ISL 498156|B.1.5|Colombia|2020-03-30	South America|hCoV-19/Peru/LIM-INS-113/2020|EPI ISL 536511|B.1|Peru|2020-05-04	0.0002692989	South America
South America|hCoV-19/Chile/VS-ISPCH-5/2020|EPI ISL 445337|B.1|Chile|2020-03-30	South America|hCoV-19/Peru/LIM-INS-113/2020|EPI ISL 536511|B.1|Peru|2020-05-04	0.0003366569	South America
South America|hCoV-19/Colombia/BOY-INS-88859/2020|EPI ISL 498157|B.1.255|Colombia|2020-03-30	South America|hCoV-19/Peru/LIM-INS-113/2020|EPI ISL 536511|B.1|Peru|2020-05-04	0.0003029947	South America
South America|hCoV-19/Colombia/BOL-INS-94411/2020|EPI ISL 498161|B.1|Colombia|2020-03-30	South America|hCoV-19/Peru/LIM-INS-113/2020|EPI ISL 536511|B.1|Peru|2020-05-04	0.0003366795	South America
South America|hCoV-19/Brazil/RJ-0252/2020|EPI ISL 470620|B.1.1.33|Brazil|2020-03-30	South America|hCoV-19/Peru/LIM-INS-113/2020|EPI ISL 536511|B.1|Peru|2020-05-04	0.0004757647	South America
South America|hCoV-19/Brazil/CE-L16-CD344/2020|EPI ISL 476288|B.1.5|Brazil|2020-03-30	South America|hCoV-19/Peru/LIM-INS-113/2020|EPI ISL 536511|B.1|Peru|2020-05-04	0.0003059568	South America
South America|hCoV-19/Brazil/CE-L16-CD346/2020|EPI ISL 476289|B.1.212|Brazil|2020-03-30	South America|hCoV-19/Peru/LIM-INS-113/2020|EPI ISL 536511|B.1|Peru|2020-05-04	0.0004080220	South America
South America|hCoV-19/Ecuador/HGSQ-USFQ-018/2020|EPI ISL 422563|B.1.1|Ecuador|2020-03-30	South America|hCoV-19/Peru/LIM-INS-113/2020|EPI ISL 536511|B.1|Peru|2020-05-04	0.0004488997	South America
South America|hCoV-19/Brazil/SP-L15-CD272/2020|EPI ISL 476265|B.1.255|Brazil|2020-03-30	South America|hCoV-19/Peru/LIM-INS-113/2020|EPI ISL 536511|B.1|Peru|2020-05-04	0.0003082233	South America
South America|hCoV-19/Brazil/SC-L16-CD350/2020|EPI ISL 476292|B.1.1.33|Brazil|2020-03-30	South America|hCoV-19/Peru/LIM-INS-113/2020|EPI ISL 536511|B.1|Peru|2020-05-04	0.0004110426	South America
South America|hCoV-19/Brazil/SP-L16-CD339/2020|EPI ISL 476286|B.1.1.33|Brazil|2020-03-30	South America|hCoV-19/Peru/LIM-INS-113/2020|EPI ISL 536511|B.1|Peru|2020-05-04	0.0004110848	South America
South America|hCoV-19/Brazil/SP-L15-CD274/2020|EPI ISL 476267|B.1.1|Brazil|2020-03-30	South America|hCoV-19/Peru/LIM-INS-113/2020|EPI ISL 536511|B.1|Peru|2020-05-04	0.0004498943	South America
South America|hCoV-19/Uruguay/UY-NYUMC866/2020|EPI ISL 457962|B.1.1.1|Uruguay|2020-03-30	South America|hCoV-19/Peru/LIM-INS-113/2020|EPI ISL 536511|B.1|Peru|2020-05-04	0.0005232310	South America
South America|hCoV-19/Brazil/SP-L15-CD283/2020|EPI ISL 476274|B.1.1.33|Brazil|2020-03-30	South America|hCoV-19/Peru/LIM-INS-113/2020|EPI ISL 536511|B.1|Peru|2020-05-04	0.0004534276	South America
South America|hCoV-19/Colombia/HUI-GUR-0920/2020|EPI ISL 447753|B.1.5|Colombia|2020-03-30	South America|hCoV-19/Peru/LIM-INS-113/2020|EPI ISL 536511|B.1|Peru|2020-05-04	0.0003159743	South America
South America|hCoV-19/Peru/ANC-INS-132/2020|EPI ISL 536529|B.1.1.1|Peru|2020-03-31	South America|hCoV-19/Peru/LIM-INS-113/2020|EPI ISL 536511|B.1|Peru|2020-05-04	0.0005050285	South America
South America|hCoV-19/Argentina/PAIS-A0009/2020|EPI ISL 430801|B.1.5|Argentina|2020-03-31	South America|hCoV-19/Peru/LIM-INS-113/2020|EPI ISL 536511|B.1|Peru|2020-05-04	0.0002692808	South America
South America|hCoV-19/Brazil/SP-122/2020|EPI ISL 515522|B.1.1.33|Brazil|2020-03-31	South America|hCoV-19/Peru/LIM-INS-113/2020|EPI ISL 536511|B.1|Peru|2020-05-04	0.0004039863	South America
South America|hCoV-19/Argentina/PAIS-A0011/2020|EPI ISL 430802|B.1.1|Argentina|2020-03-31	South America|hCoV-19/Peru/LIM-INS-113/2020|EPI ISL 536511|B.1|Peru|2020-05-04	0.0003703299	South America
South America|hCoV-19/Colombia/RIS-GUV-92087/2020|EPI ISL 447760|B.1.8|Colombia|2020-03-31	South America|hCoV-19/Peru/LIM-INS-113/2020|EPI ISL 536511|B.1|Peru|2020-05-04	0.0002692898	South America
South America|hCoV-19/Colombia/HUI-GUV-92061/2020|EPI ISL 447759|B.1.5|Colombia|2020-03-31	South America|hCoV-19/Peru/LIM-INS-113/2020|EPI ISL 536511|B.1|Peru|2020-05-04	0.0002693714	South America
South America|hCoV-19/Colombia/VAC-GUV-92034/2020|EPI ISL 447755|B.1.5|Colombia|2020-03-31	South America|hCoV-19/Peru/LIM-INS-113/2020|EPI ISL 536511|B.1|Peru|2020-05-04	0.0003705198	South America
South America|hCoV-19/Colombia/VAC-GUV-92042/2020|EPI ISL 447756|B.1.5|Colombia|2020-03-31	South America|hCoV-19/Peru/LIM-INS-113/2020|EPI ISL 536511|B.1|Peru|2020-05-04	0.0003031556	South America
South America|hCoV-19/Peru/ICA-INS-040/2020|EPI ISL 491462|B.1.1.1|Peru|2020-03-31	South America|hCoV-19/Peru/LIM-INS-113/2020|EPI ISL 536511|B.1|Peru|2020-05-04	0.0005084595	South America
South America|hCoV-19/Colombia/MAG-INS-95839/2020|EPI ISL 498166|B.1.255|Colombia|2020-03-31	South America|hCoV-19/Peru/LIM-INS-113/2020|EPI ISL 536511|B.1|Peru|2020-05-04	0.0003366612	South America
South America|hCoV-19/Colombia/CAU-INS-89002/2020|EPI ISL 498159|B.1|Colombia|2020-03-31	South America|hCoV-19/Peru/LIM-INS-113/2020|EPI ISL 536511|B.1|Peru|2020-05-04	0.0002356331	South America
South America|hCoV-19/Colombia/CES-INS-89781/2020|EPI ISL 498160|B.1.255|Colombia|2020-03-31	South America|hCoV-19/Peru/LIM-INS-113/2020|EPI ISL 536511|B.1|Peru|2020-05-04	0.0003029845	South America
South America|hCoV-19/Colombia/ANT-GUV-92256/2020|EPI ISL 447768|B.1|Colombia|2020-03-31	South America|hCoV-19/Peru/LIM-INS-113/2020|EPI ISL 536511|B.1|Peru|2020-05-04	0.0003032090	South America
South America|hCoV-19/Colombia/ANT-GUV-92146/2020|EPI ISL 447761|B|Colombia|2020-03-31	South America|hCoV-19/Peru/LIM-INS-113/2020|EPI ISL 536511|B.1|Peru|2020-05-04	0.0004048395	South America
South America|hCoV-19/Brazil/MA-L17-CD363/2020|EPI ISL 476309|B.1.1.33|Brazil|2020-03-31	South America|hCoV-19/Peru/LIM-INS-113/2020|EPI ISL 536511|B.1|Peru|2020-05-04	0.0004452757	South America
South America|hCoV-19/Brazil/BA-L17-CD359/2020|EPI ISL 476305|B.1.1.33|Brazil|2020-03-31	South America|hCoV-19/Peru/LIM-INS-113/2020|EPI ISL 536511|B.1|Peru|2020-05-04	0.0004452757	South America
South America|hCoV-19/Brazil/PR-L17-CD365/2020|EPI ISL 476311|B.1.1|Brazil|2020-03-31	South America|hCoV-19/Peru/LIM-INS-113/2020|EPI ISL 536511|B.1|Peru|2020-05-04	0.0003767855	South America
South America|hCoV-19/Brazil/SC-L17-CD372/2020|EPI ISL 476317|B.1.1.33|Brazil|2020-03-31	South America|hCoV-19/Peru/LIM-INS-113/2020|EPI ISL 536511|B.1|Peru|2020-05-04	0.0004144201	South America
South America|hCoV-19/Brazil/CE-L17-CD361/2020|EPI ISL 476307|B.1.212|Brazil|2020-03-31	South America|hCoV-19/Peru/LIM-INS-113/2020|EPI ISL 536511|B.1|Peru|2020-05-04	0.0003107626	South America
South America|hCoV-19/Brazil/SP-L17-CD357/2020|EPI ISL 476303|B.1.1.33|Brazil|2020-03-31	South America|hCoV-19/Peru/LIM-INS-113/2020|EPI ISL 536511|B.1|Peru|2020-05-04	0.0004489654	South America
South America|hCoV-19/Colombia/HUI-GUV-92060/2020|EPI ISL 447758|B.1.5|Colombia|2020-03-31	South America|hCoV-19/Peru/LIM-INS-113/2020|EPI ISL 536511|B.1|Peru|2020-05-04	0.0002806547	South America
South America|hCoV-19/Peru/CAL-INS-135/2020|EPI ISL 536530|B.1.1|Peru|2020-03-31	South America|hCoV-19/Peru/LIM-INS-113/2020|EPI ISL 536511|B.1|Peru|2020-05-04	0.0005651286	South America
South America|hCoV-19/Argentina/PAIS-A0012/2020|EPI ISL 430803|B.1.5|Argentina|2020-04-01	South America|hCoV-19/Peru/LIM-INS-113/2020|EPI ISL 536511|B.1|Peru|2020-05-04	0.0003366154	South America
South America|hCoV-19/Brazil/SP-137/2020|EPI ISL 515543|B.1.1.33|Brazil|2020-04-01	South America|hCoV-19/Peru/LIM-INS-113/2020|EPI ISL 536511|B.1|Peru|2020-05-04	0.0004376820	South America
South America|hCoV-19/Peru/LAM-INS-126/2020|EPI ISL 536524|C.14|Peru|2020-04-01	South America|hCoV-19/Peru/LIM-INS-113/2020|EPI ISL 536511|B.1|Peru|2020-05-04	0.0005387354	South America
South America|hCoV-19/Chile/RM-ISPCH-56/2020|EPI ISL 445352|B.1.1.33|Chile|2020-04-01	South America|hCoV-19/Peru/LIM-INS-113/2020|EPI ISL 536511|B.1|Peru|2020-05-04	0.0004039863	South America
South America|hCoV-19/Peru/JUN-INS-131/2020|EPI ISL 536528|B.1|Peru|2020-04-01	South America|hCoV-19/Peru/LIM-INS-113/2020|EPI ISL 536511|B.1|Peru|2020-05-04	0.0004039654	South America
South America|hCoV-19/Peru/LAM-INS-125/2020|EPI ISL 536523|C.14|Peru|2020-04-01	South America|hCoV-19/Peru/LIM-INS-113/2020|EPI ISL 536511|B.1|Peru|2020-05-04	0.0005724458	South America
South America|hCoV-19/Argentina/PAIS-A0013/2020|EPI ISL 430804|B.1.5|Argentina|2020-04-01	South America|hCoV-19/Peru/LIM-INS-113/2020|EPI ISL 536511|B.1|Peru|2020-05-04	0.0002692808	South America
South America|hCoV-19/Peru/LAM-INS-169/2020|EPI ISL 536562|B.1.1.1|Peru|2020-04-01	South America|hCoV-19/Peru/LIM-INS-113/2020|EPI ISL 536511|B.1|Peru|2020-05-04	0.0005387354	South America
South America|hCoV-19/Argentina/PAIS-A0014/2020|EPI ISL 430805|B.1.1|Argentina|2020-04-01	South America|hCoV-19/Peru/LIM-INS-113/2020|EPI ISL 536511|B.1|Peru|2020-05-04	0.0004383221	South America
South America|hCoV-19/Chile/RM-ISPCH-54/2020|EPI ISL 445350|B.1.1.1|Chile|2020-04-01	South America|hCoV-19/Peru/LIM-INS-113/2020|EPI ISL 536511|B.1|Peru|2020-05-04	0.0005050296	South America
South America|hCoV-19/Brazil/RJ-1065/2020|EPI ISL 456074|B.1.1.33|Brazil|2020-04-01	South America|hCoV-19/Peru/LIM-INS-113/2020|EPI ISL 536511|B.1|Peru|2020-05-04	0.0004376616	South America
South America|hCoV-19/Brazil/RJ-1056/2020|EPI ISL 456072|B.1.1.33|Brazil|2020-04-01	South America|hCoV-19/Peru/LIM-INS-113/2020|EPI ISL 536511|B.1|Peru|2020-05-04	0.0004039863	South America
South America|hCoV-19/Colombia/MAG-GVI-93457/2020|EPI ISL 447778|B.1.255|Colombia|2020-04-01	South America|hCoV-19/Peru/LIM-INS-113/2020|EPI ISL 536511|B.1|Peru|2020-05-04	0.0003366500	South America
South America|hCoV-19/Colombia/VAC-GVI-93366/2020|EPI ISL 447774|B.1|Colombia|2020-04-01	South America|hCoV-19/Peru/LIM-INS-113/2020|EPI ISL 536511|B.1|Peru|2020-05-04	0.0003030559	South America
South America|hCoV-19/Colombia/ANT-GUV-92250/2020|EPI ISL 447766|B.1|Colombia|2020-04-01	South America|hCoV-19/Peru/LIM-INS-113/2020|EPI ISL 536511|B.1|Peru|2020-05-04	0.0003030559	South America
South America|hCoV-19/Colombia/VAC-GVI-93467/2020|EPI ISL 447779|B.1.1|Colombia|2020-04-01	South America|hCoV-19/Peru/LIM-INS-113/2020|EPI ISL 536511|B.1|Peru|2020-05-04	0.0003704373	South America
South America|hCoV-19/Colombia/MAG-GVI-93450/2020|EPI ISL 447777|B.1.255|Colombia|2020-04-01	South America|hCoV-19/Peru/LIM-INS-113/2020|EPI ISL 536511|B.1|Peru|2020-05-04	0.0003031477	South America
South America|hCoV-19/Colombia/VAC-GVI-93470/2020|EPI ISL 447780|B.1|Colombia|2020-04-01	South America|hCoV-19/Peru/LIM-INS-113/2020|EPI ISL 536511|B.1|Peru|2020-05-04	0.0003369605	South America
South America|hCoV-19/Colombia/VAC-GVI-93381/2020|EPI ISL 447775|B.1|Colombia|2020-04-01	South America|hCoV-19/Peru/LIM-INS-113/2020|EPI ISL 536511|B.1|Peru|2020-05-04	0.0003032703	South America
South America|hCoV-19/Peru/LAM-INS-034/2020|EPI ISL 491459|C.14|Peru|2020-04-01	South America|hCoV-19/Peru/LIM-INS-113/2020|EPI ISL 536511|B.1|Peru|2020-05-04	0.0005423689	South America
South America|hCoV-19/Peru/LIM-INS-060/2020|EPI ISL 524473|B.1.1|Peru|2020-04-01	South America|hCoV-19/Peru/LIM-INS-113/2020|EPI ISL 536511|B.1|Peru|2020-05-04	0.0004067297	South America
South America|hCoV-19/Peru/LAM-INS-038/2020|EPI ISL 491461|C.14|Peru|2020-04-01	South America|hCoV-19/Peru/LIM-INS-113/2020|EPI ISL 536511|B.1|Peru|2020-05-04	0.0005763069	South America
South America|hCoV-19/Peru/LAM-INS-035/2020|EPI ISL 491460|B.1.1.1|Peru|2020-04-01	South America|hCoV-19/Peru/LIM-INS-113/2020|EPI ISL 536511|B.1|Peru|2020-05-04	0.0005423689	South America
South America|hCoV-19/Peru/CAJ-INS-057/2020|EPI ISL 517713|B.1.1.1|Peru|2020-04-01	South America|hCoV-19/Peru/LIM-INS-113/2020|EPI ISL 536511|B.1|Peru|2020-05-04	0.0005084595	South America
South America|hCoV-19/Chile/RM-ISPCH-53/2020|EPI ISL 449800|B.1.5|Chile|2020-04-01	South America|hCoV-19/Peru/LIM-INS-113/2020|EPI ISL 536511|B.1|Peru|2020-05-04	0.0006736905	South America
South America|hCoV-19/Brazil/RJ-1058/2020|EPI ISL 456073|B.1.1.33|Brazil|2020-04-01	South America|hCoV-19/Peru/LIM-INS-113/2020|EPI ISL 536511|B.1|Peru|2020-05-04	0.0004378589	South America
South America|hCoV-19/Colombia/VAC-GVI-93352/2020|EPI ISL 447771|B.1|Colombia|2020-04-01	South America|hCoV-19/Peru/LIM-INS-113/2020|EPI ISL 536511|B.1|Peru|2020-05-04	0.0003030967	South America
South America|hCoV-19/Colombia/COR-INS-95319/2020|EPI ISL 498163|B.1|Colombia|2020-04-01	South America|hCoV-19/Peru/LIM-INS-113/2020|EPI ISL 536511|B.1|Peru|2020-05-04	0.0002356411	South America
South America|hCoV-19/Colombia/VAC-INS-96183/2020|EPI ISL 456147|B.1|Colombia|2020-04-01	South America|hCoV-19/Peru/LIM-INS-113/2020|EPI ISL 536511|B.1|Peru|2020-05-04	0.0003368200	South America
South America|hCoV-19/Colombia/VAC-INS-96176/2020|EPI ISL 456152|B|Colombia|2020-04-01	South America|hCoV-19/Peru/LIM-INS-113/2020|EPI ISL 536511|B.1|Peru|2020-05-04	0.0005394367	South America
South America|hCoV-19/Peru/JUN-INS-127/2020|EPI ISL 536525|B.1|Peru|2020-04-01	South America|hCoV-19/Peru/LIM-INS-113/2020|EPI ISL 536511|B.1|Peru|2020-05-04	0.0003717216	South America
South America|hCoV-19/Colombia/ANT-GUV-92252/2020|EPI ISL 447767|B|Colombia|2020-04-01	South America|hCoV-19/Peru/LIM-INS-113/2020|EPI ISL 536511|B.1|Peru|2020-05-04	0.0005080196	South America
South America|hCoV-19/Colombia/CUN-GVI-93301/2020|EPI ISL 447769|B.1.255|Colombia|2020-04-01	South America|hCoV-19/Peru/LIM-INS-113/2020|EPI ISL 536511|B.1|Peru|2020-05-04	0.0003727145	South America
South America|hCoV-19/Peru/LAM-INS-170/2020|EPI ISL 536563|B.1.1.1|Peru|2020-04-01	South America|hCoV-19/Peru/LIM-INS-113/2020|EPI ISL 536511|B.1|Peru|2020-05-04	0.0005753663	South America
South America|hCoV-19/Peru/LAM-INS-171/2020|EPI ISL 536564|B.1.5|Peru|2020-04-01	South America|hCoV-19/Peru/LIM-INS-113/2020|EPI ISL 536511|B.1|Peru|2020-05-04	0.0004410336	South America
South America|hCoV-19/Brazil/PA-0227/2020|EPI ISL 470601|B.1.1.33|Brazil|2020-04-01	South America|hCoV-19/Peru/LIM-INS-113/2020|EPI ISL 536511|B.1|Peru|2020-05-04	0.0004792946	South America
South America|hCoV-19/Brazil/SC-L19-CD399/2020|EPI ISL 476324|B.1.1.33|Brazil|2020-04-01	South America|hCoV-19/Peru/LIM-INS-113/2020|EPI ISL 536511|B.1|Peru|2020-05-04	0.0004107892	South America
South America|hCoV-19/Brazil/SP-L19-CD391/2020|EPI ISL 476320|B.1.212|Brazil|2020-04-01	South America|hCoV-19/Peru/LIM-INS-113/2020|EPI ISL 536511|B.1|Peru|2020-05-04	0.0003422746	South America
South America|hCoV-19/Brazil/RS-L19-CD390/2020|EPI ISL 476319|B.1.1.33|Brazil|2020-04-01	South America|hCoV-19/Peru/LIM-INS-113/2020|EPI ISL 536511|B.1|Peru|2020-05-04	0.0004792922	South America
South America|hCoV-19/Brazil/PA-0229/2020|EPI ISL 470603|B.1.1.1|Brazil|2020-04-01	South America|hCoV-19/Peru/LIM-INS-113/2020|EPI ISL 536511|B.1|Peru|2020-05-04	0.0005135769	South America
South America|hCoV-19/Brazil/RJ-0254/2020|EPI ISL 470622|B.39|Brazil|2020-04-01	South America|hCoV-19/Peru/LIM-INS-113/2020|EPI ISL 536511|B.1|Peru|2020-05-04	0.0005820846	South America
South America|hCoV-19/Brazil/AM-0201/2020|EPI ISL 470568|B.1|Brazil|2020-04-01	South America|hCoV-19/Peru/LIM-INS-113/2020|EPI ISL 536511|B.1|Peru|2020-05-04	0.0003424242	South America
South America|hCoV-19/Peru/JUN-INS-128/2020|EPI ISL 536526|B.1.5|Peru|2020-04-01	South America|hCoV-19/Peru/LIM-INS-113/2020|EPI ISL 536511|B.1|Peru|2020-05-04	0.0004109348	South America
South America|hCoV-19/Colombia/un-CIAT-01/2020|EPI ISL 445085|B.1|Colombia|2020-04-02	South America|hCoV-19/Peru/LIM-INS-113/2020|EPI ISL 536511|B.1|Peru|2020-05-04	0.0003366383	South America
South America|hCoV-19/Argentina/PAIS-A0016/2020|EPI ISL 430807|B.1.1|Argentina|2020-04-02	South America|hCoV-19/Peru/LIM-INS-113/2020|EPI ISL 536511|B.1|Peru|2020-05-04	0.0004039968	South America
South America|hCoV-19/Brazil/SP-124/2020|EPI ISL 515523|B.1.1.33|Brazil|2020-04-02	South America|hCoV-19/Peru/LIM-INS-113/2020|EPI ISL 536511|B.1|Peru|2020-05-04	0.0004039863	South America
South America|hCoV-19/Brazil/RJ-1595/2020|EPI ISL 467346|B.39|Brazil|2020-04-02	South America|hCoV-19/Peru/LIM-INS-113/2020|EPI ISL 536511|B.1|Peru|2020-05-04	0.0007745686	South America
South America|hCoV-19/Brazil/RJ-1100/2020|EPI ISL 456075|B.1.1.33|Brazil|2020-04-02	South America|hCoV-19/Peru/LIM-INS-113/2020|EPI ISL 536511|B.1|Peru|2020-05-04	0.0004376616	South America
South America|hCoV-19/Brazil/RJ-1574/2020|EPI ISL 467345|B.1.1.33|Brazil|2020-04-02	South America|hCoV-19/Peru/LIM-INS-113/2020|EPI ISL 536511|B.1|Peru|2020-05-04	0.0004376616	South America
South America|hCoV-19/Brazil/RJ-1555/2020|EPI ISL 467344|B.39|Brazil|2020-04-02	South America|hCoV-19/Peru/LIM-INS-113/2020|EPI ISL 536511|B.1|Peru|2020-05-04	0.0006398258	South America
South America|hCoV-19/Colombia/VAC-GVI-93511/2020|EPI ISL 447785|B.1|Colombia|2020-04-02	South America|hCoV-19/Peru/LIM-INS-113/2020|EPI ISL 536511|B.1|Peru|2020-05-04	0.0003030559	South America
South America|hCoV-19/Brazil/RJ-1600/2020|EPI ISL 456082|B.1.1.33|Brazil|2020-04-02	South America|hCoV-19/Peru/LIM-INS-113/2020|EPI ISL 536511|B.1|Peru|2020-05-04	0.0004378442	South America
South America|hCoV-19/Peru/LOR-INS-058/2020|EPI ISL 514317|B.1.1|Peru|2020-04-02	South America|hCoV-19/Peru/LIM-INS-113/2020|EPI ISL 536511|B.1|Peru|2020-05-04	0.0003728097	South America
South America|hCoV-19/Chile/RM-ISPCH-57/2020|EPI ISL 445353|B.1.1|Chile|2020-04-02	South America|hCoV-19/Peru/LIM-INS-113/2020|EPI ISL 536511|B.1|Peru|2020-05-04	0.0003703423	South America
South America|hCoV-19/Chile/RM-ISPCH-55/2020|EPI ISL 445351|B.40|Chile|2020-04-02	South America|hCoV-19/Peru/LIM-INS-113/2020|EPI ISL 536511|B.1|Peru|2020-05-04	0.0006061294	South America
South America|hCoV-19/Venezuela/VEN-89312/2020|EPI ISL 476702|B.1.1|Venezuela|2020-04-02	South America|hCoV-19/Peru/LIM-INS-113/2020|EPI ISL 536511|B.1|Peru|2020-05-04	0.0003719246	South America
South America|hCoV-19/Brazil/RJ-0255/2020|EPI ISL 470623|B.1.1.33|Brazil|2020-04-02	South America|hCoV-19/Peru/LIM-INS-113/2020|EPI ISL 536511|B.1|Peru|2020-05-04	0.0004417807	South America
South America|hCoV-19/Brazil/AM-0203/2020|EPI ISL 470570|B.1.1.33|Brazil|2020-04-02	South America|hCoV-19/Peru/LIM-INS-113/2020|EPI ISL 536511|B.1|Peru|2020-05-04	0.0004792821	South America
South America|hCoV-19/Brazil/GO-L19-CD413/2020|EPI ISL 476336|B.1.5|Brazil|2020-04-02	South America|hCoV-19/Peru/LIM-INS-113/2020|EPI ISL 536511|B.1|Peru|2020-05-04	0.0003080564	South America
South America|hCoV-19/Brazil/MA-L19-CD403/2020|EPI ISL 476327|B.1.1.33|Brazil|2020-04-02	South America|hCoV-19/Peru/LIM-INS-113/2020|EPI ISL 536511|B.1|Peru|2020-05-04	0.0004450529	South America
South America|hCoV-19/Brazil/CE-L19-CD408/2020|EPI ISL 476331|B.1.212|Brazil|2020-04-02	South America|hCoV-19/Peru/LIM-INS-113/2020|EPI ISL 536511|B.1|Peru|2020-05-04	0.0003422863	South America
South America|hCoV-19/Brazil/CE-0206/2020|EPI ISL 470573|B.1.212|Brazil|2020-04-02	South America|hCoV-19/Peru/LIM-INS-113/2020|EPI ISL 536511|B.1|Peru|2020-05-04	0.0003773988	South America
South America|hCoV-19/Brazil/RS-L19-CD412/2020|EPI ISL 476335|B.1.1.33|Brazil|2020-04-02	South America|hCoV-19/Peru/LIM-INS-113/2020|EPI ISL 536511|B.1|Peru|2020-05-04	0.0004142055	South America
South America|hCoV-19/Brazil/MA-L19-CD407/2020|EPI ISL 476330|B.1.1.33|Brazil|2020-04-02	South America|hCoV-19/Peru/LIM-INS-113/2020|EPI ISL 536511|B.1|Peru|2020-05-04	0.0004495763	South America
South America|hCoV-19/Brazil/PA-0232/2020|EPI ISL 470606|B.1.1.33|Brazil|2020-04-02	South America|hCoV-19/Peru/LIM-INS-113/2020|EPI ISL 536511|B.1|Peru|2020-05-04	0.0004496021	South America
South America|hCoV-19/Brazil/AM-0204/2020|EPI ISL 470571|B.1|Brazil|2020-04-02	South America|hCoV-19/Peru/LIM-INS-113/2020|EPI ISL 536511|B.1|Peru|2020-05-04	0.0003138890	South America
South America|hCoV-19/Brazil/SP-L20-CD416/2020|EPI ISL 476351|B.1.1.33|Brazil|2020-04-02	South America|hCoV-19/Peru/LIM-INS-113/2020|EPI ISL 536511|B.1|Peru|2020-05-04	0.0004533796	South America
South America|hCoV-19/Brazil/GO-L19-CD410/2020|EPI ISL 476333|B.1.5|Brazil|2020-04-02	South America|hCoV-19/Peru/LIM-INS-113/2020|EPI ISL 536511|B.1|Peru|2020-05-04	0.0002790761	South America
South America|hCoV-19/Brazil/SP-L22-CD475/2020|EPI ISL 476374|B.1.1.33|Brazil|2020-04-02	South America|hCoV-19/Peru/LIM-INS-113/2020|EPI ISL 536511|B.1|Peru|2020-05-04	0.0004536641	South America
South America|hCoV-19/Colombia/VAC-GVI-93476/2020|EPI ISL 447782|B.1|Colombia|2020-04-02	South America|hCoV-19/Peru/LIM-INS-113/2020|EPI ISL 536511|B.1|Peru|2020-05-04	0.0003155710	South America
South America|hCoV-19/Colombia/VAC-GVI-93496/2020|EPI ISL 447784|B.1|Colombia|2020-04-02	South America|hCoV-19/Peru/LIM-INS-113/2020|EPI ISL 536511|B.1|Peru|2020-05-04	0.0003165586	South America
South America|hCoV-19/Brazil/AP-IEC-162620/2020|EPI ISL 524792|B.1.1.33|Brazil|2020-04-03	South America|hCoV-19/Peru/LIM-INS-113/2020|EPI ISL 536511|B.1|Peru|2020-05-04	0.0004376615	South America
South America|hCoV-19/Brazil/SP-177/2020|EPI ISL 523973|B.1.1.33|Brazil|2020-04-03	South America|hCoV-19/Peru/LIM-INS-113/2020|EPI ISL 536511|B.1|Peru|2020-05-04	0.0004713383	South America
South America|hCoV-19/Argentina/PAIS-A0017/2020|EPI ISL 430808|B.1.1.1|Argentina|2020-04-03	South America|hCoV-19/Peru/LIM-INS-113/2020|EPI ISL 536511|B.1|Peru|2020-05-04	0.0005387606	South America
South America|hCoV-19/Brazil/AP-IEC-162741/2020|EPI ISL 458138|B.1.1.33|Brazil|2020-04-03	South America|hCoV-19/Peru/LIM-INS-113/2020|EPI ISL 536511|B.1|Peru|2020-05-04	0.0004713383	South America
South America|hCoV-19/Colombia/VAC-GVI-93534/2020|EPI ISL 447786|B.1|Colombia|2020-04-03	South America|hCoV-19/Peru/LIM-INS-113/2020|EPI ISL 536511|B.1|Peru|2020-05-04	0.0003029641	South America
South America|hCoV-19/Colombia/VAC-GVI-93538/2020|EPI ISL 447790|B.1|Colombia|2020-04-03	South America|hCoV-19/Peru/LIM-INS-113/2020|EPI ISL 536511|B.1|Peru|2020-05-04	0.0003704527	South America
South America|hCoV-19/Colombia/VAC-GVI-93537/2020|EPI ISL 447789|B.1.1|Colombia|2020-04-03	South America|hCoV-19/Peru/LIM-INS-113/2020|EPI ISL 536511|B.1|Peru|2020-05-04	0.0004714970	South America
South America|hCoV-19/Brazil/RJ-1402/2020|EPI ISL 456079|B.1.1.33|Brazil|2020-04-03	South America|hCoV-19/Peru/LIM-INS-113/2020|EPI ISL 536511|B.1|Peru|2020-05-04	0.0004378237	South America
South America|hCoV-19/Colombia/VAC-GVI-97210/2020|EPI ISL 447794|B.1.1|Colombia|2020-04-03	South America|hCoV-19/Peru/LIM-INS-113/2020|EPI ISL 536511|B.1|Peru|2020-05-04	0.0004041978	South America
South America|hCoV-19/Colombia/VAC-GVI-97203/2020|EPI ISL 447793|B.1|Colombia|2020-04-03	South America|hCoV-19/Peru/LIM-INS-113/2020|EPI ISL 536511|B.1|Peru|2020-05-04	0.0003031375	South America
South America|hCoV-19/Colombia/VAC-GVI-97161/2020|EPI ISL 447791|B.1|Colombia|2020-04-03	South America|hCoV-19/Peru/LIM-INS-113/2020|EPI ISL 536511|B.1|Peru|2020-05-04	0.0003032703	South America
South America|hCoV-19/Chile/RM-ISPCH-76/2020|EPI ISL 445373|B.1.1.33|Chile|2020-04-03	South America|hCoV-19/Peru/LIM-INS-113/2020|EPI ISL 536511|B.1|Peru|2020-05-04	0.0004376911	South America
South America|hCoV-19/Colombia/CUN-INS-96791/2020|EPI ISL 498167|B.1|Colombia|2020-04-03	South America|hCoV-19/Peru/LIM-INS-113/2020|EPI ISL 536511|B.1|Peru|2020-05-04	0.0002356410	South America
South America|hCoV-19/Colombia/VAC-GVI-97181/2020|EPI ISL 447792|B.1.255|Colombia|2020-04-03	South America|hCoV-19/Peru/LIM-INS-113/2020|EPI ISL 536511|B.1|Peru|2020-05-04	0.0004378419	South America
South America|hCoV-19/Brazil/RJ-0256/2020|EPI ISL 470624|B.1.1.33|Brazil|2020-04-03	South America|hCoV-19/Peru/LIM-INS-113/2020|EPI ISL 536511|B.1|Peru|2020-05-04	0.0005097833	South America
South America|hCoV-19/Brazil/MG-0219/2020|EPI ISL 470585|B.1.1.33|Brazil|2020-04-03	South America|hCoV-19/Peru/LIM-INS-113/2020|EPI ISL 536511|B.1|Peru|2020-05-04	0.0004107752	South America
South America|hCoV-19/Brazil/SP-L19-CD409/2020|EPI ISL 476332|B.1.1.33|Brazil|2020-04-03	South America|hCoV-19/Peru/LIM-INS-113/2020|EPI ISL 536511|B.1|Peru|2020-05-04	0.0004450317	South America
South America|hCoV-19/Brazil/SP-L20-CD415/2020|EPI ISL 476350|B.1.1.33|Brazil|2020-04-03	South America|hCoV-19/Peru/LIM-INS-113/2020|EPI ISL 536511|B.1|Peru|2020-05-04	0.0004450470	South America
South America|hCoV-19/Brazil/GO-0209/2020|EPI ISL 470576|B.1.5|Brazil|2020-04-03	South America|hCoV-19/Peru/LIM-INS-113/2020|EPI ISL 536511|B.1|Peru|2020-05-04	0.0002738426	South America
South America|hCoV-19/Brazil/PE-L20-CD432/2020|EPI ISL 476359|B.1.1|Brazil|2020-04-03	South America|hCoV-19/Peru/LIM-INS-113/2020|EPI ISL 536511|B.1|Peru|2020-05-04	0.0003423675	South America
South America|hCoV-19/Brazil/PA-0237/2020|EPI ISL 470611|B.1.1.33|Brazil|2020-04-03	South America|hCoV-19/Peru/LIM-INS-113/2020|EPI ISL 536511|B.1|Peru|2020-05-04	0.0004841644	South America
South America|hCoV-19/Brazil/PA-0235/2020|EPI ISL 470609|B.1.1.33|Brazil|2020-04-03	South America|hCoV-19/Peru/LIM-INS-113/2020|EPI ISL 536511|B.1|Peru|2020-05-04	0.0004496021	South America
South America|hCoV-19/Brazil/SP-L1-CAMPI8/2020|EPI ISL 476170|B.1.1.33|Brazil|2020-04-03	South America|hCoV-19/Peru/LIM-INS-113/2020|EPI ISL 536511|B.1|Peru|2020-05-04	0.0004184077	South America
South America|hCoV-19/Brazil/SP-L20-CD418/2020|EPI ISL 476352|B.1.1.33|Brazil|2020-04-03	South America|hCoV-19/Peru/LIM-INS-113/2020|EPI ISL 536511|B.1|Peru|2020-05-04	0.0004903871	South America
South America|hCoV-19/Brazil/SP-131/2020|EPI ISL 471543|B.1.5|Brazil|2020-04-04	South America|hCoV-19/Peru/LIM-INS-113/2020|EPI ISL 536511|B.1|Peru|2020-05-04	0.0003029617	South America
South America|hCoV-19/Chile/RM-ISPCH-79/2020|EPI ISL 445376|B.1|Chile|2020-04-04	South America|hCoV-19/Peru/LIM-INS-113/2020|EPI ISL 536511|B.1|Peru|2020-05-04	0.0004376525	South America
South America|hCoV-19/Chile/RM-ISPCH-78/2020|EPI ISL 445375|B.1.1.1|Chile|2020-04-04	South America|hCoV-19/Peru/LIM-INS-113/2020|EPI ISL 536511|B.1|Peru|2020-05-04	0.0005050297	South America
South America|hCoV-19/Colombia/CUN-GVI-97718/2020|EPI ISL 447800|B.1.255|Colombia|2020-04-04	South America|hCoV-19/Peru/LIM-INS-113/2020|EPI ISL 536511|B.1|Peru|2020-05-04	0.0003029641	South America
South America|hCoV-19/Colombia/NAR-GVI-97417/2020|EPI ISL 447798|B.1.1|Colombia|2020-04-04	South America|hCoV-19/Peru/LIM-INS-113/2020|EPI ISL 536511|B.1|Peru|2020-05-04	0.0003703251	South America
South America|hCoV-19/Brazil/RJ-1830/2020|EPI ISL 541349|B.1.1.33|Brazil|2020-04-04	South America|hCoV-19/Peru/LIM-INS-113/2020|EPI ISL 536511|B.1|Peru|2020-05-04	0.0004713762	South America
South America|hCoV-19/Colombia/VAC-GVI-97321/2020|EPI ISL 447796|B.1.1|Colombia|2020-04-04	South America|hCoV-19/Peru/LIM-INS-113/2020|EPI ISL 536511|B.1|Peru|2020-05-04	0.0003704219	South America
South America|hCoV-19/Colombia/VAC-GVI-97212/2020|EPI ISL 447795|B.1|Colombia|2020-04-04	South America|hCoV-19/Peru/LIM-INS-113/2020|EPI ISL 536511|B.1|Peru|2020-05-04	0.0003703778	South America
South America|hCoV-19/Colombia/MET-GVI-97782/2020|EPI ISL 447803|B.1.1|Colombia|2020-04-04	South America|hCoV-19/Peru/LIM-INS-113/2020|EPI ISL 536511|B.1|Peru|2020-05-04	0.0004040920	South America
South America|hCoV-19/Colombia/MET-GVI-97769/2020|EPI ISL 447802|B.1.1|Colombia|2020-04-04	South America|hCoV-19/Peru/LIM-INS-113/2020|EPI ISL 536511|B.1|Peru|2020-05-04	0.0003367310	South America
South America|hCoV-19/Colombia/RIS-GVI-98006/2020|EPI ISL 447809|B.1.3|Colombia|2020-04-04	South America|hCoV-19/Peru/LIM-INS-113/2020|EPI ISL 536511|B.1|Peru|2020-05-04	0.0004378067	South America
South America|hCoV-19/Colombia/BOY-GVI-97349/2020|EPI ISL 447797|B.1.255|Colombia|2020-04-04	South America|hCoV-19/Peru/LIM-INS-113/2020|EPI ISL 536511|B.1|Peru|2020-05-04	0.0003704056	South America
South America|hCoV-19/Colombia/MET-GVI-97783/2020|EPI ISL 447804|B.1.1|Colombia|2020-04-04	South America|hCoV-19/Peru/LIM-INS-113/2020|EPI ISL 536511|B.1|Peru|2020-05-04	0.0004041328	South America
South America|hCoV-19/Chile/RM-ISPCH-77/2020|EPI ISL 445374|B.1.1.1|Chile|2020-04-04	South America|hCoV-19/Peru/LIM-INS-113/2020|EPI ISL 536511|B.1|Peru|2020-05-04	0.0005050466	South America
South America|hCoV-19/Chile/BI-ISPCH-4/2020|EPI ISL 445378|B.1.1|Chile|2020-04-04	South America|hCoV-19/Peru/LIM-INS-113/2020|EPI ISL 536511|B.1|Peru|2020-05-04	0.0003703346	South America
South America|hCoV-19/Brazil/RJ-1862/2020|EPI ISL 541350|B.1.1.33|Brazil|2020-04-04	South America|hCoV-19/Peru/LIM-INS-113/2020|EPI ISL 536511|B.1|Peru|2020-05-04	0.0004377262	South America
South America|hCoV-19/Brazil/RJ-1783/2020|EPI ISL 541347|B.1.1.33|Brazil|2020-04-04	South America|hCoV-19/Peru/LIM-INS-113/2020|EPI ISL 536511|B.1|Peru|2020-05-04	0.0004382517	South America
South America|hCoV-19/Argentina/PAIS-A0018/2020|EPI ISL 430809|B.1.1.1|Argentina|2020-04-04	South America|hCoV-19/Peru/LIM-INS-113/2020|EPI ISL 536511|B.1|Peru|2020-05-04	0.0005396984	South America
South America|hCoV-19/Brazil/MG-0220/2020|EPI ISL 470586|B.1.1.33|Brazil|2020-04-04	South America|hCoV-19/Peru/LIM-INS-113/2020|EPI ISL 536511|B.1|Peru|2020-05-04	0.0005135173	South America
South America|hCoV-19/Brazil/GO-0210/2020|EPI ISL 470577|B.1.1.33|Brazil|2020-04-04	South America|hCoV-19/Peru/LIM-INS-113/2020|EPI ISL 536511|B.1|Peru|2020-05-04	0.0004108033	South America
South America|hCoV-19/Chile/RM-ISPCH-74/2020|EPI ISL 445370|B.1.1.33|Chile|2020-04-05	South America|hCoV-19/Peru/LIM-INS-113/2020|EPI ISL 536511|B.1|Peru|2020-05-04	0.0004039863	South America
South America|hCoV-19/Chile/RM-ISPCH-80/2020|EPI ISL 445377|B.1.1|Chile|2020-04-05	South America|hCoV-19/Peru/LIM-INS-113/2020|EPI ISL 536511|B.1|Peru|2020-05-04	0.0003703126	South America
South America|hCoV-19/Brazil/RJ-1870/2020|EPI ISL 541351|B.1|Brazil|2020-04-05	South America|hCoV-19/Peru/LIM-INS-113/2020|EPI ISL 536511|B.1|Peru|2020-05-04	0.0002693442	South America
South America|hCoV-19/Colombia/RIS-GVI-98011/2020|EPI ISL 447810|B.1.3|Colombia|2020-04-05	South America|hCoV-19/Peru/LIM-INS-113/2020|EPI ISL 536511|B.1|Peru|2020-05-04	0.0004714433	South America
South America|hCoV-19/Colombia/CUN-GVI-98087/2020|EPI ISL 447812|B.1.255|Colombia|2020-04-05	South America|hCoV-19/Peru/LIM-INS-113/2020|EPI ISL 536511|B.1|Peru|2020-05-04	0.0003030151	South America
South America|hCoV-19/Colombia/CUN-GVI-98290/2020|EPI ISL 447813|B.1.255|Colombia|2020-04-05	South America|hCoV-19/Peru/LIM-INS-113/2020|EPI ISL 536511|B.1|Peru|2020-05-04	0.0004041277	South America
South America|hCoV-19/Brazil/SP-L22-CD487/2020|EPI ISL 476383|B.1.1.33|Brazil|2020-04-05	South America|hCoV-19/Peru/LIM-INS-113/2020|EPI ISL 536511|B.1|Peru|2020-05-04	0.0004107752	South America
South America|hCoV-19/Colombia/HUI-GVI-98032/2020|EPI ISL 447811|B.1.5|Colombia|2020-04-05	South America|hCoV-19/Peru/LIM-INS-113/2020|EPI ISL 536511|B.1|Peru|2020-05-04	0.0002438820	South America
South America|hCoV-19/Brazil/MG-0221/2020|EPI ISL 470587|B.1.1.33|Brazil|2020-04-05	South America|hCoV-19/Peru/LIM-INS-113/2020|EPI ISL 536511|B.1|Peru|2020-05-04	0.0004882249	South America
South America|hCoV-19/Brazil/MA-IEC-163069/2020|EPI ISL 458149|B.1.1.33|Brazil|2020-04-06	South America|hCoV-19/Peru/LIM-INS-113/2020|EPI ISL 536511|B.1|Peru|2020-05-04	0.0005387096	South America
South America|hCoV-19/Brazil/RJ-1466/2020|EPI ISL 456081|B.1.1.33|Brazil|2020-04-06	South America|hCoV-19/Peru/LIM-INS-113/2020|EPI ISL 536511|B.1|Peru|2020-05-04	0.0004041360	South America
South America|hCoV-19/Brazil/RJ-1464/2020|EPI ISL 456080|B.1.1.33|Brazil|2020-04-06	South America|hCoV-19/Peru/LIM-INS-113/2020|EPI ISL 536511|B.1|Peru|2020-05-04	0.0004378350	South America
South America|hCoV-19/Chile/RM-ISPCH-73/2020|EPI ISL 445369|B.1.1.33|Chile|2020-04-06	South America|hCoV-19/Peru/LIM-INS-113/2020|EPI ISL 536511|B.1|Peru|2020-05-04	0.0004376763	South America
South America|hCoV-19/Brazil/RJ-1798/2020|EPI ISL 541348|B.1.1.33|Brazil|2020-04-06	South America|hCoV-19/Peru/LIM-INS-113/2020|EPI ISL 536511|B.1|Peru|2020-05-04	0.0004376910	South America
South America|hCoV-19/Brazil/PE-IAM215/2020|EPI ISL 500471|B.1.1|Brazil|2020-04-06	South America|hCoV-19/Peru/LIM-INS-113/2020|EPI ISL 536511|B.1|Peru|2020-05-04	0.0004077572	South America
South America|hCoV-19/Brazil/RJ-0257/2020|EPI ISL 470625|B.1.1.33|Brazil|2020-04-06	South America|hCoV-19/Peru/LIM-INS-113/2020|EPI ISL 536511|B.1|Peru|2020-05-04	0.0004077603	South America
South America|hCoV-19/Colombia/SAN-INS-94514/2020|EPI ISL 456156|B.1.1|Colombia|2020-04-06	South America|hCoV-19/Peru/LIM-INS-113/2020|EPI ISL 536511|B.1|Peru|2020-05-04	0.0003412342	South America
South America|hCoV-19/Colombia/VAC-GVI-97223/2020|EPI ISL 447814|B.1.5|Colombia|2020-04-06	South America|hCoV-19/Peru/LIM-INS-113/2020|EPI ISL 536511|B.1|Peru|2020-05-04	0.0003076200	South America
South America|hCoV-19/Brazil/MG-0222/2020|EPI ISL 470588|B.1.1.33|Brazil|2020-04-06	South America|hCoV-19/Peru/LIM-INS-113/2020|EPI ISL 536511|B.1|Peru|2020-05-04	0.0005820760	South America
South America|hCoV-19/Brazil/SP-L20-CD436/2020|EPI ISL 476362|B.1.1.33|Brazil|2020-04-06	South America|hCoV-19/Peru/LIM-INS-113/2020|EPI ISL 536511|B.1|Peru|2020-05-04	0.0004570836	South America
South America|hCoV-19/Ecuador/USFQ-128/2020|EPI ISL 491933|B.1.5|Ecuador|2020-04-07	South America|hCoV-19/Peru/LIM-INS-113/2020|EPI ISL 536511|B.1|Peru|2020-05-04	0.0002692668	South America
South America|hCoV-19/Ecuador/USFQ-129/2020|EPI ISL 491934|B.1.1.10|Ecuador|2020-04-07	South America|hCoV-19/Peru/LIM-INS-113/2020|EPI ISL 536511|B.1|Peru|2020-05-04	0.0004039968	South America
South America|hCoV-19/Argentina/PAIS-A0019/2020|EPI ISL 430810|B.1.3|Argentina|2020-04-07	South America|hCoV-19/Peru/LIM-INS-113/2020|EPI ISL 536511|B.1|Peru|2020-05-04	0.0004713481	South America
South America|hCoV-19/Colombia/COR-GVI-97517/2020|EPI ISL 447816|B.1|Colombia|2020-04-07	South America|hCoV-19/Peru/LIM-INS-113/2020|EPI ISL 536511|B.1|Peru|2020-05-04	0.0003368426	South America
South America|hCoV-19/Brazil/PE-IAM89/2020|EPI ISL 500486|B.1.1|Brazil|2020-04-07	South America|hCoV-19/Peru/LIM-INS-113/2020|EPI ISL 536511|B.1|Peru|2020-05-04	0.0003366970	South America
South America|hCoV-19/Brazil/PE-IAM10/2020|EPI ISL 500461|B.1.1|Brazil|2020-04-07	South America|hCoV-19/Peru/LIM-INS-113/2020|EPI ISL 536511|B.1|Peru|2020-05-04	0.0004043643	South America
South America|hCoV-19/Brazil/PE-IAM08/2020|EPI ISL 500460|B.1.1|Brazil|2020-04-07	South America|hCoV-19/Peru/LIM-INS-113/2020|EPI ISL 536511|B.1|Peru|2020-05-04	0.0003708868	South America
South America|hCoV-19/Ecuador/USFQ-207/2020|EPI ISL 527819|B.1.1|Ecuador|2020-04-07	South America|hCoV-19/Peru/LIM-INS-113/2020|EPI ISL 536511|B.1|Peru|2020-05-04	0.0004064488	South America
South America|hCoV-19/Brazil/RJ-0259/2020|EPI ISL 470626|B.1.1.33|Brazil|2020-04-07	South America|hCoV-19/Peru/LIM-INS-113/2020|EPI ISL 536511|B.1|Peru|2020-05-04	0.0005097005	South America
South America|hCoV-19/Brazil/RJ-0260/2020|EPI ISL 470627|B.1.1.33|Brazil|2020-04-07	South America|hCoV-19/Peru/LIM-INS-113/2020|EPI ISL 536511|B.1|Peru|2020-05-04	0.0005436928	South America
South America|hCoV-19/Brazil/PE-IAM226/2020|EPI ISL 500474|B.1.1|Brazil|2020-04-07	South America|hCoV-19/Peru/LIM-INS-113/2020|EPI ISL 536511|B.1|Peru|2020-05-04	0.0004423574	South America
South America|hCoV-19/Brazil/SP-L1-CAMPI13/2020|EPI ISL 476155|B.1.1.33|Brazil|2020-04-07	South America|hCoV-19/Peru/LIM-INS-113/2020|EPI ISL 536511|B.1|Peru|2020-05-04	0.0004107889	South America
South America|hCoV-19/Brazil/PE-IAM18/2020|EPI ISL 500868|B.1.1|Brazil|2020-04-07	South America|hCoV-19/Peru/LIM-INS-113/2020|EPI ISL 536511|B.1|Peru|2020-05-04	0.0004120015	South America
South America|hCoV-19/Brazil/PE-IAM17/2020|EPI ISL 500866|B.1.1|Brazil|2020-04-07	South America|hCoV-19/Peru/LIM-INS-113/2020|EPI ISL 536511|B.1|Peru|2020-05-04	0.0004147547	South America
South America|hCoV-19/Brazil/PE-IAM16/2020|EPI ISL 500865|B.1.1|Brazil|2020-04-07	South America|hCoV-19/Peru/LIM-INS-113/2020|EPI ISL 536511|B.1|Peru|2020-05-04	0.0004170261	South America
South America|hCoV-19/Brazil/PE-IAM19/2020|EPI ISL 500467|B.1|Brazil|2020-04-07	South America|hCoV-19/Peru/LIM-INS-113/2020|EPI ISL 536511|B.1|Peru|2020-05-04	0.0004878649	South America
South America|hCoV-19/Brazil/SP-138/2020|EPI ISL 468305|B.1.1|Brazil|2020-04-08	South America|hCoV-19/Peru/LIM-INS-113/2020|EPI ISL 536511|B.1|Peru|2020-05-04	0.0004714042	South America
South America|hCoV-19/Brazil/RJ-INCA-C06/2020|EPI ISL 513513|B.1.1.33|Brazil|2020-04-08	South America|hCoV-19/Peru/LIM-INS-113/2020|EPI ISL 536511|B.1|Peru|2020-05-04	0.0004713383	South America
South America|hCoV-19/Brazil/PE-IAM84/2020|EPI ISL 500484|B.1.1|Brazil|2020-04-08	South America|hCoV-19/Peru/LIM-INS-113/2020|EPI ISL 536511|B.1|Peru|2020-05-04	0.0003703126	South America
South America|hCoV-19/Brazil/RJ-1702/2020|EPI ISL 456087|B.1.1.33|Brazil|2020-04-08	South America|hCoV-19/Peru/LIM-INS-113/2020|EPI ISL 536511|B.1|Peru|2020-05-04	0.0004378237	South America
South America|hCoV-19/Brazil/RJ-1690/2020|EPI ISL 456084|B.1.1.33|Brazil|2020-04-08	South America|hCoV-19/Peru/LIM-INS-113/2020|EPI ISL 536511|B.1|Peru|2020-05-04	0.0005052167	South America
South America|hCoV-19/Brazil/RJ-1701/2020|EPI ISL 456086|B.1.1.33|Brazil|2020-04-08	South America|hCoV-19/Peru/LIM-INS-113/2020|EPI ISL 536511|B.1|Peru|2020-05-04	0.0004715129	South America
South America|hCoV-19/Brazil/RJ-1691/2020|EPI ISL 456085|B.1.1.33|Brazil|2020-04-08	South America|hCoV-19/Peru/LIM-INS-113/2020|EPI ISL 536511|B.1|Peru|2020-05-04	0.0004041360	South America
South America|hCoV-19/Peru/LAM-INS-044/2020|EPI ISL 514265|B.1.1.1|Peru|2020-04-08	South America|hCoV-19/Peru/LIM-INS-113/2020|EPI ISL 536511|B.1|Peru|2020-05-04	0.0005084595	South America
South America|hCoV-19/Brazil/PE-IAM30/2020|EPI ISL 500477|B.1.1|Brazil|2020-04-08	South America|hCoV-19/Peru/LIM-INS-113/2020|EPI ISL 536511|B.1|Peru|2020-05-04	0.0003705246	South America
South America|hCoV-19/Brazil/PE-IAM29/2020|EPI ISL 500872|B.1.1|Brazil|2020-04-08	South America|hCoV-19/Peru/LIM-INS-113/2020|EPI ISL 536511|B.1|Peru|2020-05-04	0.0004047135	South America
South America|hCoV-19/Brazil/PE-IAM221/2020|EPI ISL 500473|B.1.1|Brazil|2020-04-08	South America|hCoV-19/Peru/LIM-INS-113/2020|EPI ISL 536511|B.1|Peru|2020-05-04	0.0003380282	South America
South America|hCoV-19/Brazil/PE-IAM48/2020|EPI ISL 500482|B.1.1|Brazil|2020-04-08	South America|hCoV-19/Peru/LIM-INS-113/2020|EPI ISL 536511|B.1|Peru|2020-05-04	0.0003721004	South America
South America|hCoV-19/Brazil/PE-IAM87/2020|EPI ISL 500485|B.1.1|Brazil|2020-04-08	South America|hCoV-19/Peru/LIM-INS-113/2020|EPI ISL 536511|B.1|Peru|2020-05-04	0.0003724182	South America
South America|hCoV-19/Brazil/PE-IAM39/2020|EPI ISL 500481|B.1.1|Brazil|2020-04-08	South America|hCoV-19/Peru/LIM-INS-113/2020|EPI ISL 536511|B.1|Peru|2020-05-04	0.0005427620	South America
South America|hCoV-19/Brazil/PE-IAM273/2020|EPI ISL 500476|B.1.1|Brazil|2020-04-08	South America|hCoV-19/Peru/LIM-INS-113/2020|EPI ISL 536511|B.1|Peru|2020-05-04	0.0004106906	South America
South America|hCoV-19/Brazil/SP-L1-CAMPI16/2020|EPI ISL 476158|B.1.1.33|Brazil|2020-04-08	South America|hCoV-19/Peru/LIM-INS-113/2020|EPI ISL 536511|B.1|Peru|2020-05-04	0.0004450278	South America
South America|hCoV-19/Brazil/MG-0289/2020|EPI ISL 470594|B.1.1.33|Brazil|2020-04-08	South America|hCoV-19/Peru/LIM-INS-113/2020|EPI ISL 536511|B.1|Peru|2020-05-04	0.0005819972	South America
South America|hCoV-19/Brazil/RJ-0261/2020|EPI ISL 470628|B.1.1.33|Brazil|2020-04-08	South America|hCoV-19/Peru/LIM-INS-113/2020|EPI ISL 536511|B.1|Peru|2020-05-04	0.0004111551	South America
South America|hCoV-19/Brazil/AP-IEC-163359/2020|EPI ISL 524795|B.1.1.33|Brazil|2020-04-09	South America|hCoV-19/Peru/LIM-INS-113/2020|EPI ISL 536511|B.1|Peru|2020-05-04	0.0004039863	South America
South America|hCoV-19/Brazil/RJ-1901/2020|EPI ISL 456089|B.1.1.33|Brazil|2020-04-09	South America|hCoV-19/Peru/LIM-INS-113/2020|EPI ISL 536511|B.1|Peru|2020-05-04	0.0005052404	South America
South America|hCoV-19/Brazil/RJ-1902/2020|EPI ISL 456090|B.1.1.33|Brazil|2020-04-09	South America|hCoV-19/Peru/LIM-INS-113/2020|EPI ISL 536511|B.1|Peru|2020-05-04	0.0005052272	South America
South America|hCoV-19/Brazil/RJ-1921/2020|EPI ISL 456091|B.1.1.33|Brazil|2020-04-09	South America|hCoV-19/Peru/LIM-INS-113/2020|EPI ISL 536511|B.1|Peru|2020-05-04	0.0004715472	South America
South America|hCoV-19/Colombia/MET-INS-95637/2020|EPI ISL 498164|B.1.1|Colombia|2020-04-09	South America|hCoV-19/Peru/LIM-INS-113/2020|EPI ISL 536511|B.1|Peru|2020-05-04	0.0003366857	South America
South America|hCoV-19/Colombia/RIS-INS-95663/2020|EPI ISL 498165|B.1.5|Colombia|2020-04-09	South America|hCoV-19/Peru/LIM-INS-113/2020|EPI ISL 536511|B.1|Peru|2020-05-04	0.0003029884	South America
South America|hCoV-19/Brazil/PE-IAM138/2020|EPI ISL 500463|B|Brazil|2020-04-09	South America|hCoV-19/Peru/LIM-INS-113/2020|EPI ISL 536511|B.1|Peru|2020-05-04	0.0004043380	South America
South America|hCoV-19/Colombia/COR-GVI-97527/2020|EPI ISL 447817|B.1.255|Colombia|2020-04-09	South America|hCoV-19/Peru/LIM-INS-113/2020|EPI ISL 536511|B.1|Peru|2020-05-04	0.0003367633	South America
South America|hCoV-19/Brazil/PE-IAM103/2020|EPI ISL 500462|B.1.1|Brazil|2020-04-09	South America|hCoV-19/Peru/LIM-INS-113/2020|EPI ISL 536511|B.1|Peru|2020-05-04	0.0003719873	South America
South America|hCoV-19/Brazil/RJ-0262/2020|EPI ISL 470629|B.1.1.33|Brazil|2020-04-09	South America|hCoV-19/Peru/LIM-INS-113/2020|EPI ISL 536511|B.1|Peru|2020-05-04	0.0004077328	South America
South America|hCoV-19/Brazil/PE-IAM238/2020|EPI ISL 500475|B.1.1|Brazil|2020-04-09	South America|hCoV-19/Peru/LIM-INS-113/2020|EPI ISL 536511|B.1|Peru|2020-05-04	0.0003740008	South America
South America|hCoV-19/Brazil/PE-IAM212/2020|EPI ISL 500470|B.1.1|Brazil|2020-04-09	South America|hCoV-19/Peru/LIM-INS-113/2020|EPI ISL 536511|B.1|Peru|2020-05-04	0.0004767200	South America
South America|hCoV-19/Brazil/PE-IAM220/2020|EPI ISL 500472|B.1.1|Brazil|2020-04-09	South America|hCoV-19/Peru/LIM-INS-113/2020|EPI ISL 536511|B.1|Peru|2020-05-04	0.0003755554	South America
South America|hCoV-19/Brazil/SP-L1-CAMPI19/2020|EPI ISL 476160|B.1.1.33|Brazil|2020-04-09	South America|hCoV-19/Peru/LIM-INS-113/2020|EPI ISL 536511|B.1|Peru|2020-05-04	0.0004107889	South America
South America|hCoV-19/Brazil/MG-0288/2020|EPI ISL 470593|B.1|Brazil|2020-04-09	South America|hCoV-19/Peru/LIM-INS-113/2020|EPI ISL 536511|B.1|Peru|2020-05-04	0.0003081326	South America
South America|hCoV-19/Brazil/PE-IAM167/2020|EPI ISL 500466|B.1.1|Brazil|2020-04-09	South America|hCoV-19/Peru/LIM-INS-113/2020|EPI ISL 536511|B.1|Peru|2020-05-04	0.0004121964	South America
South America|hCoV-19/Brazil/PE-IAM209/2020|EPI ISL 500468|B.1.1|Brazil|2020-04-09	South America|hCoV-19/Peru/LIM-INS-113/2020|EPI ISL 536511|B.1|Peru|2020-05-04	0.0003797058	South America
South America|hCoV-19/Brazil/PE-IAM230/2020|EPI ISL 500869|B.1.1|Brazil|2020-04-09	South America|hCoV-19/Peru/LIM-INS-113/2020|EPI ISL 536511|B.1|Peru|2020-05-04	0.0004147924	South America
South America|hCoV-19/Brazil/PE-IAM235/2020|EPI ISL 500870|B.1.1|Brazil|2020-04-09	South America|hCoV-19/Peru/LIM-INS-113/2020|EPI ISL 536511|B.1|Peru|2020-05-04	0.0003807492	South America
South America|hCoV-19/Brazil/PE-IAM171/2020|EPI ISL 500867|B.1.1|Brazil|2020-04-09	South America|hCoV-19/Peru/LIM-INS-113/2020|EPI ISL 536511|B.1|Peru|2020-05-04	0.0005552133	South America
South America|hCoV-19/Brazil/PE-IAM158/2020|EPI ISL 500465|B.1.1|Brazil|2020-04-09	South America|hCoV-19/Peru/LIM-INS-113/2020|EPI ISL 536511|B.1|Peru|2020-05-04	0.0004869722	South America
South America|hCoV-19/Brazil/PE-IAM211/2020|EPI ISL 500469|B.1.1|Brazil|2020-04-09	South America|hCoV-19/Peru/LIM-INS-113/2020|EPI ISL 536511|B.1|Peru|2020-05-04	0.0004178036	South America
South America|hCoV-19/Brazil/PE-IAM139/2020|EPI ISL 500464|B.1.1|Brazil|2020-04-09	South America|hCoV-19/Peru/LIM-INS-113/2020|EPI ISL 536511|B.1|Peru|2020-05-04	0.0003845957	South America
South America|hCoV-19/Brazil/PE-IAM248/2020|EPI ISL 500871|B.1.1|Brazil|2020-04-09	South America|hCoV-19/Peru/LIM-INS-113/2020|EPI ISL 536511|B.1|Peru|2020-05-04	0.0003890648	South America
South America|hCoV-19/Brazil/SP-181/2020|EPI ISL 523976|B.1.1.33|Brazil|2020-04-10	South America|hCoV-19/Peru/LIM-INS-113/2020|EPI ISL 536511|B.1|Peru|2020-05-04	0.0005050158	South America
South America|hCoV-19/Brazil/RJ-1923/2020|EPI ISL 456092|B.1.1.33|Brazil|2020-04-10	South America|hCoV-19/Peru/LIM-INS-113/2020|EPI ISL 536511|B.1|Peru|2020-05-04	0.0004378442	South America
South America|hCoV-19/Peru/ANC-INS-049/2020|EPI ISL 516653|C.14|Peru|2020-04-10	South America|hCoV-19/Peru/LIM-INS-113/2020|EPI ISL 536511|B.1|Peru|2020-05-04	0.0005763341	South America
South America|hCoV-19/Brazil/SP-545/2020|EPI ISL 471551|B.1.1.33|Brazil|2020-04-10	South America|hCoV-19/Peru/LIM-INS-113/2020|EPI ISL 536511|B.1|Peru|2020-05-04	0.0004377115	South America
South America|hCoV-19/Brazil/SP-176/2020|EPI ISL 523972|B.1|Brazil|2020-04-11	South America|hCoV-19/Peru/LIM-INS-113/2020|EPI ISL 536511|B.1|Peru|2020-05-04	0.0003366229	South America
South America|hCoV-19/Argentina/PAIS-A0020/2020|EPI ISL 430811|B.1.1.1|Argentina|2020-04-11	South America|hCoV-19/Peru/LIM-INS-113/2020|EPI ISL 536511|B.1|Peru|2020-05-04	0.0005050532	South America
South America|hCoV-19/Peru/ANC-INS-050/2020|EPI ISL 516654|B.1.255|Peru|2020-04-11	South America|hCoV-19/Peru/LIM-INS-113/2020|EPI ISL 536511|B.1|Peru|2020-05-04	0.0003388008	South America
South America|hCoV-19/Peru/ANC-INS-045/2020|EPI ISL 516628|B.1.255|Peru|2020-04-11	South America|hCoV-19/Peru/LIM-INS-113/2020|EPI ISL 536511|B.1|Peru|2020-05-04	0.0003388926	South America
South America|hCoV-19/Peru/LIM-INS-041/2020|EPI ISL 514226|B.1.1|Peru|2020-04-11	South America|hCoV-19/Peru/LIM-INS-113/2020|EPI ISL 536511|B.1|Peru|2020-05-04	0.0003389103	South America
South America|hCoV-19/Peru/ANC-INS-052/2020|EPI ISL 516686|B.1.1.1|Peru|2020-04-11	South America|hCoV-19/Peru/LIM-INS-113/2020|EPI ISL 536511|B.1|Peru|2020-05-04	0.0005423831	South America
South America|hCoV-19/Peru/LIM-INS-053/2020|EPI ISL 516721|B.1.1.1|Peru|2020-04-11	South America|hCoV-19/Peru/LIM-INS-113/2020|EPI ISL 536511|B.1|Peru|2020-05-04	0.0005084595	South America
South America|hCoV-19/Argentina/PAIS-A0021/2020|EPI ISL 430812|B.1.1.1|Argentina|2020-04-11	South America|hCoV-19/Peru/LIM-INS-113/2020|EPI ISL 536511|B.1|Peru|2020-05-04	0.0005725422	South America
South America|hCoV-19/Argentina/PAIS-A0022/2020|EPI ISL 430813|B.1.1.1|Argentina|2020-04-11	South America|hCoV-19/Peru/LIM-INS-113/2020|EPI ISL 536511|B.1|Peru|2020-05-04	0.0004748028	South America
South America|hCoV-19/Brazil/RJ-1927/2020|EPI ISL 456093|B.1.1.33|Brazil|2020-04-12	South America|hCoV-19/Peru/LIM-INS-113/2020|EPI ISL 536511|B.1|Peru|2020-05-04	0.0004715349	South America
South America|hCoV-19/Peru/ANC-INS-051/2020|EPI ISL 516685|B.1.1.1|Peru|2020-04-12	South America|hCoV-19/Peru/LIM-INS-113/2020|EPI ISL 536511|B.1|Peru|2020-05-04	0.0005423831	South America
South America|hCoV-19/Peru/LAL-INS-056/2020|EPI ISL 517686|C.14|Peru|2020-04-12	South America|hCoV-19/Peru/LIM-INS-113/2020|EPI ISL 536511|B.1|Peru|2020-05-04	0.0005763069	South America
South America|hCoV-19/Peru/LIM-INS-042/2020|EPI ISL 514227|B.1|Peru|2020-04-12	South America|hCoV-19/Peru/LIM-INS-113/2020|EPI ISL 536511|B.1|Peru|2020-05-04	0.0001694150	South America
South America|hCoV-19/Colombia/I30/2020|EPI ISL 526959|B.1|Colombia|2020-04-12	South America|hCoV-19/Peru/LIM-INS-113/2020|EPI ISL 536511|B.1|Peru|2020-05-04	0.0004411212	South America
South America|hCoV-19/Brazil/RJ-1953/2020|EPI ISL 541352|B.1.1.33|Brazil|2020-04-13	South America|hCoV-19/Peru/LIM-INS-113/2020|EPI ISL 536511|B.1|Peru|2020-05-04	0.0004039863	South America
South America|hCoV-19/Brazil/RJ-1948/2020|EPI ISL 456095|B.1.1.33|Brazil|2020-04-13	South America|hCoV-19/Peru/LIM-INS-113/2020|EPI ISL 536511|B.1|Peru|2020-05-04	0.0004041360	South America
South America|hCoV-19/Brazil/RJ-1952/2020|EPI ISL 456096|B.1.1.33|Brazil|2020-04-13	South America|hCoV-19/Peru/LIM-INS-113/2020|EPI ISL 536511|B.1|Peru|2020-05-04	0.0004378350	South America
South America|hCoV-19/Brazil/RJ-1943/2020|EPI ISL 456094|B.1.1.33|Brazil|2020-04-13	South America|hCoV-19/Peru/LIM-INS-113/2020|EPI ISL 536511|B.1|Peru|2020-05-04	0.0004378237	South America
South America|hCoV-19/Brazil/RJ-2000/2020|EPI ISL 456098|B.1.1.33|Brazil|2020-04-13	South America|hCoV-19/Peru/LIM-INS-113/2020|EPI ISL 536511|B.1|Peru|2020-05-04	0.0005052404	South America
South America|hCoV-19/Ecuador/USFQ-131/2020|EPI ISL 491935|B.1.1.1|Ecuador|2020-04-13	South America|hCoV-19/Peru/LIM-INS-113/2020|EPI ISL 536511|B.1|Peru|2020-05-04	0.0004718271	South America
South America|hCoV-19/Peru/ARE-INS-076/2020|EPI ISL 527789|B.1.1|Peru|2020-04-13	South America|hCoV-19/Peru/LIM-INS-113/2020|EPI ISL 536511|B.1|Peru|2020-05-04	0.0003728194	South America
South America|hCoV-19/Peru/LIM-INS-033/2020|EPI ISL 491458|B.1.1.1|Peru|2020-04-13	South America|hCoV-19/Peru/LIM-INS-113/2020|EPI ISL 536511|B.1|Peru|2020-05-04	0.0005084355	South America
South America|hCoV-19/Brazil/RJ-1966/2020|EPI ISL 456097|B.1.1.33|Brazil|2020-04-13	South America|hCoV-19/Peru/LIM-INS-113/2020|EPI ISL 536511|B.1|Peru|2020-05-04	0.0004378385	South America
South America|hCoV-19/Brazil/PE-IAM311/2020|EPI ISL 500480|B.1.1|Brazil|2020-04-13	South America|hCoV-19/Peru/LIM-INS-113/2020|EPI ISL 536511|B.1|Peru|2020-05-04	0.0004071104	South America
South America|hCoV-19/Brazil/PE-IAM355/2020|EPI ISL 500874|B.1.1|Brazil|2020-04-13	South America|hCoV-19/Peru/LIM-INS-113/2020|EPI ISL 536511|B.1|Peru|2020-05-04	0.0003404212	South America
South America|hCoV-19/Brazil/RJ-0263/2020|EPI ISL 470630|B.1.1.33|Brazil|2020-04-13	South America|hCoV-19/Peru/LIM-INS-113/2020|EPI ISL 536511|B.1|Peru|2020-05-04	0.0004793435	South America
South America|hCoV-19/Brazil/PE-IAM305/2020|EPI ISL 500478|B.1.1|Brazil|2020-04-13	South America|hCoV-19/Peru/LIM-INS-113/2020|EPI ISL 536511|B.1|Peru|2020-05-04	0.0004493997	South America
South America|hCoV-19/Brazil/MG-0258/2020|EPI ISL 470589|B.1.1.33|Brazil|2020-04-13	South America|hCoV-19/Peru/LIM-INS-113/2020|EPI ISL 536511|B.1|Peru|2020-05-04	0.0004495543	South America
South America|hCoV-19/Brazil/RJ-INCA-C15/2020|EPI ISL 513518|B.1.1.33|Brazil|2020-04-14	South America|hCoV-19/Peru/LIM-INS-113/2020|EPI ISL 536511|B.1|Peru|2020-05-04	0.0004713824	South America
South America|hCoV-19/Brazil/RJ-INCA-C13/2020|EPI ISL 513516|B.1.1.33|Brazil|2020-04-14	South America|hCoV-19/Peru/LIM-INS-113/2020|EPI ISL 536511|B.1|Peru|2020-05-04	0.0004715508	South America
South America|hCoV-19/Brazil/RJ-INCA-C12/2020|EPI ISL 513515|B.1.1.33|Brazil|2020-04-14	South America|hCoV-19/Peru/LIM-INS-113/2020|EPI ISL 536511|B.1|Peru|2020-05-04	0.0005050402	South America
South America|hCoV-19/Colombia/TOL-INS-0341-T15/2020|EPI ISL 526964|B.1|Colombia|2020-04-14	South America|hCoV-19/Peru/LIM-INS-113/2020|EPI ISL 536511|B.1|Peru|2020-05-04	0.0004045971	South America
South America|hCoV-19/Colombia/TOL-INS-0345-T20/2020|EPI ISL 526963|B.1|Colombia|2020-04-14	South America|hCoV-19/Peru/LIM-INS-113/2020|EPI ISL 536511|B.1|Peru|2020-05-04	0.0004046076	South America
South America|hCoV-19/Colombia/TOL-INS-0330-T5/2020|EPI ISL 526965|B.1|Colombia|2020-04-14	South America|hCoV-19/Peru/LIM-INS-113/2020|EPI ISL 536511|B.1|Peru|2020-05-04	0.0003375931	South America
South America|hCoV-19/Brazil/RJ-0266/2020|EPI ISL 470632|B.1.1.33|Brazil|2020-04-14	South America|hCoV-19/Peru/LIM-INS-113/2020|EPI ISL 536511|B.1|Peru|2020-05-04	0.0004417209	South America
South America|hCoV-19/Brazil/RJ-0265/2020|EPI ISL 470631|B.1.1.33|Brazil|2020-04-14	South America|hCoV-19/Peru/LIM-INS-113/2020|EPI ISL 536511|B.1|Peru|2020-05-04	0.0004757547	South America
South America|hCoV-19/Uruguay/UY-NYUMC873/2020|EPI ISL 457969|B.1.1|Uruguay|2020-04-14	South America|hCoV-19/Peru/LIM-INS-113/2020|EPI ISL 536511|B.1|Peru|2020-05-04	0.0003764838	South America
South America|hCoV-19/Brazil/RJ-INCA-C14/2020|EPI ISL 513517|B.1.1.33|Brazil|2020-04-14	South America|hCoV-19/Peru/LIM-INS-113/2020|EPI ISL 536511|B.1|Peru|2020-05-04	0.0004522412	South America
South America|hCoV-19/Brazil/RJ-UFRJ-1019/2020|EPI ISL 492032|B.1.1.33|Brazil|2020-04-15	South America|hCoV-19/Peru/LIM-INS-113/2020|EPI ISL 536511|B.1|Peru|2020-05-04	0.0004713382	South America
South America|hCoV-19/Brazil/AP-IEC-164082/2020|EPI ISL 458143|B.1.1.33|Brazil|2020-04-15	South America|hCoV-19/Peru/LIM-INS-113/2020|EPI ISL 536511|B.1|Peru|2020-05-04	0.0004039863	South America
South America|hCoV-19/Argentina/PAIS-G0001/2020|EPI ISL 499083|B.1.5|Argentina|2020-04-15	South America|hCoV-19/Peru/LIM-INS-113/2020|EPI ISL 536511|B.1|Peru|2020-05-04	0.0005387466	South America
South America|hCoV-19/Brazil/RJ-2044/2020|EPI ISL 456101|B.1.1.33|Brazil|2020-04-15	South America|hCoV-19/Peru/LIM-INS-113/2020|EPI ISL 536511|B.1|Peru|2020-05-04	0.0004378237	South America
South America|hCoV-19/Brazil/RJ-2033/2020|EPI ISL 456100|B.1.1.33|Brazil|2020-04-15	South America|hCoV-19/Peru/LIM-INS-113/2020|EPI ISL 536511|B.1|Peru|2020-05-04	0.0004041496	South America
South America|hCoV-19/Brazil/RJ-0267/2020|EPI ISL 470633|B.1.1.33|Brazil|2020-04-15	South America|hCoV-19/Peru/LIM-INS-113/2020|EPI ISL 536511|B.1|Peru|2020-05-04	0.0004417415	South America
South America|hCoV-19/Brazil/RJ-0268/2020|EPI ISL 470634|B.1.1.33|Brazil|2020-04-15	South America|hCoV-19/Peru/LIM-INS-113/2020|EPI ISL 536511|B.1|Peru|2020-05-04	0.0004077885	South America
South America|hCoV-19/Brazil/RJ-INCA-C34/2020|EPI ISL 513542|B.1.1.33|Brazil|2020-04-16	South America|hCoV-19/Peru/LIM-INS-113/2020|EPI ISL 536511|B.1|Peru|2020-05-04	0.0004376616	South America
South America|hCoV-19/Brazil/RJ-INCA-C28/2020|EPI ISL 513536|B.1.1.33|Brazil|2020-04-16	South America|hCoV-19/Peru/LIM-INS-113/2020|EPI ISL 536511|B.1|Peru|2020-05-04	0.0004713505	South America
South America|hCoV-19/Brazil/RJ-INCA-C23/2020|EPI ISL 513531|B.1.1.33|Brazil|2020-04-16	South America|hCoV-19/Peru/LIM-INS-113/2020|EPI ISL 536511|B.1|Peru|2020-05-04	0.0004376820	South America
South America|hCoV-19/Brazil/RJ-INCA-C26/2020|EPI ISL 513534|B.1.1.33|Brazil|2020-04-16	South America|hCoV-19/Peru/LIM-INS-113/2020|EPI ISL 536511|B.1|Peru|2020-05-04	0.0005050402	South America
South America|hCoV-19/Brazil/RJ-INCA-C25/2020|EPI ISL 513533|B.1.1.33|Brazil|2020-04-16	South America|hCoV-19/Peru/LIM-INS-113/2020|EPI ISL 536511|B.1|Peru|2020-05-04	0.0004376616	South America
South America|hCoV-19/Brazil/RJ-INCA-C22/2020|EPI ISL 513530|B.1.1.33|Brazil|2020-04-16	South America|hCoV-19/Peru/LIM-INS-113/2020|EPI ISL 536511|B.1|Peru|2020-05-04	0.0004039863	South America
South America|hCoV-19/Brazil/RJ-INCA-C32/2020|EPI ISL 513540|B.1.1.33|Brazil|2020-04-16	South America|hCoV-19/Peru/LIM-INS-113/2020|EPI ISL 536511|B.1|Peru|2020-05-04	0.0004713383	South America
South America|hCoV-19/Brazil/RJ-INCA-C35/2020|EPI ISL 513543|B.1.1.33|Brazil|2020-04-16	South America|hCoV-19/Peru/LIM-INS-113/2020|EPI ISL 536511|B.1|Peru|2020-05-04	0.0004376820	South America
South America|hCoV-19/Brazil/RJ-2091/2020|EPI ISL 467347|B.1.1.33|Brazil|2020-04-16	South America|hCoV-19/Peru/LIM-INS-113/2020|EPI ISL 536511|B.1|Peru|2020-05-04	0.0005050532	South America
South America|hCoV-19/Brazil/RJ-2100/2020|EPI ISL 541353|B.1.1.33|Brazil|2020-04-16	South America|hCoV-19/Peru/LIM-INS-113/2020|EPI ISL 536511|B.1|Peru|2020-05-04	0.0004376876	South America
South America|hCoV-19/Brazil/RJ-2078/2020|EPI ISL 456106|B.1.1.33|Brazil|2020-04-16	South America|hCoV-19/Peru/LIM-INS-113/2020|EPI ISL 536511|B.1|Peru|2020-05-04	0.0004378442	South America
South America|hCoV-19/Brazil/RJ-2057/2020|EPI ISL 456102|B.1.1.33|Brazil|2020-04-16	South America|hCoV-19/Peru/LIM-INS-113/2020|EPI ISL 536511|B.1|Peru|2020-05-04	0.0004378350	South America
South America|hCoV-19/Brazil/RJ-2062/2020|EPI ISL 456103|B.1.1.33|Brazil|2020-04-16	South America|hCoV-19/Peru/LIM-INS-113/2020|EPI ISL 536511|B.1|Peru|2020-05-04	0.0005052273	South America
South America|hCoV-19/Brazil/RJ-2072/2020|EPI ISL 456104|B.1.1.33|Brazil|2020-04-16	South America|hCoV-19/Peru/LIM-INS-113/2020|EPI ISL 536511|B.1|Peru|2020-05-04	0.0004041360	South America
South America|hCoV-19/Brazil/RJ-2077/2020|EPI ISL 456105|B.1.1.33|Brazil|2020-04-16	South America|hCoV-19/Peru/LIM-INS-113/2020|EPI ISL 536511|B.1|Peru|2020-05-04	0.0004715570	South America
South America|hCoV-19/Peru/ARE-INS-075/2020|EPI ISL 527787|B.1.1|Peru|2020-04-16	South America|hCoV-19/Peru/LIM-INS-113/2020|EPI ISL 536511|B.1|Peru|2020-05-04	0.0004067106	South America
South America|hCoV-19/Brazil/RJ-INCA-C30/2020|EPI ISL 513538|B.1.1.33|Brazil|2020-04-16	South America|hCoV-19/Peru/LIM-INS-113/2020|EPI ISL 536511|B.1|Peru|2020-05-04	0.0004376968	South America
South America|hCoV-19/Brazil/RJ-0269/2020|EPI ISL 470635|B.1.1.33|Brazil|2020-04-16	South America|hCoV-19/Peru/LIM-INS-113/2020|EPI ISL 536511|B.1|Peru|2020-05-04	0.0004416907	South America
South America|hCoV-19/Brazil/RJ-0270/2020|EPI ISL 470636|B.1.1.33|Brazil|2020-04-16	South America|hCoV-19/Peru/LIM-INS-113/2020|EPI ISL 536511|B.1|Peru|2020-05-04	0.0004450470	South America
South America|hCoV-19/Brazil/MG-0291/2020|EPI ISL 470596|B.1.1.33|Brazil|2020-04-16	South America|hCoV-19/Peru/LIM-INS-113/2020|EPI ISL 536511|B.1|Peru|2020-05-04	0.0004495865	South America
South America|hCoV-19/Brazil/RJ-UFRJ-54093/2020|EPI ISL 492042|B.1.1.33|Brazil|2020-04-16	South America|hCoV-19/Peru/LIM-INS-113/2020|EPI ISL 536511|B.1|Peru|2020-05-04	0.0005387465	South America
South America|hCoV-19/Brazil/RJ-UFRJ-2215/2020|EPI ISL 492034|B.1.1.33|Brazil|2020-04-17	South America|hCoV-19/Peru/LIM-INS-113/2020|EPI ISL 536511|B.1|Peru|2020-05-04	0.0004039863	South America
South America|hCoV-19/Brazil/RJ-2231/2020|EPI ISL 541356|B.1.1.33|Brazil|2020-04-17	South America|hCoV-19/Peru/LIM-INS-113/2020|EPI ISL 536511|B.1|Peru|2020-05-04	0.0005050638	South America
South America|hCoV-19/Brazil/RJ-INCA-C39/2020|EPI ISL 513547|B.1.1.33|Brazil|2020-04-17	South America|hCoV-19/Peru/LIM-INS-113/2020|EPI ISL 536511|B.1|Peru|2020-05-04	0.0004376616	South America
South America|hCoV-19/Brazil/RJ-INCA-C40/2020|EPI ISL 513548|B.1.1.33|Brazil|2020-04-17	South America|hCoV-19/Peru/LIM-INS-113/2020|EPI ISL 536511|B.1|Peru|2020-05-04	0.0004376616	South America
South America|hCoV-19/Ecuador/USFQ-065/2020|EPI ISL 481247|B.1.1|Ecuador|2020-04-17	South America|hCoV-19/Peru/LIM-INS-113/2020|EPI ISL 536511|B.1|Peru|2020-05-04	0.0003366403	South America
South America|hCoV-19/Ecuador/USFQ-026/2020|EPI ISL 481244|B.1|Ecuador|2020-04-17	South America|hCoV-19/Peru/LIM-INS-113/2020|EPI ISL 536511|B.1|Peru|2020-05-04	0.0002692668	South America
South America|hCoV-19/Brazil/SP-164/2020|EPI ISL 523961|B.1.1.33|Brazil|2020-04-17	South America|hCoV-19/Peru/LIM-INS-113/2020|EPI ISL 536511|B.1|Peru|2020-05-04	0.0004713505	South America
South America|hCoV-19/Brazil/RJ-2208/2020|EPI ISL 467350|B.1.1.33|Brazil|2020-04-17	South America|hCoV-19/Peru/LIM-INS-113/2020|EPI ISL 536511|B.1|Peru|2020-05-04	0.0004376616	South America
South America|hCoV-19/Brazil/RJ-2197/2020|EPI ISL 467349|B.1.1.33|Brazil|2020-04-17	South America|hCoV-19/Peru/LIM-INS-113/2020|EPI ISL 536511|B.1|Peru|2020-05-04	0.0006397445	South America
South America|hCoV-19/Brazil/RJ-2233/2020|EPI ISL 467351|B.1.1.33|Brazil|2020-04-17	South America|hCoV-19/Peru/LIM-INS-113/2020|EPI ISL 536511|B.1|Peru|2020-05-04	0.0004039863	South America
South America|hCoV-19/Brazil/RJ-2195/2020|EPI ISL 467348|B.1.1.33|Brazil|2020-04-17	South America|hCoV-19/Peru/LIM-INS-113/2020|EPI ISL 536511|B.1|Peru|2020-05-04	0.0004039999	South America
South America|hCoV-19/Brazil/RJ-INCA-C41/2020|EPI ISL 513549|B.1.1.33|Brazil|2020-04-17	South America|hCoV-19/Peru/LIM-INS-113/2020|EPI ISL 536511|B.1|Peru|2020-05-04	0.0004039999	South America
South America|hCoV-19/Ecuador/USFQ-054/2020|EPI ISL 481246|B.1.1|Ecuador|2020-04-17	South America|hCoV-19/Peru/LIM-INS-113/2020|EPI ISL 536511|B.1|Peru|2020-05-04	0.0004040104	South America
South America|hCoV-19/Brazil/RJ-INCA-C42/2020|EPI ISL 513550|B.1.1.33|Brazil|2020-04-17	South America|hCoV-19/Peru/LIM-INS-113/2020|EPI ISL 536511|B.1|Peru|2020-05-04	0.0004713542	South America
South America|hCoV-19/Ecuador/USFQ-045/2020|EPI ISL 471268|B.1.1|Ecuador|2020-04-17	South America|hCoV-19/Peru/LIM-INS-113/2020|EPI ISL 536511|B.1|Peru|2020-05-04	0.0004377966	South America
South America|hCoV-19/Brazil/RJ-INCA-C44/2020|EPI ISL 513551|B.1.1.33|Brazil|2020-04-17	South America|hCoV-19/Peru/LIM-INS-113/2020|EPI ISL 536511|B.1|Peru|2020-05-04	0.0004394218	South America
South America|hCoV-19/Brazil/MG-0286/2020|EPI ISL 470591|B.1.1.33|Brazil|2020-04-17	South America|hCoV-19/Peru/LIM-INS-113/2020|EPI ISL 536511|B.1|Peru|2020-05-04	0.0005135916	South America
South America|hCoV-19/Brazil/RJ-0271/2020|EPI ISL 470637|B.1.1.33|Brazil|2020-04-17	South America|hCoV-19/Peru/LIM-INS-113/2020|EPI ISL 536511|B.1|Peru|2020-05-04	0.0004450470	South America
South America|hCoV-19/Brazil/SP-512/2020|EPI ISL 471556|B.1.1|Brazil|2020-04-18	South America|hCoV-19/Peru/LIM-INS-113/2020|EPI ISL 536511|B.1|Peru|2020-05-04	0.0004714044	South America
South America|hCoV-19/Argentina/PAIS-A0025/2020|EPI ISL 430816|B.1.1|Argentina|2020-04-18	South America|hCoV-19/Peru/LIM-INS-113/2020|EPI ISL 536511|B.1|Peru|2020-05-04	0.0005430712	South America
South America|hCoV-19/Argentina/PAIS-A0027/2020|EPI ISL 430818|B.1.1|Argentina|2020-04-19	South America|hCoV-19/Peru/LIM-INS-113/2020|EPI ISL 536511|B.1|Peru|2020-05-04	0.0005430528	South America
South America|hCoV-19/Brazil/RJ-INCA-C47/2020|EPI ISL 513553|B.1.1.33|Brazil|2020-04-20	South America|hCoV-19/Peru/LIM-INS-113/2020|EPI ISL 536511|B.1|Peru|2020-05-04	0.0004376820	South America
South America|hCoV-19/Brazil/AP-IEC-164346/2020|EPI ISL 458145|B.1.1.33|Brazil|2020-04-20	South America|hCoV-19/Peru/LIM-INS-113/2020|EPI ISL 536511|B.1|Peru|2020-05-04	0.0004713603	South America
South America|hCoV-19/Brazil/RJ-2376/2020|EPI ISL 541360|B.1.1.33|Brazil|2020-04-20	South America|hCoV-19/Peru/LIM-INS-113/2020|EPI ISL 536511|B.1|Peru|2020-05-04	0.0004376729	South America
South America|hCoV-19/Brazil/RJ-2377/2020|EPI ISL 541361|B.1.1.33|Brazil|2020-04-20	South America|hCoV-19/Peru/LIM-INS-113/2020|EPI ISL 536511|B.1|Peru|2020-05-04	0.0005050402	South America
South America|hCoV-19/Brazil/SE-6579/2020|EPI ISL 541388|B.1.1.33|Brazil|2020-04-20	South America|hCoV-19/Peru/LIM-INS-113/2020|EPI ISL 536511|B.1|Peru|2020-05-04	0.0005387284	South America
South America|hCoV-19/Brazil/SE-6583/2020|EPI ISL 541389|B.1|Brazil|2020-04-20	South America|hCoV-19/Peru/LIM-INS-113/2020|EPI ISL 536511|B.1|Peru|2020-05-04	0.0003703059	South America
South America|hCoV-19/Brazil/RJ-2422/2020|EPI ISL 467352|B.1.1.33|Brazil|2020-04-20	South America|hCoV-19/Peru/LIM-INS-113/2020|EPI ISL 536511|B.1|Peru|2020-05-04	0.0004376763	South America
South America|hCoV-19/Brazil/RJ-2343/2020|EPI ISL 541358|B.1.1.33|Brazil|2020-04-20	South America|hCoV-19/Peru/LIM-INS-113/2020|EPI ISL 536511|B.1|Peru|2020-05-04	0.0004039999	South America
South America|hCoV-19/Brazil/SE-6607/2020|EPI ISL 541395|B.1.5|Brazil|2020-04-20	South America|hCoV-19/Peru/LIM-INS-113/2020|EPI ISL 536511|B.1|Peru|2020-05-04	0.0003366752	South America
South America|hCoV-19/Brazil/SE-6608/2020|EPI ISL 541396|B.1.5|Brazil|2020-04-20	South America|hCoV-19/Peru/LIM-INS-113/2020|EPI ISL 536511|B.1|Peru|2020-05-04	0.0003368112	South America
South America|hCoV-19/Brazil/RJ-INCA-C48/2020|EPI ISL 513554|B.1.1.33|Brazil|2020-04-20	South America|hCoV-19/Peru/LIM-INS-113/2020|EPI ISL 536511|B.1|Peru|2020-05-04	0.0003754124	South America
South America|hCoV-19/Brazil/RJ-INCA-C49/2020|EPI ISL 513555|B.1.1.33|Brazil|2020-04-20	South America|hCoV-19/Peru/LIM-INS-113/2020|EPI ISL 536511|B.1|Peru|2020-05-04	0.0004437616	South America
South America|hCoV-19/Brazil/RJ-INCA-C46/2020|EPI ISL 513552|B.1.1.33|Brazil|2020-04-20	South America|hCoV-19/Peru/LIM-INS-113/2020|EPI ISL 536511|B.1|Peru|2020-05-04	0.0004437406	South America
South America|hCoV-19/Brazil/RJ-2342/2020|EPI ISL 541357|B.1.1.33|Brazil|2020-04-20	South America|hCoV-19/Peru/LIM-INS-113/2020|EPI ISL 536511|B.1|Peru|2020-05-04	0.0005724721	South America
South America|hCoV-19/Brazil/SE-6606/2020|EPI ISL 541394|B.1.212|Brazil|2020-04-20	South America|hCoV-19/Peru/LIM-INS-113/2020|EPI ISL 536511|B.1|Peru|2020-05-04	0.0003711929	South America
South America|hCoV-19/Brazil/RJ-0273/2020|EPI ISL 470639|B.1.1.33|Brazil|2020-04-20	South America|hCoV-19/Peru/LIM-INS-113/2020|EPI ISL 536511|B.1|Peru|2020-05-04	0.0005437442	South America
South America|hCoV-19/Brazil/RJ-0275/2020|EPI ISL 470641|B.1.1.33|Brazil|2020-04-20	South America|hCoV-19/Peru/LIM-INS-113/2020|EPI ISL 536511|B.1|Peru|2020-05-04	0.0004077608	South America
South America|hCoV-19/Brazil/SE-6601/2020|EPI ISL 541392|B.1.1.33|Brazil|2020-04-20	South America|hCoV-19/Peru/LIM-INS-113/2020|EPI ISL 536511|B.1|Peru|2020-05-04	0.0005105330	South America
South America|hCoV-19/Brazil/RJ-0274/2020|EPI ISL 470640|B.1.1.33|Brazil|2020-04-20	South America|hCoV-19/Peru/LIM-INS-113/2020|EPI ISL 536511|B.1|Peru|2020-05-04	0.0004450832	South America
South America|hCoV-19/Brazil/SE-6603/2020|EPI ISL 541393|B.1.1|Brazil|2020-04-21	South America|hCoV-19/Peru/LIM-INS-113/2020|EPI ISL 536511|B.1|Peru|2020-05-04	0.0004040000	South America
South America|hCoV-19/Colombia/MAG-INS-101935/2020|EPI ISL 456153|B.1.255|Colombia|2020-04-22	South America|hCoV-19/Peru/LIM-INS-113/2020|EPI ISL 536511|B.1|Peru|2020-05-04	0.0003366386	South America
South America|hCoV-19/Brazil/RJ-INCA-C67/2020|EPI ISL 513559|B.1.1.33|Brazil|2020-04-22	South America|hCoV-19/Peru/LIM-INS-113/2020|EPI ISL 536511|B.1|Peru|2020-05-04	0.0005050296	South America
South America|hCoV-19/Brazil/RJ-INCA-C63/2020|EPI ISL 513556|B.1.1.33|Brazil|2020-04-22	South America|hCoV-19/Peru/LIM-INS-113/2020|EPI ISL 536511|B.1|Peru|2020-05-04	0.0004039863	South America
South America|hCoV-19/Brazil/SP-211/2020|EPI ISL 523991|B.1.1.33|Brazil|2020-04-22	South America|hCoV-19/Peru/LIM-INS-113/2020|EPI ISL 536511|B.1|Peru|2020-05-04	0.0004713603	South America
South America|hCoV-19/Brazil/RJ-INCA-C65/2020|EPI ISL 513558|B.1.1.33|Brazil|2020-04-22	South America|hCoV-19/Peru/LIM-INS-113/2020|EPI ISL 536511|B.1|Peru|2020-05-04	0.0004376820	South America
South America|hCoV-19/Peru/LOR-INS-082/2020|EPI ISL 514342|B.1.1|Peru|2020-04-22	South America|hCoV-19/Peru/LIM-INS-113/2020|EPI ISL 536511|B.1|Peru|2020-05-04	0.0005418944	South America
South America|hCoV-19/Peru/LOR-INS-080/2020|EPI ISL 514340|B.1.1|Peru|2020-04-22	South America|hCoV-19/Peru/LIM-INS-113/2020|EPI ISL 536511|B.1|Peru|2020-05-04	0.0004404362	South America
South America|hCoV-19/Peru/LOR-INS-079/2020|EPI ISL 514339|B.1.1|Peru|2020-04-22	South America|hCoV-19/Peru/LIM-INS-113/2020|EPI ISL 536511|B.1|Peru|2020-05-04	0.0004067403	South America
South America|hCoV-19/Ecuador/23055/2020|EPI ISL 491945|B.1.1|Ecuador|2020-04-22	South America|hCoV-19/Peru/LIM-INS-113/2020|EPI ISL 536511|B.1|Peru|2020-05-04	0.0003402591	South America
South America|hCoV-19/Peru/LOR-INS-081/2020|EPI ISL 514341|B.1.1|Peru|2020-04-22	South America|hCoV-19/Peru/LIM-INS-113/2020|EPI ISL 536511|B.1|Peru|2020-05-04	0.0004745451	South America
South America|hCoV-19/Brazil/SP-263/2020|EPI ISL 524467|B.1.1.33|Brazil|2020-04-22	South America|hCoV-19/Peru/LIM-INS-113/2020|EPI ISL 536511|B.1|Peru|2020-05-04	0.0005388987	South America
South America|hCoV-19/Uruguay/UY-NYUMC877/2020|EPI ISL 457973|B.1.1|Uruguay|2020-04-22	South America|hCoV-19/Peru/LIM-INS-113/2020|EPI ISL 536511|B.1|Peru|2020-05-04	0.0005144112	South America
South America|hCoV-19/Brazil/RJ-0276/2020|EPI ISL 470642|B.1.1.33|Brazil|2020-04-22	South America|hCoV-19/Peru/LIM-INS-113/2020|EPI ISL 536511|B.1|Peru|2020-05-04	0.0004450281	South America
South America|hCoV-19/Brazil/RJ-0277/2020|EPI ISL 470643|B.1.1.33|Brazil|2020-04-22	South America|hCoV-19/Peru/LIM-INS-113/2020|EPI ISL 536511|B.1|Peru|2020-05-04	0.0005135526	South America
South America|hCoV-19/Brazil/RJ-0278/2020|EPI ISL 470644|B.1.1.33|Brazil|2020-04-22	South America|hCoV-19/Peru/LIM-INS-113/2020|EPI ISL 536511|B.1|Peru|2020-05-04	0.0005820647	South America
South America|hCoV-19/Brazil/RJ-0279/2020|EPI ISL 470645|B.1.1.33|Brazil|2020-04-22	South America|hCoV-19/Peru/LIM-INS-113/2020|EPI ISL 536511|B.1|Peru|2020-05-04	0.0004453518	South America
South America|hCoV-19/Brazil/AP-IEC-164920/2020|EPI ISL 524796|B.1.1.33|Brazil|2020-04-23	South America|hCoV-19/Peru/LIM-INS-113/2020|EPI ISL 536511|B.1|Peru|2020-05-04	0.0004039864	South America
South America|hCoV-19/Brazil/SP-213/2020|EPI ISL 523992|B.1.1.33|Brazil|2020-04-23	South America|hCoV-19/Peru/LIM-INS-113/2020|EPI ISL 536511|B.1|Peru|2020-05-04	0.0004713383	South America
South America|hCoV-19/Peru/LIM-INS-029/2020|EPI ISL 491433|C.14|Peru|2020-04-23	South America|hCoV-19/Peru/LIM-INS-113/2020|EPI ISL 536511|B.1|Peru|2020-05-04	0.0005423025	South America
South America|hCoV-19/Peru/LIM-INS-031/2020|EPI ISL 491435|B.1|Peru|2020-04-23	South America|hCoV-19/Peru/LIM-INS-113/2020|EPI ISL 536511|B.1|Peru|2020-05-04	0.0001693863	South America
South America|hCoV-19/Peru/LIM-INS-030/2020|EPI ISL 491434|B.1.255|Peru|2020-04-23	South America|hCoV-19/Peru/LIM-INS-113/2020|EPI ISL 536511|B.1|Peru|2020-05-04	0.0003049965	South America
South America|hCoV-19/Brazil/RJ-0280/2020|EPI ISL 470646|B.1.1.33|Brazil|2020-04-23	South America|hCoV-19/Peru/LIM-INS-113/2020|EPI ISL 536511|B.1|Peru|2020-05-04	0.0004793049	South America
South America|hCoV-19/Brazil/RJ-INCA-C72/2020|EPI ISL 513563|B.1.1.33|Brazil|2020-04-24	South America|hCoV-19/Peru/LIM-INS-113/2020|EPI ISL 536511|B.1|Peru|2020-05-04	0.0004713604	South America
South America|hCoV-19/Brazil/RJ-INCA-C78/2020|EPI ISL 513568|B.1.1.33|Brazil|2020-04-24	South America|hCoV-19/Peru/LIM-INS-113/2020|EPI ISL 536511|B.1|Peru|2020-05-04	0.0005050401	South America
South America|hCoV-19/Brazil/RJ-INCA-C95/2020|EPI ISL 513572|B.1.1.33|Brazil|2020-04-24	South America|hCoV-19/Peru/LIM-INS-113/2020|EPI ISL 536511|B.1|Peru|2020-05-04	0.0004376820	South America
South America|hCoV-19/Brazil/RJ-INCA-C77/2020|EPI ISL 513567|B.1.1.33|Brazil|2020-04-24	South America|hCoV-19/Peru/LIM-INS-113/2020|EPI ISL 536511|B.1|Peru|2020-05-04	0.0004039863	South America
South America|hCoV-19/Brazil/RJ-INCA-C75/2020|EPI ISL 513565|B.1.1.33|Brazil|2020-04-24	South America|hCoV-19/Peru/LIM-INS-113/2020|EPI ISL 536511|B.1|Peru|2020-05-04	0.0004413067	South America
South America|hCoV-19/Brazil/MA-IEC-164827/2020|EPI ISL 524788|B.1.1.33|Brazil|2020-04-24	South America|hCoV-19/Peru/LIM-INS-113/2020|EPI ISL 536511|B.1|Peru|2020-05-04	0.0004713823	South America
South America|hCoV-19/Brazil/RJ-2676/2020|EPI ISL 467354|B.1.5|Brazil|2020-04-24	South America|hCoV-19/Peru/LIM-INS-113/2020|EPI ISL 536511|B.1|Peru|2020-05-04	0.0003703126	South America
South America|hCoV-19/Brazil/RJ-2696/2020|EPI ISL 467358|B.1.1.33|Brazil|2020-04-24	South America|hCoV-19/Peru/LIM-INS-113/2020|EPI ISL 536511|B.1|Peru|2020-05-04	0.0004039863	South America
South America|hCoV-19/Brazil/RJ-2669/2020|EPI ISL 467353|B.1.1.33|Brazil|2020-04-24	South America|hCoV-19/Peru/LIM-INS-113/2020|EPI ISL 536511|B.1|Peru|2020-05-04	0.0004376616	South America
South America|hCoV-19/Brazil/RJ-2683/2020|EPI ISL 467357|B.1.1.33|Brazil|2020-04-24	South America|hCoV-19/Peru/LIM-INS-113/2020|EPI ISL 536511|B.1|Peru|2020-05-04	0.0004713505	South America
South America|hCoV-19/Brazil/SE-6568/2020|EPI ISL 541387|B.1|Brazil|2020-04-24	South America|hCoV-19/Peru/LIM-INS-113/2020|EPI ISL 536511|B.1|Peru|2020-05-04	0.0003702934	South America
South America|hCoV-19/Brazil/RJ-2678/2020|EPI ISL 467355|B.1.1.33|Brazil|2020-04-24	South America|hCoV-19/Peru/LIM-INS-113/2020|EPI ISL 536511|B.1|Peru|2020-05-04	0.0005724651	South America
South America|hCoV-19/Brazil/RJ-INCA-C76/2020|EPI ISL 513566|B.1.1.33|Brazil|2020-04-24	South America|hCoV-19/Peru/LIM-INS-113/2020|EPI ISL 536511|B.1|Peru|2020-05-04	0.0004095888	South America
South America|hCoV-19/Brazil/RJ-INCA-C82/2020|EPI ISL 513570|B.1.1.33|Brazil|2020-04-24	South America|hCoV-19/Peru/LIM-INS-113/2020|EPI ISL 536511|B.1|Peru|2020-05-04	0.0003754637	South America
South America|hCoV-19/Brazil/SP-299/2020|EPI ISL 527864|B.1.1.33|Brazil|2020-04-24	South America|hCoV-19/Peru/LIM-INS-113/2020|EPI ISL 536511|B.1|Peru|2020-05-04	0.0005050569	South America
South America|hCoV-19/Brazil/RJ-INCA-C73/2020|EPI ISL 513564|B.1.1.33|Brazil|2020-04-24	South America|hCoV-19/Peru/LIM-INS-113/2020|EPI ISL 536511|B.1|Peru|2020-05-04	0.0004376968	South America
South America|hCoV-19/Brazil/RJ-INCA-C94/2020|EPI ISL 513571|B.1.1.33|Brazil|2020-04-24	South America|hCoV-19/Peru/LIM-INS-113/2020|EPI ISL 536511|B.1|Peru|2020-05-04	0.0004720717	South America
South America|hCoV-19/Brazil/RJ-INCA-C79/2020|EPI ISL 513569|B.1.1.33|Brazil|2020-04-24	South America|hCoV-19/Peru/LIM-INS-113/2020|EPI ISL 536511|B.1|Peru|2020-05-04	0.0004787677	South America
South America|hCoV-19/Brazil/RJ-0281/2020|EPI ISL 470647|B.1.1.33|Brazil|2020-04-24	South America|hCoV-19/Peru/LIM-INS-113/2020|EPI ISL 536511|B.1|Peru|2020-05-04	0.0005097245	South America
South America|hCoV-19/Brazil/RJ-0283/2020|EPI ISL 470649|B.1.1.33|Brazil|2020-04-24	South America|hCoV-19/Peru/LIM-INS-113/2020|EPI ISL 536511|B.1|Peru|2020-05-04	0.0005135389	South America
South America|hCoV-19/Brazil/RJ-0284/2020|EPI ISL 470650|B.1.1.33|Brazil|2020-04-24	South America|hCoV-19/Peru/LIM-INS-113/2020|EPI ISL 536511|B.1|Peru|2020-05-04	0.0004114511	South America
South America|hCoV-19/Brazil/RJ-0282/2020|EPI ISL 470648|B.1.1.33|Brazil|2020-04-24	South America|hCoV-19/Peru/LIM-INS-113/2020|EPI ISL 536511|B.1|Peru|2020-05-04	0.0004800809	South America
South America|hCoV-19/Brazil/MA-IEC-165425/2020|EPI ISL 524794|B.1.1.33|Brazil|2020-04-25	South America|hCoV-19/Peru/LIM-INS-113/2020|EPI ISL 536511|B.1|Peru|2020-05-04	0.0004376729	South America
South America|hCoV-19/Brazil/RJ-2733/2020|EPI ISL 467360|B.1.1.33|Brazil|2020-04-25	South America|hCoV-19/Peru/LIM-INS-113/2020|EPI ISL 536511|B.1|Peru|2020-05-04	0.0005725615	South America
South America|hCoV-19/Brazil/RJ-2777/2020|EPI ISL 467364|B.1.1.33|Brazil|2020-04-25	South America|hCoV-19/Peru/LIM-INS-113/2020|EPI ISL 536511|B.1|Peru|2020-05-04	0.0004713383	South America
South America|hCoV-19/Ecuador/23890/2020|EPI ISL 491944|B.1.1|Ecuador|2020-04-25	South America|hCoV-19/Peru/LIM-INS-113/2020|EPI ISL 536511|B.1|Peru|2020-05-04	0.0003402591	South America
South America|hCoV-19/Brazil/SP-306/2020|EPI ISL 534325|B.1.1.33|Brazil|2020-04-25	South America|hCoV-19/Peru/LIM-INS-113/2020|EPI ISL 536511|B.1|Peru|2020-05-04	0.0005051485	South America
South America|hCoV-19/Brazil/SP-304/2020|EPI ISL 534323|B.1.1.33|Brazil|2020-04-25	South America|hCoV-19/Peru/LIM-INS-113/2020|EPI ISL 536511|B.1|Peru|2020-05-04	0.0004714775	South America
South America|hCoV-19/Brazil/SP-L5-CAMPI95/2020|EPI ISL 476422|B.1.1.33|Brazil|2020-04-25	South America|hCoV-19/Peru/LIM-INS-113/2020|EPI ISL 536511|B.1|Peru|2020-05-04	0.0004531116	South America
South America|hCoV-19/Colombia/NAR-INS-103303/2020|EPI ISL 456154|B.1.1|Colombia|2020-04-26	South America|hCoV-19/Peru/LIM-INS-113/2020|EPI ISL 536511|B.1|Peru|2020-05-04	0.0004376819	South America
South America|hCoV-19/Brazil/SE-6544/2020|EPI ISL 541378|B.1.1|Brazil|2020-04-26	South America|hCoV-19/Peru/LIM-INS-113/2020|EPI ISL 536511|B.1|Peru|2020-05-04	0.0004040157	South America
South America|hCoV-19/Brazil/SE-6563/2020|EPI ISL 541385|B.1.1.33|Brazil|2020-04-26	South America|hCoV-19/Peru/LIM-INS-113/2020|EPI ISL 536511|B.1|Peru|2020-05-04	0.0005050166	South America
South America|hCoV-19/Brazil/SE-6549/2020|EPI ISL 541379|B.1|Brazil|2020-04-26	South America|hCoV-19/Peru/LIM-INS-113/2020|EPI ISL 536511|B.1|Peru|2020-05-04	0.0003366159	South America
South America|hCoV-19/Brazil/SE-6539/2020|EPI ISL 541377|B.1.5|Brazil|2020-04-26	South America|hCoV-19/Peru/LIM-INS-113/2020|EPI ISL 536511|B.1|Peru|2020-05-04	0.0003029476	South America
South America|hCoV-19/Brazil/PA-IEC-164684/2020|EPI ISL 458148|B.1.1.33|Brazil|2020-04-27	South America|hCoV-19/Peru/LIM-INS-113/2020|EPI ISL 536511|B.1|Peru|2020-05-04	0.0005387215	South America
South America|hCoV-19/Brazil/SE-6557/2020|EPI ISL 541383|B.1|Brazil|2020-04-27	South America|hCoV-19/Peru/LIM-INS-113/2020|EPI ISL 536511|B.1|Peru|2020-05-04	0.0003366159	South America
South America|hCoV-19/Brazil/SE-6550/2020|EPI ISL 541380|B.1.5|Brazil|2020-04-27	South America|hCoV-19/Peru/LIM-INS-113/2020|EPI ISL 536511|B.1|Peru|2020-05-04	0.0003029476	South America
South America|hCoV-19/Brazil/SE-6561/2020|EPI ISL 541384|B.1.1|Brazil|2020-04-27	South America|hCoV-19/Peru/LIM-INS-113/2020|EPI ISL 536511|B.1|Peru|2020-05-04	0.0004039968	South America
South America|hCoV-19/Brazil/RJ-2822/2020|EPI ISL 467367|B.1.1.33|Brazil|2020-04-27	South America|hCoV-19/Peru/LIM-INS-113/2020|EPI ISL 536511|B.1|Peru|2020-05-04	0.0004376616	South America
South America|hCoV-19/Brazil/RJ-2776/2020|EPI ISL 467363|B.1.1.33|Brazil|2020-04-27	South America|hCoV-19/Peru/LIM-INS-113/2020|EPI ISL 536511|B.1|Peru|2020-05-04	0.0005387466	South America
South America|hCoV-19/Brazil/RJ-2811/2020|EPI ISL 467365|B.1.1.33|Brazil|2020-04-27	South America|hCoV-19/Peru/LIM-INS-113/2020|EPI ISL 536511|B.1|Peru|2020-05-04	0.0005050637	South America
South America|hCoV-19/Brazil/RJ-2770/2020|EPI ISL 467362|B.1.1.33|Brazil|2020-04-27	South America|hCoV-19/Peru/LIM-INS-113/2020|EPI ISL 536511|B.1|Peru|2020-05-04	0.0005387466	South America
South America|hCoV-19/Brazil/RJ-2769/2020|EPI ISL 467361|B.1.1.33|Brazil|2020-04-27	South America|hCoV-19/Peru/LIM-INS-113/2020|EPI ISL 536511|B.1|Peru|2020-05-04	0.0006061939	South America
South America|hCoV-19/Brazil/SE-6556/2020|EPI ISL 541382|B.1.1.33|Brazil|2020-04-27	South America|hCoV-19/Peru/LIM-INS-113/2020|EPI ISL 536511|B.1|Peru|2020-05-04	0.0005387144	South America
South America|hCoV-19/Brazil/SE-6555/2020|EPI ISL 541381|B.1|Brazil|2020-04-27	South America|hCoV-19/Peru/LIM-INS-113/2020|EPI ISL 536511|B.1|Peru|2020-05-04	0.0004039790	South America
South America|hCoV-19/Brazil/MA-IEC-165398/2020|EPI ISL 524790|B.1.1.33|Brazil|2020-04-28	South America|hCoV-19/Peru/LIM-INS-113/2020|EPI ISL 536511|B.1|Peru|2020-05-04	0.0004713603	South America
South America|hCoV-19/Brazil/RJ-2844/2020|EPI ISL 467369|B.1.1.33|Brazil|2020-04-28	South America|hCoV-19/Peru/LIM-INS-113/2020|EPI ISL 536511|B.1|Peru|2020-05-04	0.0004713505	South America
South America|hCoV-19/Brazil/RJ-2840/2020|EPI ISL 467368|B.1.1.33|Brazil|2020-04-28	South America|hCoV-19/Peru/LIM-INS-113/2020|EPI ISL 536511|B.1|Peru|2020-05-04	0.0004039863	South America
South America|hCoV-19/Brazil/RJ-2868/2020|EPI ISL 467371|B.1.1.33|Brazil|2020-04-28	South America|hCoV-19/Peru/LIM-INS-113/2020|EPI ISL 536511|B.1|Peru|2020-05-04	0.0004713824	South America
South America|hCoV-19/Brazil/RJ-2903/2020|EPI ISL 541362|B.1.1.33|Brazil|2020-04-28	South America|hCoV-19/Peru/LIM-INS-113/2020|EPI ISL 536511|B.1|Peru|2020-05-04	0.0004376763	South America
South America|hCoV-19/Brazil/RJ-2904/2020|EPI ISL 541363|B.1.1.33|Brazil|2020-04-28	South America|hCoV-19/Peru/LIM-INS-113/2020|EPI ISL 536511|B.1|Peru|2020-05-04	0.0004713884	South America
South America|hCoV-19/Colombia/NAR-INS-103303-2/2020|EPI ISL 526955|B.1.1|Colombia|2020-04-28	South America|hCoV-19/Peru/LIM-INS-113/2020|EPI ISL 536511|B.1|Peru|2020-05-04	0.0004376968	South America
South America|hCoV-19/Colombia/NAR-INS-103313/2020|EPI ISL 526956|B.1.1|Colombia|2020-04-28	South America|hCoV-19/Peru/LIM-INS-113/2020|EPI ISL 536511|B.1|Peru|2020-05-04	0.0003391747	South America
South America|hCoV-19/Colombia/MET-INS-103258/2020|EPI ISL 526953|B.1.255|Colombia|2020-04-28	South America|hCoV-19/Peru/LIM-INS-113/2020|EPI ISL 536511|B.1|Peru|2020-05-04	0.0003834838	South America
South America|hCoV-19/Brazil/AP-IEC-165669/2020|EPI ISL 524793|B.1.1.33|Brazil|2020-04-29	South America|hCoV-19/Peru/LIM-INS-113/2020|EPI ISL 536511|B.1|Peru|2020-05-04	0.0004713380	South America
South America|hCoV-19/Brazil/MA-IEC-162466/2020|EPI ISL 524791|B.1.1.33|Brazil|2020-04-29	South America|hCoV-19/Peru/LIM-INS-113/2020|EPI ISL 536511|B.1|Peru|2020-05-04	0.0004713603	South America
South America|hCoV-19/Brazil/RJ-UFRJ-11785/2020|EPI ISL 492038|B.1.1.33|Brazil|2020-04-29	South America|hCoV-19/Peru/LIM-INS-113/2020|EPI ISL 536511|B.1|Peru|2020-05-04	0.0004376616	South America
South America|hCoV-19/Brazil/RJ-2938/2020|EPI ISL 541364|B.1.1.33|Brazil|2020-04-29	South America|hCoV-19/Peru/LIM-INS-113/2020|EPI ISL 536511|B.1|Peru|2020-05-04	0.0004713505	South America
South America|hCoV-19/Brazil/RJ-UFRJ-1784/2020|EPI ISL 492037|B.1.1.33|Brazil|2020-04-29	South America|hCoV-19/Peru/LIM-INS-113/2020|EPI ISL 536511|B.1|Peru|2020-05-04	0.0004713383	South America
South America|hCoV-19/Brazil/AP-IEC-165513/2020|EPI ISL 524784|B.1.1.33|Brazil|2020-04-29	South America|hCoV-19/Peru/LIM-INS-113/2020|EPI ISL 536511|B.1|Peru|2020-05-04	0.0005387215	South America
South America|hCoV-19/Brazil/RJ-UFRJ-11786/2020|EPI ISL 492039|B.1.1.33|Brazil|2020-04-29	South America|hCoV-19/Peru/LIM-INS-113/2020|EPI ISL 536511|B.1|Peru|2020-05-04	0.0005050297	South America
South America|hCoV-19/Brazil/RJ-UFRJ-1640/2020|EPI ISL 492033|B.1.1.33|Brazil|2020-04-29	South America|hCoV-19/Peru/LIM-INS-113/2020|EPI ISL 536511|B.1|Peru|2020-05-04	0.0004376820	South America
South America|hCoV-19/Chile/RM-CMM-04917/2020|EPI ISL 468749|B.1.5|Chile|2020-04-29	South America|hCoV-19/Peru/LIM-INS-113/2020|EPI ISL 536511|B.1|Peru|2020-05-04	0.0003029641	South America
South America|hCoV-19/Brazil/RJ-2966/2020|EPI ISL 541367|B.1.1.33|Brazil|2020-04-29	South America|hCoV-19/Peru/LIM-INS-113/2020|EPI ISL 536511|B.1|Peru|2020-05-04	0.0004713921	South America
South America|hCoV-19/Chile/RM-CMM-05015/2020|EPI ISL 468751|B.1|Chile|2020-04-29	South America|hCoV-19/Peru/LIM-INS-113/2020|EPI ISL 536511|B.1|Peru|2020-05-04	0.0002693136	South America
South America|hCoV-19/Brazil/RJ-2950/2020|EPI ISL 541365|B.1.1.33|Brazil|2020-04-29	South America|hCoV-19/Peru/LIM-INS-113/2020|EPI ISL 536511|B.1|Peru|2020-05-04	0.0004714238	South America
South America|hCoV-19/Brazil/SE-6591/2020|EPI ISL 541390|B.1|Brazil|2020-04-29	South America|hCoV-19/Peru/LIM-INS-113/2020|EPI ISL 536511|B.1|Peru|2020-05-04	0.0004054035	South America
South America|hCoV-19/Brazil/SE-6594/2020|EPI ISL 541391|B.1.5|Brazil|2020-04-29	South America|hCoV-19/Peru/LIM-INS-113/2020|EPI ISL 536511|B.1|Peru|2020-05-04	0.0003043922	South America
South America|hCoV-19/Ecuador/30755/2020|EPI ISL 491948|B.1.5|Ecuador|2020-04-29	South America|hCoV-19/Peru/LIM-INS-113/2020|EPI ISL 536511|B.1|Peru|2020-05-04	0.0002754656	South America
South America|hCoV-19/Chile/AT-CMM-00007/2020|EPI ISL 468755|B.1.1|Chile|2020-04-29	South America|hCoV-19/Peru/LIM-INS-113/2020|EPI ISL 536511|B.1|Peru|2020-05-04	0.0003432228	South America
South America|hCoV-19/Chile/AT-CMM-00013/2020|EPI ISL 468753|B.1.5|Chile|2020-04-29	South America|hCoV-19/Peru/LIM-INS-113/2020|EPI ISL 536511|B.1|Peru|2020-05-04	0.0004462007	South America
South America|hCoV-19/Chile/AT-CMM-00006/2020|EPI ISL 468754|B.1.1|Chile|2020-04-29	South America|hCoV-19/Peru/LIM-INS-113/2020|EPI ISL 536511|B.1|Peru|2020-05-04	0.0004154668	South America
South America|hCoV-19/Brazil/RJ-UFRJ-32321/2020|EPI ISL 492041|B.1.1.33|Brazil|2020-04-30	South America|hCoV-19/Peru/LIM-INS-113/2020|EPI ISL 536511|B.1|Peru|2020-05-04	0.0004713597	South America
South America|hCoV-19/Chile/RM-CMM-05230/2020|EPI ISL 468747|B.1.5|Chile|2020-04-30	South America|hCoV-19/Peru/LIM-INS-113/2020|EPI ISL 536511|B.1|Peru|2020-05-04	0.0002692808	South America
South America|hCoV-19/Brazil/RJ-INCA-C197/2020|EPI ISL 513526|B.1.1.33|Brazil|2020-04-30	South America|hCoV-19/Peru/LIM-INS-113/2020|EPI ISL 536511|B.1|Peru|2020-05-04	0.0004376616	South America
South America|hCoV-19/Brazil/RJ-INCA-C183/2020|EPI ISL 513521|B.1.1.33|Brazil|2020-04-30	South America|hCoV-19/Peru/LIM-INS-113/2020|EPI ISL 536511|B.1|Peru|2020-05-04	0.0005050637	South America
South America|hCoV-19/Chile/AT-CMM-00015/2020|EPI ISL 468757|B.1.1|Chile|2020-04-30	South America|hCoV-19/Peru/LIM-INS-113/2020|EPI ISL 536511|B.1|Peru|2020-05-04	0.0003703299	South America
South America|hCoV-19/Brazil/RJ-3021/2020|EPI ISL 541369|B.1.1.33|Brazil|2020-04-30	South America|hCoV-19/Peru/LIM-INS-113/2020|EPI ISL 536511|B.1|Peru|2020-05-04	0.0004376616	South America
South America|hCoV-19/Chile/RM-CMM-05207/2020|EPI ISL 468748|B.1.1|Chile|2020-04-30	South America|hCoV-19/Peru/LIM-INS-113/2020|EPI ISL 536511|B.1|Peru|2020-05-04	0.0005050637	South America
South America|hCoV-19/Brazil/RJ-UFRJ-32317/2020|EPI ISL 492040|B.1.1.33|Brazil|2020-04-30	South America|hCoV-19/Peru/LIM-INS-113/2020|EPI ISL 536511|B.1|Peru|2020-05-04	0.0004039863	South America
South America|hCoV-19/Brazil/RJ-INCA-C202/2020|EPI ISL 513529|B.1|Brazil|2020-04-30	South America|hCoV-19/Peru/LIM-INS-113/2020|EPI ISL 536511|B.1|Peru|2020-05-04	0.0003703874	South America
South America|hCoV-19/Brazil/RJ-INCA-C182/2020|EPI ISL 513520|B.1.1.33|Brazil|2020-04-30	South America|hCoV-19/Peru/LIM-INS-113/2020|EPI ISL 536511|B.1|Peru|2020-05-04	0.0004713603	South America
South America|hCoV-19/Brazil/RJ-INCA-C189/2020|EPI ISL 513523|B.1.1.33|Brazil|2020-04-30	South America|hCoV-19/Peru/LIM-INS-113/2020|EPI ISL 536511|B.1|Peru|2020-05-04	0.0003754381	South America
South America|hCoV-19/Brazil/SP-314/2020|EPI ISL 547570|B.1.1.33|Brazil|2020-04-30	South America|hCoV-19/Peru/LIM-INS-113/2020|EPI ISL 536511|B.1|Peru|2020-05-04	0.0004376761	South America
South America|hCoV-19/Brazil/RJ-INCA-C194/2020|EPI ISL 513525|B.1.1.33|Brazil|2020-04-30	South America|hCoV-19/Peru/LIM-INS-113/2020|EPI ISL 536511|B.1|Peru|2020-05-04	0.0004376876	South America
South America|hCoV-19/Brazil/RJ-INCA-C181/2020|EPI ISL 513519|B.1.1.33|Brazil|2020-04-30	South America|hCoV-19/Peru/LIM-INS-113/2020|EPI ISL 536511|B.1|Peru|2020-05-04	0.0004713762	South America
South America|hCoV-19/Chile/RM-CMM-05426/2020|EPI ISL 468750|B.1.1|Chile|2020-04-30	South America|hCoV-19/Peru/LIM-INS-113/2020|EPI ISL 536511|B.1|Peru|2020-05-04	0.0003703423	South America
South America|hCoV-19/Brazil/RJ-INCA-C187/2020|EPI ISL 513522|B.1.1.33|Brazil|2020-04-30	South America|hCoV-19/Peru/LIM-INS-113/2020|EPI ISL 536511|B.1|Peru|2020-05-04	0.0004724258	South America
South America|hCoV-19/Brazil/RJ-INCA-C201/2020|EPI ISL 513528|B.1.1.33|Brazil|2020-04-30	South America|hCoV-19/Peru/LIM-INS-113/2020|EPI ISL 536511|B.1|Peru|2020-05-04	0.0005086875	South America
South America|hCoV-19/Chile/AT-CMM-00063/2020|EPI ISL 468758|B.1.1|Chile|2020-05-01	South America|hCoV-19/Peru/LIM-INS-113/2020|EPI ISL 536511|B.1|Peru|2020-05-04	0.0003703125	South America
South America|hCoV-19/Brazil/SP-315/2020|EPI ISL 534312|B.1.1.33|Brazil|2020-05-01	South America|hCoV-19/Peru/LIM-INS-113/2020|EPI ISL 536511|B.1|Peru|2020-05-04	0.0006398456	South America
South America|hCoV-19/Peru/CAL-INS-103/2020|EPI ISL 536502|B.1.5|Peru|2020-05-02	South America|hCoV-19/Peru/LIM-INS-113/2020|EPI ISL 536511|B.1|Peru|2020-05-04	0.0002692808	South America
South America|hCoV-19/Brazil/SP-318/2020|EPI ISL 534315|B.1.1.33|Brazil|2020-05-02	South America|hCoV-19/Peru/LIM-INS-113/2020|EPI ISL 536511|B.1|Peru|2020-05-04	0.0005387494	South America
South America|hCoV-19/Peru/CAL-INS-105/2020|EPI ISL 536504|C.14|Peru|2020-05-02	South America|hCoV-19/Peru/LIM-INS-113/2020|EPI ISL 536511|B.1|Peru|2020-05-04	0.0005724607	South America
South America|hCoV-19/Peru/LIM-INS-102/2020|EPI ISL 536501|C.14|Peru|2020-05-02	South America|hCoV-19/Peru/LIM-INS-113/2020|EPI ISL 536511|B.1|Peru|2020-05-04	0.0005724458	South America
South America|hCoV-19/Peru/CAL-INS-104/2020|EPI ISL 536503|C.14|Peru|2020-05-02	South America|hCoV-19/Peru/LIM-INS-113/2020|EPI ISL 536511|B.1|Peru|2020-05-04	0.0006736365	South America
South America|hCoV-19/Ecuador/USFQ-133/2020|EPI ISL 491941|B.1.5|Ecuador|2020-05-02	South America|hCoV-19/Peru/LIM-INS-113/2020|EPI ISL 536511|B.1|Peru|2020-05-04	0.0003029986	South America
South America|hCoV-19/Colombia/AMA-INS-105142/2020|EPI ISL 526950|B.1|Colombia|2020-05-03	South America|hCoV-19/Peru/LIM-INS-113/2020|EPI ISL 536511|B.1|Peru|2020-05-04	0.0004410913	South America
South America|hCoV-19/Peru/LIM-INS-117/2020|EPI ISL 536515|B.1.1|Peru|2020-05-04	South America|hCoV-19/Peru/LIM-INS-113/2020|EPI ISL 536511|B.1|Peru|2020-05-04	0.0004713383	South America
South America|hCoV-19/Peru/LIM-INS-121/2020|EPI ISL 536519|B.1.1.1|Peru|2020-05-04	South America|hCoV-19/Peru/LIM-INS-113/2020|EPI ISL 536511|B.1|Peru|2020-05-04	0.0005050532	South America
South America|hCoV-19/Peru/LIM-INS-110/2020|EPI ISL 536508|B.1.1|Peru|2020-05-04	South America|hCoV-19/Peru/LIM-INS-113/2020|EPI ISL 536511|B.1|Peru|2020-05-04	0.0004377138	South America
South America|hCoV-19/Peru/LIM-INS-111/2020|EPI ISL 536509|C.14|Peru|2020-05-04	South America|hCoV-19/Peru/LIM-INS-113/2020|EPI ISL 536511|B.1|Peru|2020-05-04	0.0005387606	South America
South America|hCoV-19/Brazil/SP-01/2020|EPI ISL 412964|B.1.5|Brazil|2020-02-25	South America|hCoV-19/Brazil/RJ-INCA-I35/2020|EPI ISL 513576|B.1.1.33|Brazil|2020-05-04	0.0002019422	South America
South America|hCoV-19/Brazil/SP-02/2020|EPI ISL 413016|B|Brazil|2020-02-28	South America|hCoV-19/Brazil/RJ-INCA-I35/2020|EPI ISL 513576|B.1.1.33|Brazil|2020-05-04	0.0005050166	South America
South America|hCoV-19/Brazil/SP-06/2020|EPI ISL 414015|B.1.5|Brazil|2020-02-29	South America|hCoV-19/Brazil/RJ-INCA-I35/2020|EPI ISL 513576|B.1.1.33|Brazil|2020-05-04	0.0002019422	South America
South America|hCoV-19/Brazil/ES-225/2020|EPI ISL 415128|B.40|Brazil|2020-02-29	South America|hCoV-19/Brazil/RJ-INCA-I35/2020|EPI ISL 513576|B.1.1.33|Brazil|2020-05-04	0.0005387465	South America
South America|hCoV-19/Argentina/PAIS-A0001/2020|EPI ISL 430793|B.1.1|Argentina|2020-03-01	South America|hCoV-19/Brazil/RJ-INCA-I35/2020|EPI ISL 513576|B.1.1.33|Brazil|2020-05-04	0.0001028719	South America
South America|hCoV-19/Brazil/SP-03/2020|EPI ISL 414014|B.1.1|Brazil|2020-03-02	South America|hCoV-19/Brazil/RJ-INCA-I35/2020|EPI ISL 513576|B.1.1.33|Brazil|2020-05-04	0.0001346089	South America
South America|hCoV-19/Brazil/SP-11/2020|EPI ISL 416033|B.3|Brazil|2020-03-03	South America|hCoV-19/Brazil/RJ-INCA-I35/2020|EPI ISL 513576|B.1.1.33|Brazil|2020-05-04	0.0004039695	South America
South America|hCoV-19/Brazil/SP-07/2020|EPI ISL 416028|B.1.1|Brazil|2020-03-03	South America|hCoV-19/Brazil/RJ-INCA-I35/2020|EPI ISL 513576|B.1.1.33|Brazil|2020-05-04	0.0001346089	South America
South America|hCoV-19/Chile/RM-ISPCH-1/2020|EPI ISL 414579|A.2|Chile|2020-03-03	South America|hCoV-19/Brazil/RJ-INCA-I35/2020|EPI ISL 513576|B.1.1.33|Brazil|2020-05-04	0.0005723968	South America
South America|hCoV-19/Brazil/SP-09/2020|EPI ISL 416031|B.1.5|Brazil|2020-03-04	South America|hCoV-19/Brazil/RJ-INCA-I35/2020|EPI ISL 513576|B.1.1.33|Brazil|2020-05-04	0.0002019422	South America
South America|hCoV-19/Brazil/SP-08/2020|EPI ISL 416029|B.1.1|Brazil|2020-03-04	South America|hCoV-19/Brazil/RJ-INCA-I35/2020|EPI ISL 513576|B.1.1.33|Brazil|2020-05-04	0.0001346089	South America
South America|hCoV-19/Brazil/SP-10/2020|EPI ISL 416032|B|Brazil|2020-03-04	South America|hCoV-19/Brazil/RJ-INCA-I35/2020|EPI ISL 513576|B.1.1.33|Brazil|2020-05-04	0.0004376412	South America
South America|hCoV-19/Brazil/SP-04/2020|EPI ISL 414017|B.1.1|Brazil|2020-03-04	South America|hCoV-19/Brazil/RJ-INCA-I35/2020|EPI ISL 513576|B.1.1.33|Brazil|2020-05-04	0.0001346089	South America
South America|hCoV-19/Brazil/SP-12/2020|EPI ISL 416034|B.1.1|Brazil|2020-03-04	South America|hCoV-19/Brazil/RJ-INCA-I35/2020|EPI ISL 513576|B.1.1.33|Brazil|2020-05-04	0.0001682771	South America
South America|hCoV-19/Brazil/RJ-314/2020|EPI ISL 414045|B.1.5|Brazil|2020-03-04	South America|hCoV-19/Brazil/RJ-INCA-I35/2020|EPI ISL 513576|B.1.1.33|Brazil|2020-05-04	0.0002019490	South America
South America|hCoV-19/Brazil/BA-312/2020|EPI ISL 415105|B.1.1|Brazil|2020-03-04	South America|hCoV-19/Brazil/RJ-INCA-I35/2020|EPI ISL 513576|B.1.1.33|Brazil|2020-05-04	0.0001682897	South America
South America|hCoV-19/Brazil/SP-13/2020|EPI ISL 416035|B.1.1|Brazil|2020-03-05	South America|hCoV-19/Brazil/RJ-INCA-I35/2020|EPI ISL 513576|B.1.1.33|Brazil|2020-05-04	0.0001346089	South America
South America|hCoV-19/Chile/LL-ISPCH-1/2020|EPI ISL 445246|B.1.5|Chile|2020-03-05	South America|hCoV-19/Brazil/RJ-INCA-I35/2020|EPI ISL 513576|B.1.1.33|Brazil|2020-05-04	0.0002019422	South America
South America|hCoV-19/Chile/RM-ISPCH-2/2020|EPI ISL 414580|B.1.1|Chile|2020-03-05	South America|hCoV-19/Brazil/RJ-INCA-I35/2020|EPI ISL 513576|B.1.1.33|Brazil|2020-05-04	0.0001346089	South America
South America|hCoV-19/Brazil/RJ-352/2020|EPI ISL 427299|A.2|Brazil|2020-03-05	South America|hCoV-19/Brazil/RJ-INCA-I35/2020|EPI ISL 513576|B.1.1.33|Brazil|2020-05-04	0.0006060963	South America
South America|hCoV-19/Brazil/BA-510/2020|EPI ISL 427293|B.1.1|Brazil|2020-03-06	South America|hCoV-19/Brazil/RJ-INCA-I35/2020|EPI ISL 513576|B.1.1.33|Brazil|2020-05-04	0.0001682727	South America
South America|hCoV-19/Chile/RM-MSHS-op2d1/2020|EPI ISL 415658|A.2|Chile|2020-03-06	South America|hCoV-19/Brazil/RJ-INCA-I35/2020|EPI ISL 513576|B.1.1.33|Brazil|2020-05-04	0.0005723968	South America
South America|hCoV-19/Peru/ARE-INS-026/2020|EPI ISL 491431|B.1|Peru|2020-03-06	South America|hCoV-19/Brazil/RJ-INCA-I35/2020|EPI ISL 513576|B.1.1.33|Brazil|2020-05-04	0.0002710963	South America
South America|hCoV-19/Chile/RM-ISPCH-3/2020|EPI ISL 445245|A.2|Chile|2020-03-06	South America|hCoV-19/Brazil/RJ-INCA-I35/2020|EPI ISL 513576|B.1.1.33|Brazil|2020-05-04	0.0005723967	South America
South America|hCoV-19/Colombia/DC-INS-78390/2020|EPI ISL 418262|B.1.1|Colombia|2020-03-06	South America|hCoV-19/Brazil/RJ-INCA-I35/2020|EPI ISL 513576|B.1.1.33|Brazil|2020-05-04	0.0001386104	South America
South America|hCoV-19/Argentina/C121/2020|EPI ISL 420600|B.1.1|Argentina|2020-03-07	South America|hCoV-19/Brazil/RJ-INCA-I35/2020|EPI ISL 513576|B.1.1.33|Brazil|2020-05-04	0.0001009544	South America
South America|hCoV-19/Chile/RM-MSHS-op3d1/2020|EPI ISL 415660|A.2|Chile|2020-03-07	South America|hCoV-19/Brazil/RJ-INCA-I35/2020|EPI ISL 513576|B.1.1.33|Brazil|2020-05-04	0.0005723775	South America
South America|hCoV-19/Peru/ARE-INS-087/2020|EPI ISL 516626|B.1|Peru|2020-03-07	South America|hCoV-19/Brazil/RJ-INCA-I35/2020|EPI ISL 513576|B.1.1.33|Brazil|2020-05-04	0.0003050045	South America
South America|hCoV-19/Chile/RM-MSHS-op4d1/2020|EPI ISL 415661|A.2|Chile|2020-03-08	South America|hCoV-19/Brazil/RJ-INCA-I35/2020|EPI ISL 513576|B.1.1.33|Brazil|2020-05-04	0.0005723967	South America
South America|hCoV-19/Chile/RM-ISPCH-4/2020|EPI ISL 445247|A.2|Chile|2020-03-08	South America|hCoV-19/Brazil/RJ-INCA-I35/2020|EPI ISL 513576|B.1.1.33|Brazil|2020-05-04	0.0006398257	South America
South America|hCoV-19/Brazil/MG-CV4/2020|EPI ISL 429667|B.1.255|Brazil|2020-03-09	South America|hCoV-19/Brazil/RJ-INCA-I35/2020|EPI ISL 513576|B.1.1.33|Brazil|2020-05-04	0.0003029476	South America
South America|hCoV-19/Chile/RM-ISPCH-6/2020|EPI ISL 445249|B|Chile|2020-03-09	South America|hCoV-19/Brazil/RJ-INCA-I35/2020|EPI ISL 513576|B.1.1.33|Brazil|2020-05-04	0.0004039864	South America
South America|hCoV-19/Chile/RM-ISPCH-9/2020|EPI ISL 445252|B.1.5|Chile|2020-03-09	South America|hCoV-19/Brazil/RJ-INCA-I35/2020|EPI ISL 513576|B.1.1.33|Brazil|2020-05-04	0.0002692877	South America
South America|hCoV-19/Chile/RM-ISPCH-7/2020|EPI ISL 445250|B.1.5|Chile|2020-03-09	South America|hCoV-19/Brazil/RJ-INCA-I35/2020|EPI ISL 513576|B.1.1.33|Brazil|2020-05-04	0.0002356105	South America
South America|hCoV-19/Peru/HUC-INS-008/2020|EPI ISL 489839|B.1.5|Peru|2020-03-09	South America|hCoV-19/Brazil/RJ-INCA-I35/2020|EPI ISL 513576|B.1.1.33|Brazil|2020-05-04	0.0002371990	South America
South America|hCoV-19/Peru/ICA-INS-012/2020|EPI ISL 489989|B.1.5|Peru|2020-03-09	South America|hCoV-19/Brazil/RJ-INCA-I35/2020|EPI ISL 513576|B.1.1.33|Brazil|2020-05-04	0.0002710977	South America
South America|hCoV-19/Chile/RM-ISPCH-5/2020|EPI ISL 445248|B.1.5|Chile|2020-03-09	South America|hCoV-19/Brazil/RJ-INCA-I35/2020|EPI ISL 513576|B.1.1.33|Brazil|2020-05-04	0.0002356184	South America
South America|hCoV-19/Brazil/SP-L12-CD28/2020|EPI ISL 476221|B.1.1.33|Brazil|2020-03-09	South America|hCoV-19/Brazil/RJ-INCA-I35/2020|EPI ISL 513576|B.1.1.33|Brazil|2020-05-04	0.0000339815	South America
South America|hCoV-19/Ecuador/HEE-01/2020|EPI ISL 417482|B|Ecuador|2020-03-09	South America|hCoV-19/Brazil/RJ-INCA-I35/2020|EPI ISL 513576|B.1.1.33|Brazil|2020-05-04	0.0004201160	South America
South America|hCoV-19/Chile/RM-ISPCH-8/2020|EPI ISL 445251|B.1.1|Chile|2020-03-10	South America|hCoV-19/Brazil/RJ-INCA-I35/2020|EPI ISL 513576|B.1.1.33|Brazil|2020-05-04	0.0002019223	South America
South America|hCoV-19/Peru/LIM-010/2020|EPI ISL 415787|B.1.1|Peru|2020-03-10	South America|hCoV-19/Brazil/RJ-INCA-I35/2020|EPI ISL 513576|B.1.1.33|Brazil|2020-05-04	0.0001682692	South America
South America|hCoV-19/Chile/RM-ISPCH-16/2020|EPI ISL 445259|A.2|Chile|2020-03-10	South America|hCoV-19/Brazil/RJ-INCA-I35/2020|EPI ISL 513576|B.1.1.33|Brazil|2020-05-04	0.0005723775	South America
South America|hCoV-19/Chile/RM-ISPCH-10/2020|EPI ISL 445253|B.1.255|Chile|2020-03-10	South America|hCoV-19/Brazil/RJ-INCA-I35/2020|EPI ISL 513576|B.1.1.33|Brazil|2020-05-04	0.0002692808	South America
South America|hCoV-19/Chile/RM-ISPCH-12/2020|EPI ISL 445255|B.1.1.10|Chile|2020-03-10	South America|hCoV-19/Brazil/RJ-INCA-I35/2020|EPI ISL 513576|B.1.1.33|Brazil|2020-05-04	0.0002019275	South America
South America|hCoV-19/Brazil/SC-769/2020|EPI ISL 427306|B.1|Brazil|2020-03-10	South America|hCoV-19/Brazil/RJ-INCA-I35/2020|EPI ISL 513576|B.1.1.33|Brazil|2020-05-04	0.0002692808	South America
South America|hCoV-19/Brazil/SC-766/2020|EPI ISL 427305|B.6|Brazil|2020-03-10	South America|hCoV-19/Brazil/RJ-INCA-I35/2020|EPI ISL 513576|B.1.1.33|Brazil|2020-05-04	0.0005386963	South America
South America|hCoV-19/Peru/LIM-INS-016/2020|EPI ISL 490315|B.1.1|Peru|2020-03-10	South America|hCoV-19/Brazil/RJ-INCA-I35/2020|EPI ISL 513576|B.1.1.33|Brazil|2020-05-04	0.0001694114	South America
South America|hCoV-19/Chile/RM-ISPCH-13/2020|EPI ISL 445256|B.1.1|Chile|2020-03-10	South America|hCoV-19/Brazil/RJ-INCA-I35/2020|EPI ISL 513576|B.1.1.33|Brazil|2020-05-04	0.0002019547	South America
South America|hCoV-19/Chile/RM-ISPCH-18/2020|EPI ISL 445261|B.1.5|Chile|2020-03-11	South America|hCoV-19/Brazil/RJ-INCA-I35/2020|EPI ISL 513576|B.1.1.33|Brazil|2020-05-04	0.0002692877	South America
South America|hCoV-19/Peru/LIM-INS-160/2020|EPI ISL 536553|B.1.5|Peru|2020-03-11	South America|hCoV-19/Brazil/RJ-INCA-I35/2020|EPI ISL 513576|B.1.1.33|Brazil|2020-05-04	0.0004377047	South America
South America|hCoV-19/Chile/BI-ISPCH-3/2020|EPI ISL 445332|B.1.5|Chile|2020-03-11	South America|hCoV-19/Brazil/RJ-INCA-I35/2020|EPI ISL 513576|B.1.1.33|Brazil|2020-05-04	0.0003029554	South America
South America|hCoV-19/Chile/RM-ISPCH-22/2020|EPI ISL 445265|B.1.5|Chile|2020-03-11	South America|hCoV-19/Brazil/RJ-INCA-I35/2020|EPI ISL 513576|B.1.1.33|Brazil|2020-05-04	0.0002356105	South America
South America|hCoV-19/Brazil/RJ-477/2020|EPI ISL 427300|B.1.1|Brazil|2020-03-11	South America|hCoV-19/Brazil/RJ-INCA-I35/2020|EPI ISL 513576|B.1.1.33|Brazil|2020-05-04	0.0001346124	South America
South America|hCoV-19/Chile/RM-ISPCH-19/2020|EPI ISL 445262|B.1.5|Chile|2020-03-11	South America|hCoV-19/Brazil/RJ-INCA-I35/2020|EPI ISL 513576|B.1.1.33|Brazil|2020-05-04	0.0002356154	South America
South America|hCoV-19/Brazil/RJ-477i/2020|EPI ISL 427301|B.1.1|Brazil|2020-03-11	South America|hCoV-19/Brazil/RJ-INCA-I35/2020|EPI ISL 513576|B.1.1.33|Brazil|2020-05-04	0.0001346124	South America
South America|hCoV-19/Peru/LIM-INS-011/2020|EPI ISL 489988|A.2|Peru|2020-03-11	South America|hCoV-19/Brazil/RJ-INCA-I35/2020|EPI ISL 513576|B.1.1.33|Brazil|2020-05-04	0.0005762377	South America
South America|hCoV-19/Peru/LIM-INS-015/2020|EPI ISL 490209|B.1.5|Peru|2020-03-11	South America|hCoV-19/Brazil/RJ-INCA-I35/2020|EPI ISL 513576|B.1.1.33|Brazil|2020-05-04	0.0004067317	South America
South America|hCoV-19/Peru/LIM-INS-006/2020|EPI ISL 489838|B.1.1|Peru|2020-03-11	South America|hCoV-19/Brazil/RJ-INCA-I35/2020|EPI ISL 513576|B.1.1.33|Brazil|2020-05-04	0.0001355162	South America
South America|hCoV-19/Chile/RM-ISPCH-15/2020|EPI ISL 445258|A.2|Chile|2020-03-11	South America|hCoV-19/Brazil/RJ-INCA-I35/2020|EPI ISL 513576|B.1.1.33|Brazil|2020-05-04	0.0005723967	South America
South America|hCoV-19/Chile/RM-ISPCH-17/2020|EPI ISL 445260|A.2|Chile|2020-03-11	South America|hCoV-19/Brazil/RJ-INCA-I35/2020|EPI ISL 513576|B.1.1.33|Brazil|2020-05-04	0.0006397660	South America
South America|hCoV-19/Chile/RM-ISPCH-20/2020|EPI ISL 445263|B.1.5|Chile|2020-03-11	South America|hCoV-19/Brazil/RJ-INCA-I35/2020|EPI ISL 513576|B.1.1.33|Brazil|2020-05-04	0.0002356264	South America
South America|hCoV-19/Brazil/MG-CV12/2020|EPI ISL 429674|B.1|Brazil|2020-03-11	South America|hCoV-19/Brazil/RJ-INCA-I35/2020|EPI ISL 513576|B.1.1.33|Brazil|2020-05-04	0.0003537778	South America
South America|hCoV-19/Chile/BI-ISPCH-2/2020|EPI ISL 445331|B.1.1|Chile|2020-03-12	South America|hCoV-19/Brazil/RJ-INCA-I35/2020|EPI ISL 513576|B.1.1.33|Brazil|2020-05-04	0.0001346123	South America
South America|hCoV-19/Chile/BI-ISPCH-2-2/2020|EPI ISL 445333|B.1.5|Chile|2020-03-12	South America|hCoV-19/Brazil/RJ-INCA-I35/2020|EPI ISL 513576|B.1.1.33|Brazil|2020-05-04	0.0002692752	South America
South America|hCoV-19/Chile/RM-ISPCH-21/2020|EPI ISL 445264|B.1.1.10|Chile|2020-03-12	South America|hCoV-19/Brazil/RJ-INCA-I35/2020|EPI ISL 513576|B.1.1.33|Brazil|2020-05-04	0.0002019275	South America
South America|hCoV-19/Brazil/SE-6535/2020|EPI ISL 541375|B.1.5|Brazil|2020-03-12	South America|hCoV-19/Brazil/RJ-INCA-I35/2020|EPI ISL 513576|B.1.1.33|Brazil|2020-05-04	0.0002692877	South America
South America|hCoV-19/Brazil/SC-770/2020|EPI ISL 541370|B.1.1.33|Brazil|2020-03-12	South America|hCoV-19/Brazil/RJ-INCA-I35/2020|EPI ISL 513576|B.1.1.33|Brazil|2020-05-04	0.0000673055	South America
South America|hCoV-19/Chile/ML-CMM-25343/2020|EPI ISL 459863|A|Chile|2020-03-12	South America|hCoV-19/Brazil/RJ-INCA-I35/2020|EPI ISL 513576|B.1.1.33|Brazil|2020-05-04	0.0004039758	South America
South America|hCoV-19/Colombia/DC-INS-79190/2020|EPI ISL 456120|B.1.5|Colombia|2020-03-12	South America|hCoV-19/Brazil/RJ-INCA-I35/2020|EPI ISL 513576|B.1.1.33|Brazil|2020-05-04	0.0002711457	South America
South America|hCoV-19/Brazil/UN-HIAE-SP03/2020|EPI ISL 486427|B.1.1.33|Brazil|2020-03-13	South America|hCoV-19/Brazil/RJ-INCA-I35/2020|EPI ISL 513576|B.1.1.33|Brazil|2020-05-04	0.0001346089	South America
South America|hCoV-19/Peru/LIM-INS-150/2020|EPI ISL 536545|B|Peru|2020-03-13	South America|hCoV-19/Brazil/RJ-INCA-I35/2020|EPI ISL 513576|B.1.1.33|Brazil|2020-05-04	0.0004713383	South America
South America|hCoV-19/Chile/BI-ISPCH-1/2020|EPI ISL 445271|B.1.1|Chile|2020-03-13	South America|hCoV-19/Brazil/RJ-INCA-I35/2020|EPI ISL 513576|B.1.1.33|Brazil|2020-05-04	0.0001346124	South America
South America|hCoV-19/Aruba/AW-RIVM-10101/2020|EPI ISL 547445|B.40|Aruba|2020-03-13	South America|hCoV-19/Brazil/RJ-INCA-I35/2020|EPI ISL 513576|B.1.1.33|Brazil|2020-05-04	0.0005387103	South America
South America|hCoV-19/Brazil/MG-CV6/2020|EPI ISL 429669|B.1|Brazil|2020-03-13	South America|hCoV-19/Brazil/RJ-INCA-I35/2020|EPI ISL 513576|B.1.1.33|Brazil|2020-05-04	0.0003029476	South America
South America|hCoV-19/Brazil/DF-615i/2020|EPI ISL 427294|B.1.1.33|Brazil|2020-03-13	South America|hCoV-19/Brazil/RJ-INCA-I35/2020|EPI ISL 513576|B.1.1.33|Brazil|2020-05-04	0.0000336500	South America
South America|hCoV-19/Brazil/SC-771/2020|EPI ISL 541371|B.1.5|Brazil|2020-03-13	South America|hCoV-19/Brazil/RJ-INCA-I35/2020|EPI ISL 513576|B.1.1.33|Brazil|2020-05-04	0.0002357375	South America
South America|hCoV-19/Peru/LAM-INS-073/2020|EPI ISL 523994|B.1.1|Peru|2020-03-13	South America|hCoV-19/Brazil/RJ-INCA-I35/2020|EPI ISL 513576|B.1.1.33|Brazil|2020-05-04	0.0002032834	South America
South America|hCoV-19/Peru/CAJ-INS-061/2020|EPI ISL 517770|B.1.1.1|Peru|2020-03-13	South America|hCoV-19/Brazil/RJ-INCA-I35/2020|EPI ISL 513576|B.1.1.33|Brazil|2020-05-04	0.0002371835	South America
South America|hCoV-19/Brazil/DF-0001/2020|EPI ISL 426580|B.1.1|Brazil|2020-03-13	South America|hCoV-19/Brazil/RJ-INCA-I35/2020|EPI ISL 513576|B.1.1.33|Brazil|2020-05-04	0.0000676978	South America
South America|hCoV-19/Brazil/GO-0207/2020|EPI ISL 470574|B.40|Brazil|2020-03-13	South America|hCoV-19/Brazil/RJ-INCA-I35/2020|EPI ISL 513576|B.1.1.33|Brazil|2020-05-04	0.0005135172	South America
South America|hCoV-19/Brazil/MG-CV8/2020|EPI ISL 429671|B.1.1|Brazil|2020-03-13	South America|hCoV-19/Brazil/RJ-INCA-I35/2020|EPI ISL 513576|B.1.1.33|Brazil|2020-05-04	0.0002758710	South America
South America|hCoV-19/Chile/MA-ISPCH-1/2020|EPI ISL 445268|B.1.98|Chile|2020-03-14	South America|hCoV-19/Brazil/RJ-INCA-I35/2020|EPI ISL 513576|B.1.1.33|Brazil|2020-05-04	0.0002356043	South America
South America|hCoV-19/Brazil/RN-IEC-162277/2020|EPI ISL 524798|B.1.1.33|Brazil|2020-03-14	South America|hCoV-19/Brazil/RJ-INCA-I35/2020|EPI ISL 513576|B.1.1.33|Brazil|2020-05-04	0.0000336500	South America
South America|hCoV-19/Peru/LIM-INS-159/2020|EPI ISL 536552|B.1.1|Peru|2020-03-14	South America|hCoV-19/Brazil/RJ-INCA-I35/2020|EPI ISL 513576|B.1.1.33|Brazil|2020-05-04	0.0001009544	South America
South America|hCoV-19/Peru/LIM-INS-147/2020|EPI ISL 536542|B.1.1|Peru|2020-03-14	South America|hCoV-19/Brazil/RJ-INCA-I35/2020|EPI ISL 513576|B.1.1.33|Brazil|2020-05-04	0.0001682648	South America
South America|hCoV-19/Chile/RM-CMM-23741/2020|EPI ISL 468752|B.1.1.33|Chile|2020-03-14	South America|hCoV-19/Brazil/RJ-INCA-I35/2020|EPI ISL 513576|B.1.1.33|Brazil|2020-05-04	0.0000336500	South America
South America|hCoV-19/Chile/AR-ISPCH-1/2020|EPI ISL 445270|B.1.1|Chile|2020-03-14	South America|hCoV-19/Brazil/RJ-INCA-I35/2020|EPI ISL 513576|B.1.1.33|Brazil|2020-05-04	0.0001682771	South America
South America|hCoV-19/Chile/VS-ISPCH-2/2020|EPI ISL 445285|B.1.255|Chile|2020-03-14	South America|hCoV-19/Brazil/RJ-INCA-I35/2020|EPI ISL 513576|B.1.1.33|Brazil|2020-05-04	0.0002692898	South America
South America|hCoV-19/Chile/RM-ISPCH-24/2020|EPI ISL 445303|B|Chile|2020-03-14	South America|hCoV-19/Brazil/RJ-INCA-I35/2020|EPI ISL 513576|B.1.1.33|Brazil|2020-05-04	0.0004713701	South America
South America|hCoV-19/Colombia/ATL-INS-79743/2020|EPI ISL 456145|B.1.5|Colombia|2020-03-14	South America|hCoV-19/Brazil/RJ-INCA-I35/2020|EPI ISL 513576|B.1.1.33|Brazil|2020-05-04	0.0002379325	South America
South America|hCoV-19/Brazil/MG-0211/2020|EPI ISL 470578|B.1.1|Brazil|2020-03-14	South America|hCoV-19/Brazil/RJ-INCA-I35/2020|EPI ISL 513576|B.1.1.33|Brazil|2020-05-04	0.0001382750	South America
South America|hCoV-19/Colombia/VAC-INS-79773/2020|EPI ISL 456134|B.1.5|Colombia|2020-03-14	South America|hCoV-19/Brazil/RJ-INCA-I35/2020|EPI ISL 513576|B.1.1.33|Brazil|2020-05-04	0.0002425905	South America
South America|hCoV-19/Colombia/VAC-INS-79779/2020|EPI ISL 456135|B.1.5|Colombia|2020-03-14	South America|hCoV-19/Brazil/RJ-INCA-I35/2020|EPI ISL 513576|B.1.1.33|Brazil|2020-05-04	0.0002429526	South America
South America|hCoV-19/Brazil/MG-0212/2020|EPI ISL 470579|B.1.5|Brazil|2020-03-14	South America|hCoV-19/Brazil/RJ-INCA-I35/2020|EPI ISL 513576|B.1.1.33|Brazil|2020-05-04	0.0002122186	South America
South America|hCoV-19/Brazil/CE-L10-CD171/2020|EPI ISL 476184|B.1.5|Brazil|2020-03-14	South America|hCoV-19/Brazil/RJ-INCA-I35/2020|EPI ISL 513576|B.1.1.33|Brazil|2020-05-04	0.0002849669	South America
South America|hCoV-19/Colombia/VAC-INS-79929/2020|EPI ISL 456136|B.1|Colombia|2020-03-14	South America|hCoV-19/Brazil/RJ-INCA-I35/2020|EPI ISL 513576|B.1.1.33|Brazil|2020-05-04	0.0003178754	South America
South America|hCoV-19/Chile/BI-CMM-25338/2020|EPI ISL 468760|B.1.1|Chile|2020-03-15	South America|hCoV-19/Brazil/RJ-INCA-I35/2020|EPI ISL 513576|B.1.1.33|Brazil|2020-05-04	0.0001346124	South America
South America|hCoV-19/Chile/LI-ISPCH-3/2020|EPI ISL 445275|B.1.1|Chile|2020-03-15	South America|hCoV-19/Brazil/RJ-INCA-I35/2020|EPI ISL 513576|B.1.1.33|Brazil|2020-05-04	0.0001682771	South America
South America|hCoV-19/Colombia/VAC-INS-79965/2020|EPI ISL 456150|B.1.5|Colombia|2020-03-15	South America|hCoV-19/Brazil/RJ-INCA-I35/2020|EPI ISL 513576|B.1.1.33|Brazil|2020-05-04	0.0003029554	South America
South America|hCoV-19/Chile/RM-CMM-27991/2020|EPI ISL 459857|B.1.5|Chile|2020-03-15	South America|hCoV-19/Brazil/RJ-INCA-I35/2020|EPI ISL 513576|B.1.1.33|Brazil|2020-05-04	0.0002356105	South America
South America|hCoV-19/Chile/LI-ISPCH-2/2020|EPI ISL 445274|B|Chile|2020-03-15	South America|hCoV-19/Brazil/RJ-INCA-I35/2020|EPI ISL 513576|B.1.1.33|Brazil|2020-05-04	0.0003703154	South America
South America|hCoV-19/Chile/LI-ISPCH-4/2020|EPI ISL 445276|B.1.1|Chile|2020-03-15	South America|hCoV-19/Brazil/RJ-INCA-I35/2020|EPI ISL 513576|B.1.1.33|Brazil|2020-05-04	0.0001682827	South America
South America|hCoV-19/Chile/MA-ISPCH-2/2020|EPI ISL 445269|B.1.98|Chile|2020-03-15	South America|hCoV-19/Brazil/RJ-INCA-I35/2020|EPI ISL 513576|B.1.1.33|Brazil|2020-05-04	0.0002356124	South America
South America|hCoV-19/Chile/VS-ISPCH-1/2020|EPI ISL 445272|B.1.5|Chile|2020-03-15	South America|hCoV-19/Brazil/RJ-INCA-I35/2020|EPI ISL 513576|B.1.1.33|Brazil|2020-05-04	0.0002356124	South America
South America|hCoV-19/Colombia/SAN-INS-80123/2020|EPI ISL 456149|B.1.1|Colombia|2020-03-15	South America|hCoV-19/Brazil/RJ-INCA-I35/2020|EPI ISL 513576|B.1.1.33|Brazil|2020-05-04	0.0001346678	South America
South America|hCoV-19/Brazil/RJ-MD63-1b/2020|EPI ISL 528638|B.1.1.33|Brazil|2020-03-16	South America|hCoV-19/Brazil/RJ-INCA-I35/2020|EPI ISL 513576|B.1.1.33|Brazil|2020-05-04	0.0000336500	South America
South America|hCoV-19/Chile/LI-ISPCH-1/2020|EPI ISL 445273|B.1.5|Chile|2020-03-16	South America|hCoV-19/Brazil/RJ-INCA-I35/2020|EPI ISL 513576|B.1.1.33|Brazil|2020-05-04	0.0003029554	South America
South America|hCoV-19/Chile/LI-ISPCH-5/2020|EPI ISL 445277|B.1.1|Chile|2020-03-16	South America|hCoV-19/Brazil/RJ-INCA-I35/2020|EPI ISL 513576|B.1.1.33|Brazil|2020-05-04	0.0001682771	South America
South America|hCoV-19/Chile/RM-ISPCH-26/2020|EPI ISL 445305|B.1|Chile|2020-03-16	South America|hCoV-19/Brazil/RJ-INCA-I35/2020|EPI ISL 513576|B.1.1.33|Brazil|2020-05-04	0.0003366246	South America
South America|hCoV-19/Chile/RM-ISPCH-28/2020|EPI ISL 445307|B.1|Chile|2020-03-16	South America|hCoV-19/Brazil/RJ-INCA-I35/2020|EPI ISL 513576|B.1.1.33|Brazil|2020-05-04	0.0003029554	South America
South America|hCoV-19/Chile/LI-ISPCH-6/2020|EPI ISL 445278|B.1.5|Chile|2020-03-16	South America|hCoV-19/Brazil/RJ-INCA-I35/2020|EPI ISL 513576|B.1.1.33|Brazil|2020-05-04	0.0002692752	South America
South America|hCoV-19/Brazil/RJ-MD63-1a/2020|EPI ISL 528637|B.1.1.33|Brazil|2020-03-16	South America|hCoV-19/Brazil/RJ-INCA-I35/2020|EPI ISL 513576|B.1.1.33|Brazil|2020-05-04	0.0001009617	South America
South America|hCoV-19/Peru/LIM-INS-143/2020|EPI ISL 536538|B.1.1.1|Peru|2020-03-16	South America|hCoV-19/Brazil/RJ-INCA-I35/2020|EPI ISL 513576|B.1.1.33|Brazil|2020-05-04	0.0003029256	South America
South America|hCoV-19/Brazil/MG-CV21/2020|EPI ISL 429681|B.1|Brazil|2020-03-16	South America|hCoV-19/Brazil/RJ-INCA-I35/2020|EPI ISL 513576|B.1.1.33|Brazil|2020-05-04	0.0003029476	South America
South America|hCoV-19/Chile/RM-ISPCH-30/2020|EPI ISL 445309|B.1.5|Chile|2020-03-16	South America|hCoV-19/Brazil/RJ-INCA-I35/2020|EPI ISL 513576|B.1.1.33|Brazil|2020-05-04	0.0002356105	South America
South America|hCoV-19/Brazil/AM-02/2020|EPI ISL 417034|A.2|Brazil|2020-03-16	South America|hCoV-19/Brazil/RJ-INCA-I35/2020|EPI ISL 513576|B.1.1.33|Brazil|2020-05-04	0.0006397444	South America
South America|hCoV-19/Brazil/MG-CV16/2020|EPI ISL 429676|B.1.1|Brazil|2020-03-16	South America|hCoV-19/Brazil/RJ-INCA-I35/2020|EPI ISL 513576|B.1.1.33|Brazil|2020-05-04	0.0001687405	South America
South America|hCoV-19/Peru/LAM-INS-071/2020|EPI ISL 523954|B.1.1.1|Peru|2020-03-16	South America|hCoV-19/Brazil/RJ-INCA-I35/2020|EPI ISL 513576|B.1.1.33|Brazil|2020-05-04	0.0002369426	South America
South America|hCoV-19/Peru/ANC-INS-066/2020|EPI ISL 516987|B.1.1.1|Peru|2020-03-16	South America|hCoV-19/Brazil/RJ-INCA-I35/2020|EPI ISL 513576|B.1.1.33|Brazil|2020-05-04	0.0002371754	South America
South America|hCoV-19/Chile/RM-ISPCH-29/2020|EPI ISL 445308|B.1.5|Chile|2020-03-16	South America|hCoV-19/Brazil/RJ-INCA-I35/2020|EPI ISL 513576|B.1.1.33|Brazil|2020-05-04	0.0002356184	South America
South America|hCoV-19/Brazil/PR-5619/2020|EPI ISL 541342|B.1|Brazil|2020-03-16	South America|hCoV-19/Brazil/RJ-INCA-I35/2020|EPI ISL 513576|B.1.1.33|Brazil|2020-05-04	0.0003029680	South America
South America|hCoV-19/Colombia/RIS-INS-80245/2020|EPI ISL 456155|B.1.5|Colombia|2020-03-16	South America|hCoV-19/Brazil/RJ-INCA-I35/2020|EPI ISL 513576|B.1.1.33|Brazil|2020-05-04	0.0003030166	South America
South America|hCoV-19/Colombia/VAC-INS-79943/2020|EPI ISL 456138|B.1.5|Colombia|2020-03-16	South America|hCoV-19/Brazil/RJ-INCA-I35/2020|EPI ISL 513576|B.1.1.33|Brazil|2020-05-04	0.0003044039	South America
South America|hCoV-19/Colombia/BOL-INS-80191/2020|EPI ISL 456122|B.1|Colombia|2020-03-16	South America|hCoV-19/Brazil/RJ-INCA-I35/2020|EPI ISL 513576|B.1.1.33|Brazil|2020-05-04	0.0002757585	South America
South America|hCoV-19/Peru/LIM-INS-141/2020|EPI ISL 536536|B|Peru|2020-03-16	South America|hCoV-19/Brazil/RJ-INCA-I35/2020|EPI ISL 513576|B.1.1.33|Brazil|2020-05-04	0.0004485412	South America
South America|hCoV-19/Brazil/RJ-L10-CD158/2020|EPI ISL 476180|B.1.1.33|Brazil|2020-03-16	South America|hCoV-19/Brazil/RJ-INCA-I35/2020|EPI ISL 513576|B.1.1.33|Brazil|2020-05-04	0.0000350706	South America
South America|hCoV-19/Brazil/RJ-L10-CD154/2020|EPI ISL 476178|B.1.1.33|Brazil|2020-03-16	South America|hCoV-19/Brazil/RJ-INCA-I35/2020|EPI ISL 513576|B.1.1.33|Brazil|2020-05-04	0.0001061258	South America
South America|hCoV-19/Brazil/RS-L11-CD180/2020|EPI ISL 476192|B.1.1.33|Brazil|2020-03-16	South America|hCoV-19/Brazil/RJ-INCA-I35/2020|EPI ISL 513576|B.1.1.33|Brazil|2020-05-04	0.0000353719	South America
South America|hCoV-19/Brazil/MG-CV19/2020|EPI ISL 429679|B.1.1|Brazil|2020-03-16	South America|hCoV-19/Brazil/RJ-INCA-I35/2020|EPI ISL 513576|B.1.1.33|Brazil|2020-05-04	0.0001783264	South America
South America|hCoV-19/Chile/MA-ISPCH-3/2020|EPI ISL 445280|B.1.98|Chile|2020-03-17	South America|hCoV-19/Brazil/RJ-INCA-I35/2020|EPI ISL 513576|B.1.1.33|Brazil|2020-05-04	0.0002356043	South America
South America|hCoV-19/Brazil/MG-CV31/2020|EPI ISL 429687|B.1|Brazil|2020-03-17	South America|hCoV-19/Brazil/RJ-INCA-I35/2020|EPI ISL 513576|B.1.1.33|Brazil|2020-05-04	0.0003366560	South America
South America|hCoV-19/Chile/RM-CMM-26639/2020|EPI ISL 459858|A.2|Chile|2020-03-17	South America|hCoV-19/Brazil/RJ-INCA-I35/2020|EPI ISL 513576|B.1.1.33|Brazil|2020-05-04	0.0006397610	South America
South America|hCoV-19/Chile/RM-ISPCH-35/2020|EPI ISL 445314|B.1|Chile|2020-03-17	South America|hCoV-19/Brazil/RJ-INCA-I35/2020|EPI ISL 513576|B.1.1.33|Brazil|2020-05-04	0.0002692877	South America
South America|hCoV-19/Peru/LIM-INS-138/2020|EPI ISL 536533|B.1.1|Peru|2020-03-17	South America|hCoV-19/Brazil/RJ-INCA-I35/2020|EPI ISL 513576|B.1.1.33|Brazil|2020-05-04	0.0001346089	South America
South America|hCoV-19/Brazil/MG-CV32/2020|EPI ISL 429688|B.1.1|Brazil|2020-03-17	South America|hCoV-19/Brazil/RJ-INCA-I35/2020|EPI ISL 513576|B.1.1.33|Brazil|2020-05-04	0.0001346215	South America
South America|hCoV-19/Peru/LIM-INS-139/2020|EPI ISL 536534|B.1.1|Peru|2020-03-17	South America|hCoV-19/Brazil/RJ-INCA-I35/2020|EPI ISL 513576|B.1.1.33|Brazil|2020-05-04	0.0001346124	South America
South America|hCoV-19/Chile/RM-ISPCH-38/2020|EPI ISL 445317|B.1.1|Chile|2020-03-17	South America|hCoV-19/Brazil/RJ-INCA-I35/2020|EPI ISL 513576|B.1.1.33|Brazil|2020-05-04	0.0001009544	South America
South America|hCoV-19/Brazil/AP-IEC-161167/2020|EPI ISL 450873|B.1.1.33|Brazil|2020-03-17	South America|hCoV-19/Brazil/RJ-INCA-I35/2020|EPI ISL 513576|B.1.1.33|Brazil|2020-05-04	0.0000336500	South America
South America|hCoV-19/Chile/RM-ISPCH-41/2020|EPI ISL 445320|B.1.5|Chile|2020-03-17	South America|hCoV-19/Brazil/RJ-INCA-I35/2020|EPI ISL 513576|B.1.1.33|Brazil|2020-05-04	0.0002356105	South America
South America|hCoV-19/Aruba/AW-RIVM-10113/2020|EPI ISL 547446|B.1|Aruba|2020-03-17	South America|hCoV-19/Brazil/RJ-INCA-I35/2020|EPI ISL 513576|B.1.1.33|Brazil|2020-05-04	0.0003029476	South America
South America|hCoV-19/Brazil/PR-5618/2020|EPI ISL 541341|B.1|Brazil|2020-03-17	South America|hCoV-19/Brazil/RJ-INCA-I35/2020|EPI ISL 513576|B.1.1.33|Brazil|2020-05-04	0.0003029719	South America
South America|hCoV-19/Brazil/PR-5617/2020|EPI ISL 541340|B.1|Brazil|2020-03-17	South America|hCoV-19/Brazil/RJ-INCA-I35/2020|EPI ISL 513576|B.1.1.33|Brazil|2020-05-04	0.0003366447	South America
South America|hCoV-19/Peru/JUN-INS-074/2020|EPI ISL 524471|B.1.255|Peru|2020-03-17	South America|hCoV-19/Brazil/RJ-INCA-I35/2020|EPI ISL 513576|B.1.1.33|Brazil|2020-05-04	0.0003049901	South America
South America|hCoV-19/Chile/RM-ISPCH-32/2020|EPI ISL 445311|B.1.5|Chile|2020-03-17	South America|hCoV-19/Brazil/RJ-INCA-I35/2020|EPI ISL 513576|B.1.1.33|Brazil|2020-05-04	0.0002356123	South America
South America|hCoV-19/Chile/RM-CMM-25669/2020|EPI ISL 459862|B.1.5|Chile|2020-03-17	South America|hCoV-19/Brazil/RJ-INCA-I35/2020|EPI ISL 513576|B.1.1.33|Brazil|2020-05-04	0.0002019490	South America
South America|hCoV-19/Chile/RM-ISPCH-42/2020|EPI ISL 445321|B.1.1|Chile|2020-03-17	South America|hCoV-19/Brazil/RJ-INCA-I35/2020|EPI ISL 513576|B.1.1.33|Brazil|2020-05-04	0.0001009578	South America
South America|hCoV-19/Chile/RM-ISPCH-34/2020|EPI ISL 445313|B.1.5|Chile|2020-03-17	South America|hCoV-19/Brazil/RJ-INCA-I35/2020|EPI ISL 513576|B.1.1.33|Brazil|2020-05-04	0.0002692842	South America
South America|hCoV-19/Chile/BI-ISPCH-1-2/2020|EPI ISL 445281|B.1.1|Chile|2020-03-17	South America|hCoV-19/Brazil/RJ-INCA-I35/2020|EPI ISL 513576|B.1.1.33|Brazil|2020-05-04	0.0001346169	South America
South America|hCoV-19/Chile/RM-ISPCH-33/2020|EPI ISL 445312|B.1.5|Chile|2020-03-17	South America|hCoV-19/Brazil/RJ-INCA-I35/2020|EPI ISL 513576|B.1.1.33|Brazil|2020-05-04	0.0002356185	South America
South America|hCoV-19/Peru/LIM-INS-148/2020|EPI ISL 536543|B.1.8|Peru|2020-03-17	South America|hCoV-19/Brazil/RJ-INCA-I35/2020|EPI ISL 513576|B.1.1.33|Brazil|2020-05-04	0.0002358328	South America
South America|hCoV-19/Peru/LIM-INS-136/2020|EPI ISL 536531|B.1|Peru|2020-03-17	South America|hCoV-19/Brazil/RJ-INCA-I35/2020|EPI ISL 513576|B.1.1.33|Brazil|2020-05-04	0.0003377728	South America
South America|hCoV-19/Uruguay/UY-NYUMC850/2020|EPI ISL 457946|A.2|Uruguay|2020-03-17	South America|hCoV-19/Brazil/RJ-INCA-I35/2020|EPI ISL 513576|B.1.1.33|Brazil|2020-05-04	0.0006463711	South America
South America|hCoV-19/Peru/LIM-INS-149/2020|EPI ISL 536544|B.1.5|Peru|2020-03-17	South America|hCoV-19/Brazil/RJ-INCA-I35/2020|EPI ISL 513576|B.1.1.33|Brazil|2020-05-04	0.0003048718	South America
South America|hCoV-19/Brazil/MG-CV26/2020|EPI ISL 429684|B.1.1|Brazil|2020-03-17	South America|hCoV-19/Brazil/RJ-INCA-I35/2020|EPI ISL 513576|B.1.1.33|Brazil|2020-05-04	0.0002047620	South America
South America|hCoV-19/Colombia/VAC-INS-81251/2020|EPI ISL 456139|B.1.1|Colombia|2020-03-17	South America|hCoV-19/Brazil/RJ-INCA-I35/2020|EPI ISL 513576|B.1.1.33|Brazil|2020-05-04	0.0001026467	South America
South America|hCoV-19/Colombia/ANT-INS-80370/2020|EPI ISL 456118|B.1.5|Colombia|2020-03-17	South America|hCoV-19/Brazil/RJ-INCA-I35/2020|EPI ISL 513576|B.1.1.33|Brazil|2020-05-04	0.0002418530	South America
South America|hCoV-19/Brazil/MG-CV33/2020|EPI ISL 429689|B.1.1|Brazil|2020-03-17	South America|hCoV-19/Brazil/RJ-INCA-I35/2020|EPI ISL 513576|B.1.1.33|Brazil|2020-05-04	0.0001045262	South America
South America|hCoV-19/Brazil/SP-L11-CD185-2/2020|EPI ISL 476196|B.1|Brazil|2020-03-17	South America|hCoV-19/Brazil/RJ-INCA-I35/2020|EPI ISL 513576|B.1.1.33|Brazil|2020-05-04	0.0002852650	South America
South America|hCoV-19/Brazil/MG-0214/2020|EPI ISL 470580|B.1.1.33|Brazil|2020-03-17	South America|hCoV-19/Brazil/RJ-INCA-I35/2020|EPI ISL 513576|B.1.1.33|Brazil|2020-05-04	0.0001054560	South America
South America|hCoV-19/Colombia/CAU-INS-80705/2020|EPI ISL 456124|B.1|Colombia|2020-03-17	South America|hCoV-19/Brazil/RJ-INCA-I35/2020|EPI ISL 513576|B.1.1.33|Brazil|2020-05-04	0.0003181745	South America
South America|hCoV-19/Aruba/AW-RIVM-10114/2020|EPI ISL 547447|B.1|Aruba|2020-03-18	South America|hCoV-19/Brazil/RJ-INCA-I35/2020|EPI ISL 513576|B.1.1.33|Brazil|2020-05-04	0.0002692807	South America
South America|hCoV-19/Chile/RM-ISPCH-65/2020|EPI ISL 445361|B.1.1|Chile|2020-03-18	South America|hCoV-19/Brazil/RJ-INCA-I35/2020|EPI ISL 513576|B.1.1.33|Brazil|2020-05-04	0.0001346089	South America
South America|hCoV-19/Peru/LIM-INS-145/2020|EPI ISL 536540|A.2|Peru|2020-03-18	South America|hCoV-19/Brazil/RJ-INCA-I35/2020|EPI ISL 513576|B.1.1.33|Brazil|2020-05-04	0.0006060602	South America
South America|hCoV-19/Peru/LIM-INS-130/2020|EPI ISL 536527|B.1.1.1|Peru|2020-03-18	South America|hCoV-19/Brazil/RJ-INCA-I35/2020|EPI ISL 513576|B.1.1.33|Brazil|2020-05-04	0.0002355873	South America
South America|hCoV-19/Brazil/SP02cc/2020|EPI ISL 450506|B|Brazil|2020-03-18	South America|hCoV-19/Brazil/RJ-INCA-I35/2020|EPI ISL 513576|B.1.1.33|Brazil|2020-05-04	0.0005387215	South America
South America|hCoV-19/Argentina/C1374/2020|EPI ISL 420599|B.1.255|Argentina|2020-03-18	South America|hCoV-19/Brazil/RJ-INCA-I35/2020|EPI ISL 513576|B.1.1.33|Brazil|2020-05-04	0.0003366159	South America
South America|hCoV-19/Brazil/AC-IEC-162535/2020|EPI ISL 458139|B.1.1.33|Brazil|2020-03-18	South America|hCoV-19/Brazil/RJ-INCA-I35/2020|EPI ISL 513576|B.1.1.33|Brazil|2020-05-04	0.0001009591	South America
South America|hCoV-19/Brazil/SP-624/2020|EPI ISL 515527|B.1.1.33|Brazil|2020-03-18	South America|hCoV-19/Brazil/RJ-INCA-I35/2020|EPI ISL 513576|B.1.1.33|Brazil|2020-05-04	0.0000336500	South America
South America|hCoV-19/Peru/LIM-INS-161/2020|EPI ISL 536554|B.1.1|Peru|2020-03-18	South America|hCoV-19/Brazil/RJ-INCA-I35/2020|EPI ISL 513576|B.1.1.33|Brazil|2020-05-04	0.0001682771	South America
South America|hCoV-19/Peru/ARE-INS-072/2020|EPI ISL 523979|B.1.1|Peru|2020-03-18	South America|hCoV-19/Brazil/RJ-INCA-I35/2020|EPI ISL 513576|B.1.1.33|Brazil|2020-05-04	0.0001355197	South America
South America|hCoV-19/Peru/LIM-INS-158/2020|EPI ISL 536551|B.1.5|Peru|2020-03-18	South America|hCoV-19/Brazil/RJ-INCA-I35/2020|EPI ISL 513576|B.1.1.33|Brazil|2020-05-04	0.0002692932	South America
South America|hCoV-19/Colombia/RIS-INS-81402/2020|EPI ISL 497736|B.1|Colombia|2020-03-18	South America|hCoV-19/Brazil/RJ-INCA-I35/2020|EPI ISL 513576|B.1.1.33|Brazil|2020-05-04	0.0002692989	South America
South America|hCoV-19/Peru/LIM-INS-144/2020|EPI ISL 536539|A.2|Peru|2020-03-18	South America|hCoV-19/Brazil/RJ-INCA-I35/2020|EPI ISL 513576|B.1.1.33|Brazil|2020-05-04	0.0006066321	South America
South America|hCoV-19/Colombia/NSA-INS-80656/2020|EPI ISL 456126|B.1.5|Colombia|2020-03-18	South America|hCoV-19/Brazil/RJ-INCA-I35/2020|EPI ISL 513576|B.1.1.33|Brazil|2020-05-04	0.0002709529	South America
South America|hCoV-19/Peru/JUN-INS-153/2020|EPI ISL 536546|B.1.5|Peru|2020-03-18	South America|hCoV-19/Brazil/RJ-INCA-I35/2020|EPI ISL 513576|B.1.1.33|Brazil|2020-05-04	0.0005831745	South America
South America|hCoV-19/Brazil/SC-0243/2020|EPI ISL 470652|B.1.1|Brazil|2020-03-18	South America|hCoV-19/Brazil/RJ-INCA-I35/2020|EPI ISL 513576|B.1.1.33|Brazil|2020-05-04	0.0001382654	South America
South America|hCoV-19/Brazil/GO-0208/2020|EPI ISL 470575|B.1.22|Brazil|2020-03-18	South America|hCoV-19/Brazil/RJ-INCA-I35/2020|EPI ISL 513576|B.1.1.33|Brazil|2020-05-04	0.0003141768	South America
South America|hCoV-19/Peru/LIM-INS-157/2020|EPI ISL 536550|B.1.1|Peru|2020-03-19	South America|hCoV-19/Brazil/RJ-INCA-I35/2020|EPI ISL 513576|B.1.1.33|Brazil|2020-05-04	0.0001346124	South America
South America|hCoV-19/Chile/MA-ISPCH-5/2020|EPI ISL 445283|B.1|Chile|2020-03-19	South America|hCoV-19/Brazil/RJ-INCA-I35/2020|EPI ISL 513576|B.1.1.33|Brazil|2020-05-04	0.0002692808	South America
South America|hCoV-19/Peru/LIM-INS-155/2020|EPI ISL 536548|B.1.255|Peru|2020-03-19	South America|hCoV-19/Brazil/RJ-INCA-I35/2020|EPI ISL 513576|B.1.1.33|Brazil|2020-05-04	0.0002692808	South America
South America|hCoV-19/Chile/VS-ISPCH-3/2020|EPI ISL 445286|B.1|Chile|2020-03-19	South America|hCoV-19/Brazil/RJ-INCA-I35/2020|EPI ISL 513576|B.1.1.33|Brazil|2020-05-04	0.0003029476	South America
South America|hCoV-19/Colombia/VAC-INS-82320/2020|EPI ISL 456151|B.1|Colombia|2020-03-19	South America|hCoV-19/Brazil/RJ-INCA-I35/2020|EPI ISL 513576|B.1.1.33|Brazil|2020-05-04	0.0002692808	South America
South America|hCoV-19/Peru/JUN-UPCH-0118/2020|EPI ISL 568515|B.1.255|Peru|2020-03-19	South America|hCoV-19/Brazil/RJ-INCA-I35/2020|EPI ISL 513576|B.1.1.33|Brazil|2020-05-04	0.0003029476	South America
South America|hCoV-19/Brazil/RJ-LVM161-2/2020|EPI ISL 528539|A.2|Brazil|2020-03-19	South America|hCoV-19/Brazil/RJ-INCA-I35/2020|EPI ISL 513576|B.1.1.33|Brazil|2020-05-04	0.0006060759	South America
South America|hCoV-19/Chile/MA-ISPCH-4/2020|EPI ISL 445282|B.1.5|Chile|2020-03-19	South America|hCoV-19/Brazil/RJ-INCA-I35/2020|EPI ISL 513576|B.1.1.33|Brazil|2020-05-04	0.0002356044	South America
South America|hCoV-19/Brazil/PB-IEC-161853/2020|EPI ISL 524801|B.1.5|Brazil|2020-03-19	South America|hCoV-19/Brazil/RJ-INCA-I35/2020|EPI ISL 513576|B.1.1.33|Brazil|2020-05-04	0.0003029476	South America
South America|hCoV-19/Chile/RM-ISPCH-45/2020|EPI ISL 445324|B.1.5|Chile|2020-03-19	South America|hCoV-19/Brazil/RJ-INCA-I35/2020|EPI ISL 513576|B.1.1.33|Brazil|2020-05-04	0.0002356105	South America
South America|hCoV-19/Brazil/SE-6536/2020|EPI ISL 541376|B.1.1.33|Brazil|2020-03-19	South America|hCoV-19/Brazil/RJ-INCA-I35/2020|EPI ISL 513576|B.1.1.33|Brazil|2020-05-04	0.0000673015	South America
South America|hCoV-19/Brazil/SE-6533/2020|EPI ISL 541374|B.1.1|Brazil|2020-03-19	South America|hCoV-19/Brazil/RJ-INCA-I35/2020|EPI ISL 513576|B.1.1.33|Brazil|2020-05-04	0.0001682692	South America
South America|hCoV-19/Chile/RM-ISPCH-36/2020|EPI ISL 445315|B.1.1|Chile|2020-03-19	South America|hCoV-19/Brazil/RJ-INCA-I35/2020|EPI ISL 513576|B.1.1.33|Brazil|2020-05-04	0.0001346169	South America
South America|hCoV-19/Chile/RM-ISPCH-39/2020|EPI ISL 445318|B|Chile|2020-03-19	South America|hCoV-19/Brazil/RJ-INCA-I35/2020|EPI ISL 513576|B.1.1.33|Brazil|2020-05-04	0.0004713542	South America
South America|hCoV-19/Peru/LIM-INS-162/2020|EPI ISL 536555|B.1.1|Peru|2020-03-19	South America|hCoV-19/Brazil/RJ-INCA-I35/2020|EPI ISL 513576|B.1.1.33|Brazil|2020-05-04	0.0001692029	South America
South America|hCoV-19/Chile/VS-CMM-28875/2020|EPI ISL 459864|B.1.1|Chile|2020-03-19	South America|hCoV-19/Brazil/RJ-INCA-I35/2020|EPI ISL 513576|B.1.1.33|Brazil|2020-05-04	0.0000679299	South America
South America|hCoV-19/Brazil/SP-L7-CD67/2020|EPI ISL 476435|B.1.1.33|Brazil|2020-03-19	South America|hCoV-19/Brazil/RJ-INCA-I35/2020|EPI ISL 513576|B.1.1.33|Brazil|2020-05-04	0.0000679645	South America
South America|hCoV-19/Peru/JUN-INS-154/2020|EPI ISL 536547|B.1|Peru|2020-03-19	South America|hCoV-19/Brazil/RJ-INCA-I35/2020|EPI ISL 513576|B.1.1.33|Brazil|2020-05-04	0.0002725389	South America
South America|hCoV-19/Brazil/MG-0215/2020|EPI ISL 470581|B.1|Brazil|2020-03-19	South America|hCoV-19/Brazil/RJ-INCA-I35/2020|EPI ISL 513576|B.1.1.33|Brazil|2020-05-04	0.0003765431	South America
South America|hCoV-19/Brazil/MG-0216/2020|EPI ISL 470582|B.1.1.33|Brazil|2020-03-19	South America|hCoV-19/Brazil/RJ-INCA-I35/2020|EPI ISL 513576|B.1.1.33|Brazil|2020-05-04	0.0001026642	South America
South America|hCoV-19/Brazil/SP-L7-CD76/2020|EPI ISL 476443|B.1|Brazil|2020-03-19	South America|hCoV-19/Brazil/RJ-INCA-I35/2020|EPI ISL 513576|B.1.1.33|Brazil|2020-05-04	0.0003082529	South America
South America|hCoV-19/Uruguay/UY-10/2020|EPI ISL 429257|B.31|Uruguay|2020-03-19	South America|hCoV-19/Brazil/RJ-INCA-I35/2020|EPI ISL 513576|B.1.1.33|Brazil|2020-05-04	0.0006915985	South America
South America|hCoV-19/Brazil/PI-0239/2020|EPI ISL 470613|B.1.1.33|Brazil|2020-03-19	South America|hCoV-19/Brazil/RJ-INCA-I35/2020|EPI ISL 513576|B.1.1.33|Brazil|2020-05-04	0.0000345664	South America
South America|hCoV-19/Brazil/SP-L11-CD200/2020|EPI ISL 476201|B.1.1.33|Brazil|2020-03-19	South America|hCoV-19/Brazil/RJ-INCA-I35/2020|EPI ISL 513576|B.1.1.33|Brazil|2020-05-04	0.0000350706	South America
South America|hCoV-19/Brazil/SP-L9-CD122/2020|EPI ISL 476472|B.1.255|Brazil|2020-03-19	South America|hCoV-19/Brazil/RJ-INCA-I35/2020|EPI ISL 513576|B.1.1.33|Brazil|2020-05-04	0.0002815314	South America
South America|hCoV-19/Colombia/VAC-INS-82307/2020|EPI ISL 456143|B.1|Colombia|2020-03-19	South America|hCoV-19/Brazil/RJ-INCA-I35/2020|EPI ISL 513576|B.1.1.33|Brazil|2020-05-04	0.0002807805	South America
South America|hCoV-19/Brazil/RS-L10-CD175/2020|EPI ISL 476188|B.1.1.33|Brazil|2020-03-19	South America|hCoV-19/Brazil/RJ-INCA-I35/2020|EPI ISL 513576|B.1.1.33|Brazil|2020-05-04	0.0000356468	South America
South America|hCoV-19/Chile/VS-ISPCH-4/2020|EPI ISL 445287|B.1.5|Chile|2020-03-19	South America|hCoV-19/Brazil/RJ-INCA-I35/2020|EPI ISL 513576|B.1.1.33|Brazil|2020-05-04	0.0002019483	South America
South America|hCoV-19/Aruba/AW-RIVM-10115/2020|EPI ISL 547448|B.1|Aruba|2020-03-20	South America|hCoV-19/Brazil/RJ-INCA-I35/2020|EPI ISL 513576|B.1.1.33|Brazil|2020-05-04	0.0003029617	South America
South America|hCoV-19/Brazil/PA-IEC-161548/2020|EPI ISL 450874|B.1.1.33|Brazil|2020-03-20	South America|hCoV-19/Brazil/RJ-INCA-I35/2020|EPI ISL 513576|B.1.1.33|Brazil|2020-05-04	0.0000336500	South America
South America|hCoV-19/Peru/ARE-INS-164/2020|EPI ISL 536557|B.1.5|Peru|2020-03-20	South America|hCoV-19/Brazil/RJ-INCA-I35/2020|EPI ISL 513576|B.1.1.33|Brazil|2020-05-04	0.0002356819	South America
South America|hCoV-19/Peru/LIM-UPCH-0011/2020|EPI ISL 529068|B.1.1.1|Peru|2020-03-20	South America|hCoV-19/Brazil/RJ-INCA-I35/2020|EPI ISL 513576|B.1.1.33|Brazil|2020-05-04	0.0003703030	South America
South America|hCoV-19/Colombia/ANT-INS-82457/2020|EPI ISL 456146|B.1.5|Colombia|2020-03-20	South America|hCoV-19/Brazil/RJ-INCA-I35/2020|EPI ISL 513576|B.1.1.33|Brazil|2020-05-04	0.0002356105	South America
South America|hCoV-19/Peru/ARE-INS-165/2020|EPI ISL 536558|B.1|Peru|2020-03-20	South America|hCoV-19/Brazil/RJ-INCA-I35/2020|EPI ISL 513576|B.1.1.33|Brazil|2020-05-04	0.0003029476	South America
South America|hCoV-19/Chile/RM-ISPCH-69/2020|EPI ISL 445365|B.1|Chile|2020-03-20	South America|hCoV-19/Brazil/RJ-INCA-I35/2020|EPI ISL 513576|B.1.1.33|Brazil|2020-05-04	0.0002692808	South America
South America|hCoV-19/Chile/MA-ISPCH-7/2020|EPI ISL 445288|B.1|Chile|2020-03-20	South America|hCoV-19/Brazil/RJ-INCA-I35/2020|EPI ISL 513576|B.1.1.33|Brazil|2020-05-04	0.0003029554	South America
South America|hCoV-19/Peru/LIM-INS-156/2020|EPI ISL 536549|B.1.5|Peru|2020-03-20	South America|hCoV-19/Brazil/RJ-INCA-I35/2020|EPI ISL 513576|B.1.1.33|Brazil|2020-05-04	0.0002356105	South America
South America|hCoV-19/Peru/ICA-INS-166/2020|EPI ISL 536559|B.1.1|Peru|2020-03-20	South America|hCoV-19/Brazil/RJ-INCA-I35/2020|EPI ISL 513576|B.1.1.33|Brazil|2020-05-04	0.0001682771	South America
South America|hCoV-19/Peru/ARE-UPCH-0111/2020|EPI ISL 540988|B.1|Peru|2020-03-20	South America|hCoV-19/Brazil/RJ-INCA-I35/2020|EPI ISL 513576|B.1.1.33|Brazil|2020-05-04	0.0003029476	South America
South America|hCoV-19/Brazil/RJ-763/2020|EPI ISL 427302|B.1.1.33|Brazil|2020-03-20	South America|hCoV-19/Brazil/RJ-INCA-I35/2020|EPI ISL 513576|B.1.1.33|Brazil|2020-05-04	0.0000336500	South America
South America|hCoV-19/Brazil/SE-6530/2020|EPI ISL 541373|B.1.1|Brazil|2020-03-20	South America|hCoV-19/Brazil/RJ-INCA-I35/2020|EPI ISL 513576|B.1.1.33|Brazil|2020-05-04	0.0001682648	South America
South America|hCoV-19/Brazil/MG-CV42/2020|EPI ISL 429695|B.1|Brazil|2020-03-20	South America|hCoV-19/Brazil/RJ-INCA-I35/2020|EPI ISL 513576|B.1.1.33|Brazil|2020-05-04	0.0002361558	South America
South America|hCoV-19/Peru/ARE-UPCH-0110/2020|EPI ISL 540987|B.1.5|Peru|2020-03-20	South America|hCoV-19/Brazil/RJ-INCA-I35/2020|EPI ISL 513576|B.1.1.33|Brazil|2020-05-04	0.0002356819	South America
South America|hCoV-19/Colombia/MAG-INS-81035/2020|EPI ISL 456125|B.1.255|Colombia|2020-03-20	South America|hCoV-19/Brazil/RJ-INCA-I35/2020|EPI ISL 513576|B.1.1.33|Brazil|2020-05-04	0.0003060582	South America
South America|hCoV-19/Brazil/MG-0217/2020|EPI ISL 470583|B.1.1.33|Brazil|2020-03-20	South America|hCoV-19/Brazil/RJ-INCA-I35/2020|EPI ISL 513576|B.1.1.33|Brazil|2020-05-04	0.0000349297	South America
South America|hCoV-19/Chile/RM-ISPCH-47/2020|EPI ISL 445326|B.1.5|Chile|2020-03-21	South America|hCoV-19/Brazil/RJ-INCA-I35/2020|EPI ISL 513576|B.1.1.33|Brazil|2020-05-04	0.0002692750	South America
South America|hCoV-19/Chile/MA-ISPCH-14/2020|EPI ISL 445295|B.1.98|Chile|2020-03-21	South America|hCoV-19/Brazil/RJ-INCA-I35/2020|EPI ISL 513576|B.1.1.33|Brazil|2020-05-04	0.0002356044	South America
South America|hCoV-19/Chile/RM-ISPCH-71/2020|EPI ISL 445367|B.1.1.33|Chile|2020-03-21	South America|hCoV-19/Brazil/RJ-INCA-I35/2020|EPI ISL 513576|B.1.1.33|Brazil|2020-05-04	0.0000673046	South America
South America|hCoV-19/Peru/LIM-UPCH-0119/2020|EPI ISL 568516|B.1.1|Peru|2020-03-21	South America|hCoV-19/Brazil/RJ-INCA-I35/2020|EPI ISL 513576|B.1.1.33|Brazil|2020-05-04	0.0001346124	South America
South America|hCoV-19/Chile/RM-ISPCH-23/2020|EPI ISL 445302|B.1.1|Chile|2020-03-21	South America|hCoV-19/Brazil/RJ-INCA-I35/2020|EPI ISL 513576|B.1.1.33|Brazil|2020-05-04	0.0001009544	South America
South America|hCoV-19/Chile/MA-ISPCH-9/2020|EPI ISL 445290|B.1|Chile|2020-03-21	South America|hCoV-19/Brazil/RJ-INCA-I35/2020|EPI ISL 513576|B.1.1.33|Brazil|2020-05-04	0.0002692808	South America
South America|hCoV-19/Chile/RM-ISPCH-48/2020|EPI ISL 445327|B.1.5|Chile|2020-03-21	South America|hCoV-19/Brazil/RJ-INCA-I35/2020|EPI ISL 513576|B.1.1.33|Brazil|2020-05-04	0.0003029334	South America
South America|hCoV-19/Chile/RM-ISPCH-70/2020|EPI ISL 445366|B.1.5|Chile|2020-03-21	South America|hCoV-19/Brazil/RJ-INCA-I35/2020|EPI ISL 513576|B.1.1.33|Brazil|2020-05-04	0.0002356105	South America
South America|hCoV-19/Chile/MA-ISPCH-13/2020|EPI ISL 445294|B.1|Chile|2020-03-21	South America|hCoV-19/Brazil/RJ-INCA-I35/2020|EPI ISL 513576|B.1.1.33|Brazil|2020-05-04	0.0002692898	South America
South America|hCoV-19/Chile/MA-ISPCH-10/2020|EPI ISL 445291|B.1|Chile|2020-03-21	South America|hCoV-19/Brazil/RJ-INCA-I35/2020|EPI ISL 513576|B.1.1.33|Brazil|2020-05-04	0.0002692989	South America
South America|hCoV-19/Brazil/CE-L12-CD224/2020|EPI ISL 476218|B.1.5|Brazil|2020-03-21	South America|hCoV-19/Brazil/RJ-INCA-I35/2020|EPI ISL 513576|B.1.1.33|Brazil|2020-05-04	0.0003559806	South America
South America|hCoV-19/Chile/RM-ISPCH-59/2020|EPI ISL 445355|B.1.5|Chile|2020-03-22	South America|hCoV-19/Brazil/RJ-INCA-I35/2020|EPI ISL 513576|B.1.1.33|Brazil|2020-05-04	0.0002692872	South America
South America|hCoV-19/Chile/MA-ISPCH-11/2020|EPI ISL 445292|B.1|Chile|2020-03-22	South America|hCoV-19/Brazil/RJ-INCA-I35/2020|EPI ISL 513576|B.1.1.33|Brazil|2020-05-04	0.0003029554	South America
South America|hCoV-19/Argentina/C3013/2020|EPI ISL 420598|B.1.220|Argentina|2020-03-22	South America|hCoV-19/Brazil/RJ-INCA-I35/2020|EPI ISL 513576|B.1.1.33|Brazil|2020-05-04	0.0003029334	South America
South America|hCoV-19/Brazil/SP-144/2020|EPI ISL 468310|B.1.1.33|Brazil|2020-03-22	South America|hCoV-19/Brazil/RJ-INCA-I35/2020|EPI ISL 513576|B.1.1.33|Brazil|2020-05-04	0.0000673032	South America
South America|hCoV-19/Peru/LIM-INS-168/2020|EPI ISL 536561|A.2|Peru|2020-03-22	South America|hCoV-19/Brazil/RJ-INCA-I35/2020|EPI ISL 513576|B.1.1.33|Brazil|2020-05-04	0.0006060602	South America
South America|hCoV-19/Chile/MA-ISPCH-15/2020|EPI ISL 445299|B.1|Chile|2020-03-22	South America|hCoV-19/Brazil/RJ-INCA-I35/2020|EPI ISL 513576|B.1.1.33|Brazil|2020-05-04	0.0003029476	South America
South America|hCoV-19/Aruba/AW-RIVM-10122/2020|EPI ISL 547449|B.40|Aruba|2020-03-22	South America|hCoV-19/Brazil/RJ-INCA-I35/2020|EPI ISL 513576|B.1.1.33|Brazil|2020-05-04	0.0005387103	South America
South America|hCoV-19/Brazil/DF-891/2020|EPI ISL 427298|B.1.1.33|Brazil|2020-03-22	South America|hCoV-19/Brazil/RJ-INCA-I35/2020|EPI ISL 513576|B.1.1.33|Brazil|2020-05-04	0.0000336500	South America
South America|hCoV-19/Colombia/BOL-INS-84730/2020|EPI ISL 497738|B.1|Colombia|2020-03-22	South America|hCoV-19/Brazil/RJ-INCA-I35/2020|EPI ISL 513576|B.1.1.33|Brazil|2020-05-04	0.0002356441	South America
South America|hCoV-19/Colombia/DC-INS-84861/2020|EPI ISL 456116|B.1.5|Colombia|2020-03-22	South America|hCoV-19/Brazil/RJ-INCA-I35/2020|EPI ISL 513576|B.1.1.33|Brazil|2020-05-04	0.0002419200	South America
South America|hCoV-19/Brazil/MG-CV49/2020|EPI ISL 429702|B.1.5|Brazil|2020-03-22	South America|hCoV-19/Brazil/RJ-INCA-I35/2020|EPI ISL 513576|B.1.1.33|Brazil|2020-05-04	0.0002778325	South America
South America|hCoV-19/Brazil/SP-L7-CD63/2020|EPI ISL 476432|B.1.255|Brazil|2020-03-22	South America|hCoV-19/Brazil/RJ-INCA-I35/2020|EPI ISL 513576|B.1.1.33|Brazil|2020-05-04	0.0003207704	South America
South America|hCoV-19/Brazil/SP-602/2020|EPI ISL 515526|B.1.1|Brazil|2020-03-23	South America|hCoV-19/Brazil/RJ-INCA-I35/2020|EPI ISL 513576|B.1.1.33|Brazil|2020-05-04	0.0001682723	South America
South America|hCoV-19/Peru/LAL-UPCH-0109/2020|EPI ISL 540986|B.1.1|Peru|2020-03-23	South America|hCoV-19/Brazil/RJ-INCA-I35/2020|EPI ISL 513576|B.1.1.33|Brazil|2020-05-04	0.0002019317	South America
South America|hCoV-19/Brazil/SP-279/2020|EPI ISL 527858|B.1.1.33|Brazil|2020-03-23	South America|hCoV-19/Brazil/RJ-INCA-I35/2020|EPI ISL 513576|B.1.1.33|Brazil|2020-05-04	0.0001009591	South America
South America|hCoV-19/Brazil/RJ-DCVN01/2020|EPI ISL 483065|B.1.3|Brazil|2020-03-23	South America|hCoV-19/Brazil/RJ-INCA-I35/2020|EPI ISL 513576|B.1.1.33|Brazil|2020-05-04	0.0004039863	South America
South America|hCoV-19/Brazil/DF-861/2020|EPI ISL 427296|B.1.1.33|Brazil|2020-03-23	South America|hCoV-19/Brazil/RJ-INCA-I35/2020|EPI ISL 513576|B.1.1.33|Brazil|2020-05-04	0.0000673015	South America
South America|hCoV-19/Brazil/DF-862/2020|EPI ISL 427297|B.1.1.33|Brazil|2020-03-23	South America|hCoV-19/Brazil/RJ-INCA-I35/2020|EPI ISL 513576|B.1.1.33|Brazil|2020-05-04	0.0000336500	South America
South America|hCoV-19/Chile/LI-ISPCH-9/2020|EPI ISL 445300|B.1.1|Chile|2020-03-23	South America|hCoV-19/Brazil/RJ-INCA-I35/2020|EPI ISL 513576|B.1.1.33|Brazil|2020-05-04	0.0001346134	South America
South America|hCoV-19/Chile/RM-ISPCH-51/2020|EPI ISL 445330|B.1|Chile|2020-03-23	South America|hCoV-19/Brazil/RJ-INCA-I35/2020|EPI ISL 513576|B.1.1.33|Brazil|2020-05-04	0.0002692898	South America
South America|hCoV-19/Chile/RM-ISPCH-50/2020|EPI ISL 445329|B|Chile|2020-03-23	South America|hCoV-19/Brazil/RJ-INCA-I35/2020|EPI ISL 513576|B.1.1.33|Brazil|2020-05-04	0.0004040166	South America
South America|hCoV-19/Chile/LI-ISPCH-8/2020|EPI ISL 445298|B.1.1|Chile|2020-03-23	South America|hCoV-19/Brazil/RJ-INCA-I35/2020|EPI ISL 513576|B.1.1.33|Brazil|2020-05-04	0.0001682884	South America
South America|hCoV-19/Colombia/CES-INS-87973/2020|EPI ISL 498153|B.1.255|Colombia|2020-03-23	South America|hCoV-19/Brazil/RJ-INCA-I35/2020|EPI ISL 513576|B.1.1.33|Brazil|2020-05-04	0.0002692989	South America
South America|hCoV-19/Colombia/QUI-INS-85082/2020|EPI ISL 497744|B|Colombia|2020-03-23	South America|hCoV-19/Brazil/RJ-INCA-I35/2020|EPI ISL 513576|B.1.1.33|Brazil|2020-05-04	0.0002019762	South America
South America|hCoV-19/Uruguay/UY-NYUMC857/2020|EPI ISL 457953|B.1.1.33|Uruguay|2020-03-23	South America|hCoV-19/Brazil/RJ-INCA-I35/2020|EPI ISL 513576|B.1.1.33|Brazil|2020-05-04	0.0000340846	South America
South America|hCoV-19/Peru/CAL-INS-137/2020|EPI ISL 536532|B.1.1.1|Peru|2020-03-23	South America|hCoV-19/Brazil/RJ-INCA-I35/2020|EPI ISL 513576|B.1.1.33|Brazil|2020-05-04	0.0002038396	South America
South America|hCoV-19/Brazil/MG-0218/2020|EPI ISL 470584|B.1.1.33|Brazil|2020-03-23	South America|hCoV-19/Brazil/RJ-INCA-I35/2020|EPI ISL 513576|B.1.1.33|Brazil|2020-05-04	0.0000342199	South America
South America|hCoV-19/Brazil/RJ-0247/2020|EPI ISL 470615|B.1.1.33|Brazil|2020-03-23	South America|hCoV-19/Brazil/RJ-INCA-I35/2020|EPI ISL 513576|B.1.1.33|Brazil|2020-05-04	0.0001029107	South America
South America|hCoV-19/Brazil/SP-L9-CD137/2020|EPI ISL 476484|B.1.1.33|Brazil|2020-03-23	South America|hCoV-19/Brazil/RJ-INCA-I35/2020|EPI ISL 513576|B.1.1.33|Brazil|2020-05-04	0.0001046689	South America
South America|hCoV-19/Brazil/SP-L7-CD70/2020|EPI ISL 476437|B.1.255|Brazil|2020-03-23	South America|hCoV-19/Brazil/RJ-INCA-I35/2020|EPI ISL 513576|B.1.1.33|Brazil|2020-05-04	0.0002794176	South America
South America|hCoV-19/Brazil/SP-L8-CD101/2020|EPI ISL 476450|B.1.1.33|Brazil|2020-03-23	South America|hCoV-19/Brazil/RJ-INCA-I35/2020|EPI ISL 513576|B.1.1.33|Brazil|2020-05-04	0.0000352162	South America
South America|hCoV-19/Brazil/CE-L11-CD196/2020|EPI ISL 476200|B.1.212|Brazil|2020-03-23	South America|hCoV-19/Brazil/RJ-INCA-I35/2020|EPI ISL 513576|B.1.1.33|Brazil|2020-05-04	0.0003202293	South America
South America|hCoV-19/Brazil/MA-IEC-162157/2020|EPI ISL 524797|B.1.1.33|Brazil|2020-03-24	South America|hCoV-19/Brazil/RJ-INCA-I35/2020|EPI ISL 513576|B.1.1.33|Brazil|2020-05-04	0.0000336499	South America
South America|hCoV-19/Brazil/SP-165/2020|EPI ISL 523963|B.1|Brazil|2020-03-24	South America|hCoV-19/Brazil/RJ-INCA-I35/2020|EPI ISL 513576|B.1.1.33|Brazil|2020-05-04	0.0002692808	South America
South America|hCoV-19/Peru/LIM-INS-019/2020|EPI ISL 491172|B.1.1.1|Peru|2020-03-24	South America|hCoV-19/Brazil/RJ-INCA-I35/2020|EPI ISL 513576|B.1.1.33|Brazil|2020-05-04	0.0002710637	South America
South America|hCoV-19/Peru/LIM-INS-022/2020|EPI ISL 491428|B.1.1.1|Peru|2020-03-24	South America|hCoV-19/Brazil/RJ-INCA-I35/2020|EPI ISL 513576|B.1.1.33|Brazil|2020-05-04	0.0002371754	South America
South America|hCoV-19/Brazil/SP-L7-CD72/2020|EPI ISL 476439|B.1.1.33|Brazil|2020-03-24	South America|hCoV-19/Brazil/RJ-INCA-I35/2020|EPI ISL 513576|B.1.1.33|Brazil|2020-05-04	0.0001019518	South America
South America|hCoV-19/Brazil/SP-L9-CD91/2020|EPI ISL 476490|B.1.255|Brazil|2020-03-24	South America|hCoV-19/Brazil/RJ-INCA-I35/2020|EPI ISL 513576|B.1.1.33|Brazil|2020-05-04	0.0003059335	South America
South America|hCoV-19/Brazil/SC-L16-CD314/2020|EPI ISL 476278|B.1.1.33|Brazil|2020-03-24	South America|hCoV-19/Brazil/RJ-INCA-I35/2020|EPI ISL 513576|B.1.1.33|Brazil|2020-05-04	0.0001019809	South America
South America|hCoV-19/Brazil/RJ-0248/2020|EPI ISL 470616|B.1.5|Brazil|2020-03-24	South America|hCoV-19/Brazil/RJ-INCA-I35/2020|EPI ISL 513576|B.1.1.33|Brazil|2020-05-04	0.0002738816	South America
South America|hCoV-19/Brazil/SP-L9-CD140/2020|EPI ISL 476487|B.1.1.33|Brazil|2020-03-24	South America|hCoV-19/Brazil/RJ-INCA-I35/2020|EPI ISL 513576|B.1.1.33|Brazil|2020-05-04	0.0000684717	South America
South America|hCoV-19/Brazil/SP-L9-CD139/2020|EPI ISL 476486|B.1.1.33|Brazil|2020-03-24	South America|hCoV-19/Brazil/RJ-INCA-I35/2020|EPI ISL 513576|B.1.1.33|Brazil|2020-05-04	0.0000351804	South America
South America|hCoV-19/Chile/MA-CMM-31600/2020|EPI ISL 459861|B.1|Chile|2020-03-25	South America|hCoV-19/Brazil/RJ-INCA-I35/2020|EPI ISL 513576|B.1.1.33|Brazil|2020-05-04	0.0002692806	South America
South America|hCoV-19/Brazil/SP-625/2020|EPI ISL 515528|B.1.1.33|Brazil|2020-03-25	South America|hCoV-19/Brazil/RJ-INCA-I35/2020|EPI ISL 513576|B.1.1.33|Brazil|2020-05-04	0.0000336500	South America
South America|hCoV-19/Brazil/RJ-818/2020|EPI ISL 427303|B.1.1.33|Brazil|2020-03-25	South America|hCoV-19/Brazil/RJ-INCA-I35/2020|EPI ISL 513576|B.1.1.33|Brazil|2020-05-04	0.0000673015	South America
South America|hCoV-19/Brazil/RJ-1111/2020|EPI ISL 456076|B.1.1.33|Brazil|2020-03-25	South America|hCoV-19/Brazil/RJ-INCA-I35/2020|EPI ISL 513576|B.1.1.33|Brazil|2020-05-04	0.0000673015	South America
South America|hCoV-19/Brazil/RJ-1119/2020|EPI ISL 456077|B.1.1.33|Brazil|2020-03-25	South America|hCoV-19/Brazil/RJ-INCA-I35/2020|EPI ISL 513576|B.1.1.33|Brazil|2020-05-04	0.0000336511	South America
South America|hCoV-19/Peru/LIM-INS-017/2020|EPI ISL 490316|B.1.255|Peru|2020-03-25	South America|hCoV-19/Brazil/RJ-INCA-I35/2020|EPI ISL 513576|B.1.1.33|Brazil|2020-05-04	0.0002710963	South America
South America|hCoV-19/Peru/LIM-INS-024/2020|EPI ISL 491429|A.2|Peru|2020-03-25	South America|hCoV-19/Brazil/RJ-INCA-I35/2020|EPI ISL 513576|B.1.1.33|Brazil|2020-05-04	0.0005762527	South America
South America|hCoV-19/Peru/LIM-INS-018/2020|EPI ISL 490975|B.1|Peru|2020-03-25	South America|hCoV-19/Brazil/RJ-INCA-I35/2020|EPI ISL 513576|B.1.1.33|Brazil|2020-05-04	0.0003389103	South America
South America|hCoV-19/Brazil/SP-636/2020|EPI ISL 515550|B.1.1.33|Brazil|2020-03-25	South America|hCoV-19/Brazil/RJ-INCA-I35/2020|EPI ISL 513576|B.1.1.33|Brazil|2020-05-04	0.0000336511	South America
South America|hCoV-19/Colombia/ANT-UdeA-200325-01/2020|EPI ISL 536399|B.1.5|Colombia|2020-03-25	South America|hCoV-19/Brazil/RJ-INCA-I35/2020|EPI ISL 513576|B.1.1.33|Brazil|2020-05-04	0.0002356264	South America
South America|hCoV-19/Colombia/MAG-INS-87968/2020|EPI ISL 498152|B.1|Colombia|2020-03-25	South America|hCoV-19/Brazil/RJ-INCA-I35/2020|EPI ISL 513576|B.1.1.33|Brazil|2020-05-04	0.0003703404	South America
South America|hCoV-19/Chile/AR-ISPCH-14/2020|EPI ISL 445348|B.1.255|Chile|2020-03-25	South America|hCoV-19/Brazil/RJ-INCA-I35/2020|EPI ISL 513576|B.1.1.33|Brazil|2020-05-04	0.0002693079	South America
South America|hCoV-19/Colombia/ATL-INS-88612/2020|EPI ISL 498155|B.1|Colombia|2020-03-25	South America|hCoV-19/Brazil/RJ-INCA-I35/2020|EPI ISL 513576|B.1.1.33|Brazil|2020-05-04	0.0002356361	South America
South America|hCoV-19/Uruguay/UY-NYUMC861/2020|EPI ISL 457957|B.1.1.1|Uruguay|2020-03-25	South America|hCoV-19/Brazil/RJ-INCA-I35/2020|EPI ISL 513576|B.1.1.33|Brazil|2020-05-04	0.0002721090	South America
South America|hCoV-19/Brazil/SP-L11-CD93/2020|EPI ISL 476204|B.1.1.33|Brazil|2020-03-25	South America|hCoV-19/Brazil/RJ-INCA-I35/2020|EPI ISL 513576|B.1.1.33|Brazil|2020-05-04	0.0001383272	South America
South America|hCoV-19/Brazil/RJ-0249/2020|EPI ISL 470617|B.1.1.33|Brazil|2020-03-25	South America|hCoV-19/Brazil/RJ-INCA-I35/2020|EPI ISL 513576|B.1.1.33|Brazil|2020-05-04	0.0000345640	South America
South America|hCoV-19/Brazil/RJ-872/2020|EPI ISL 427304|B.1.1.33|Brazil|2020-03-26	South America|hCoV-19/Brazil/RJ-INCA-I35/2020|EPI ISL 513576|B.1.1.33|Brazil|2020-05-04	0.0001009591	South America
South America|hCoV-19/Brazil/PR-5623/2020|EPI ISL 541346|B.1.3|Brazil|2020-03-26	South America|hCoV-19/Brazil/RJ-INCA-I35/2020|EPI ISL 513576|B.1.1.33|Brazil|2020-05-04	0.0004039810	South America
South America|hCoV-19/Colombia/CAL-GUR-0072/2020|EPI ISL 447734|A.2|Colombia|2020-03-26	South America|hCoV-19/Brazil/RJ-INCA-I35/2020|EPI ISL 513576|B.1.1.33|Brazil|2020-05-04	0.0006397660	South America
South America|hCoV-19/Colombia/VAC-GUR-0084/2020|EPI ISL 447735|B.1|Colombia|2020-03-26	South America|hCoV-19/Brazil/RJ-INCA-I35/2020|EPI ISL 513576|B.1.1.33|Brazil|2020-05-04	0.0002693261	South America
South America|hCoV-19/Colombia/VAC-GUR-0135/2020|EPI ISL 447737|B.1|Colombia|2020-03-26	South America|hCoV-19/Brazil/RJ-INCA-I35/2020|EPI ISL 513576|B.1.1.33|Brazil|2020-05-04	0.0003031721	South America
South America|hCoV-19/Colombia/BOY-INS-88871/2020|EPI ISL 498158|B|Colombia|2020-03-26	South America|hCoV-19/Brazil/RJ-INCA-I35/2020|EPI ISL 513576|B.1.1.33|Brazil|2020-05-04	0.0002019694	South America
South America|hCoV-19/Colombia/VAC-GUR-0094/2020|EPI ISL 447736|B.1|Colombia|2020-03-26	South America|hCoV-19/Brazil/RJ-INCA-I35/2020|EPI ISL 513576|B.1.1.33|Brazil|2020-05-04	0.0003043034	South America
South America|hCoV-19/Uruguay/UY-NYUMC863/2020|EPI ISL 457959|B|Uruguay|2020-03-26	South America|hCoV-19/Brazil/RJ-INCA-I35/2020|EPI ISL 513576|B.1.1.33|Brazil|2020-05-04	0.0005118395	South America
South America|hCoV-19/Brazil/SC-L17-CD322/2020|EPI ISL 476297|B.1.1.33|Brazil|2020-03-26	South America|hCoV-19/Brazil/RJ-INCA-I35/2020|EPI ISL 513576|B.1.1.33|Brazil|2020-05-04	0.0000339815	South America
South America|hCoV-19/Brazil/RJ-0250/2020|EPI ISL 470618|B.1.1.33|Brazil|2020-03-26	South America|hCoV-19/Brazil/RJ-INCA-I35/2020|EPI ISL 513576|B.1.1.33|Brazil|2020-05-04	0.0000340174	South America
South America|hCoV-19/Brazil/SP-L14-CD241/2020|EPI ISL 476245|B.1.1.33|Brazil|2020-03-26	South America|hCoV-19/Brazil/RJ-INCA-I35/2020|EPI ISL 513576|B.1.1.33|Brazil|2020-05-04	0.0000349505	South America
South America|hCoV-19/Argentina/PAIS-A0003/2020|EPI ISL 430795|B.1|Argentina|2020-03-26	South America|hCoV-19/Brazil/RJ-INCA-I35/2020|EPI ISL 513576|B.1.1.33|Brazil|2020-05-04	0.0003176435	South America
South America|hCoV-19/Argentina/PAIS-A0004/2020|EPI ISL 430796|B.1.5|Argentina|2020-03-27	South America|hCoV-19/Brazil/RJ-INCA-I35/2020|EPI ISL 513576|B.1.1.33|Brazil|2020-05-04	0.0003366394	South America
South America|hCoV-19/Argentina/PAIS-A0005/2020|EPI ISL 430797|B.1.1|Argentina|2020-03-27	South America|hCoV-19/Brazil/RJ-INCA-I35/2020|EPI ISL 513576|B.1.1.33|Brazil|2020-05-04	0.0001685187	South America
South America|hCoV-19/Chile/RM-CMM-32205/2020|EPI ISL 459859|B.1.5|Chile|2020-03-27	South America|hCoV-19/Brazil/RJ-INCA-I35/2020|EPI ISL 513576|B.1.1.33|Brazil|2020-05-04	0.0002356105	South America
South America|hCoV-19/Peru/LIM-INS-020/2020|EPI ISL 490976|B.1.1.1|Peru|2020-03-27	South America|hCoV-19/Brazil/RJ-INCA-I35/2020|EPI ISL 513576|B.1.1.33|Brazil|2020-05-04	0.0002372960	South America
South America|hCoV-19/Brazil/RJ-0251/2020|EPI ISL 470619|B.1|Brazil|2020-03-27	South America|hCoV-19/Brazil/RJ-INCA-I35/2020|EPI ISL 513576|B.1.1.33|Brazil|2020-05-04	0.0002396345	South America
South America|hCoV-19/Brazil/SP-L14-CD260/2020|EPI ISL 476256|B.1|Brazil|2020-03-27	South America|hCoV-19/Brazil/RJ-INCA-I35/2020|EPI ISL 513576|B.1.1.33|Brazil|2020-05-04	0.0002397085	South America
South America|hCoV-19/Brazil/SP-L14-CD242/2020|EPI ISL 476246|B.1.1.33|Brazil|2020-03-27	South America|hCoV-19/Brazil/RJ-INCA-I35/2020|EPI ISL 513576|B.1.1.33|Brazil|2020-05-04	0.0000342503	South America
South America|hCoV-19/Brazil/SP-L17-CD324/2020|EPI ISL 476298|B.1.1|Brazil|2020-03-27	South America|hCoV-19/Brazil/RJ-INCA-I35/2020|EPI ISL 513576|B.1.1.33|Brazil|2020-05-04	0.0002091783	South America
South America|hCoV-19/Brazil/SP-L17-CD327/2020|EPI ISL 476299|B.1.212|Brazil|2020-03-27	South America|hCoV-19/Brazil/RJ-INCA-I35/2020|EPI ISL 513576|B.1.1.33|Brazil|2020-05-04	0.0003516756	South America
South America|hCoV-19/Chile/RM-ISPCH-75/2020|EPI ISL 445371|B.1.5|Chile|2020-03-28	South America|hCoV-19/Brazil/RJ-INCA-I35/2020|EPI ISL 513576|B.1.1.33|Brazil|2020-05-04	0.0002692821	South America
South America|hCoV-19/Argentina/PAIS-A0006/2020|EPI ISL 430798|B.1.3|Argentina|2020-03-28	South America|hCoV-19/Brazil/RJ-INCA-I35/2020|EPI ISL 513576|B.1.1.33|Brazil|2020-05-04	0.0003702953	South America
South America|hCoV-19/Colombia/CUN-GUR-0454/2020|EPI ISL 447744|B.1.255|Colombia|2020-03-28	South America|hCoV-19/Brazil/RJ-INCA-I35/2020|EPI ISL 513576|B.1.1.33|Brazil|2020-05-04	0.0002692898	South America
South America|hCoV-19/Colombia/RIS-INS-87267/2020|EPI ISL 497745|B.1|Colombia|2020-03-28	South America|hCoV-19/Brazil/RJ-INCA-I35/2020|EPI ISL 513576|B.1.1.33|Brazil|2020-05-04	0.0002692989	South America
South America|hCoV-19/Brazil/SP-120/2020|EPI ISL 515521|B.1.1.33|Brazil|2020-03-28	South America|hCoV-19/Brazil/RJ-INCA-I35/2020|EPI ISL 513576|B.1.1.33|Brazil|2020-05-04	0.0000336613	South America
South America|hCoV-19/Brazil/PR-5622/2020|EPI ISL 541345|B.1|Brazil|2020-03-28	South America|hCoV-19/Brazil/RJ-INCA-I35/2020|EPI ISL 513576|B.1.1.33|Brazil|2020-05-04	0.0003034992	South America
South America|hCoV-19/Uruguay/UY-NYUMC865/2020|EPI ISL 457961|B|Uruguay|2020-03-28	South America|hCoV-19/Brazil/RJ-INCA-I35/2020|EPI ISL 513576|B.1.1.33|Brazil|2020-05-04	0.0005098391	South America
South America|hCoV-19/Uruguay/UY-NYUMC867/2020|EPI ISL 457963|B.1.1.1|Uruguay|2020-03-28	South America|hCoV-19/Brazil/RJ-INCA-I35/2020|EPI ISL 513576|B.1.1.33|Brazil|2020-05-04	0.0002718040	South America
South America|hCoV-19/Brazil/CE-L16-CD332/2020|EPI ISL 476281|B.1.1.33|Brazil|2020-03-28	South America|hCoV-19/Brazil/RJ-INCA-I35/2020|EPI ISL 513576|B.1.1.33|Brazil|2020-05-04	0.0000348130	South America
South America|hCoV-19/Brazil/SP-551/2020|EPI ISL 471554|B.1.1.33|Brazil|2020-03-29	South America|hCoV-19/Brazil/RJ-INCA-I35/2020|EPI ISL 513576|B.1.1.33|Brazil|2020-05-04	0.0000336500	South America
South America|hCoV-19/Colombia/NAR-GUR-0627/2020|EPI ISL 447749|B.1.1|Colombia|2020-03-29	South America|hCoV-19/Brazil/RJ-INCA-I35/2020|EPI ISL 513576|B.1.1.33|Brazil|2020-05-04	0.0001720686	South America
South America|hCoV-19/Argentina/PAIS-A0007/2020|EPI ISL 430799|B.1.5|Argentina|2020-03-30	South America|hCoV-19/Brazil/RJ-INCA-I35/2020|EPI ISL 513576|B.1.1.33|Brazil|2020-05-04	0.0002356105	South America
South America|hCoV-19/Chile/MA-ISPCH-17/2020|EPI ISL 445372|B.1|Chile|2020-03-30	South America|hCoV-19/Brazil/RJ-INCA-I35/2020|EPI ISL 513576|B.1.1.33|Brazil|2020-05-04	0.0002692808	South America
South America|hCoV-19/Colombia/HUI-GUR-0900/2020|EPI ISL 447752|B.1|Colombia|2020-03-30	South America|hCoV-19/Brazil/RJ-INCA-I35/2020|EPI ISL 513576|B.1.1.33|Brazil|2020-05-04	0.0003705890	South America
South America|hCoV-19/Colombia/CHO-GUR-0787/2020|EPI ISL 447750|B.1|Colombia|2020-03-30	South America|hCoV-19/Brazil/RJ-INCA-I35/2020|EPI ISL 513576|B.1.1.33|Brazil|2020-05-04	0.0003029719	South America
South America|hCoV-19/Brazil/RJ-899/2020|EPI ISL 456071|B.1.1.33|Brazil|2020-03-30	South America|hCoV-19/Brazil/RJ-INCA-I35/2020|EPI ISL 513576|B.1.1.33|Brazil|2020-05-04	0.0001010025	South America
South America|hCoV-19/Colombia/NAR-INS-94679/2020|EPI ISL 498162|A.2|Colombia|2020-03-30	South America|hCoV-19/Brazil/RJ-INCA-I35/2020|EPI ISL 513576|B.1.1.33|Brazil|2020-05-04	0.0006061010	South America
South America|hCoV-19/Colombia/ATL-INS-88712/2020|EPI ISL 498156|B.1.5|Colombia|2020-03-30	South America|hCoV-19/Brazil/RJ-INCA-I35/2020|EPI ISL 513576|B.1.1.33|Brazil|2020-05-04	0.0002356264	South America
South America|hCoV-19/Chile/VS-ISPCH-5/2020|EPI ISL 445337|B.1|Chile|2020-03-30	South America|hCoV-19/Brazil/RJ-INCA-I35/2020|EPI ISL 513576|B.1.1.33|Brazil|2020-05-04	0.0003029782	South America
South America|hCoV-19/Colombia/BOY-INS-88859/2020|EPI ISL 498157|B.1.255|Colombia|2020-03-30	South America|hCoV-19/Brazil/RJ-INCA-I35/2020|EPI ISL 513576|B.1.1.33|Brazil|2020-05-04	0.0002693170	South America
South America|hCoV-19/Colombia/BOL-INS-94411/2020|EPI ISL 498161|B.1|Colombia|2020-03-30	South America|hCoV-19/Brazil/RJ-INCA-I35/2020|EPI ISL 513576|B.1.1.33|Brazil|2020-05-04	0.0003029985	South America
South America|hCoV-19/Brazil/RJ-0252/2020|EPI ISL 470620|B.1.1.33|Brazil|2020-03-30	South America|hCoV-19/Brazil/RJ-INCA-I35/2020|EPI ISL 513576|B.1.1.33|Brazil|2020-05-04	0.0001019020	South America
South America|hCoV-19/Brazil/CE-L16-CD344/2020|EPI ISL 476288|B.1.5|Brazil|2020-03-30	South America|hCoV-19/Brazil/RJ-INCA-I35/2020|EPI ISL 513576|B.1.1.33|Brazil|2020-05-04	0.0002719497	South America
South America|hCoV-19/Brazil/CE-L16-CD346/2020|EPI ISL 476289|B.1.212|Brazil|2020-03-30	South America|hCoV-19/Brazil/RJ-INCA-I35/2020|EPI ISL 513576|B.1.1.33|Brazil|2020-05-04	0.0003740039	South America
South America|hCoV-19/Ecuador/HGSQ-USFQ-018/2020|EPI ISL 422563|B.1.1|Ecuador|2020-03-30	South America|hCoV-19/Brazil/RJ-INCA-I35/2020|EPI ISL 513576|B.1.1.33|Brazil|2020-05-04	0.0002071051	South America
South America|hCoV-19/Brazil/SP-L15-CD272/2020|EPI ISL 476265|B.1.255|Brazil|2020-03-30	South America|hCoV-19/Brazil/RJ-INCA-I35/2020|EPI ISL 513576|B.1.1.33|Brazil|2020-05-04	0.0002739642	South America
South America|hCoV-19/Brazil/SC-L16-CD350/2020|EPI ISL 476292|B.1.1.33|Brazil|2020-03-30	South America|hCoV-19/Brazil/RJ-INCA-I35/2020|EPI ISL 513576|B.1.1.33|Brazil|2020-05-04	0.0000342374	South America
South America|hCoV-19/Brazil/SP-L16-CD339/2020|EPI ISL 476286|B.1.1.33|Brazil|2020-03-30	South America|hCoV-19/Brazil/RJ-INCA-I35/2020|EPI ISL 513576|B.1.1.33|Brazil|2020-05-04	0.0000342410	South America
South America|hCoV-19/Brazil/SP-L15-CD274/2020|EPI ISL 476267|B.1.1|Brazil|2020-03-30	South America|hCoV-19/Brazil/RJ-INCA-I35/2020|EPI ISL 513576|B.1.1.33|Brazil|2020-05-04	0.0002075639	South America
South America|hCoV-19/Uruguay/UY-NYUMC866/2020|EPI ISL 457962|B.1.1.1|Uruguay|2020-03-30	South America|hCoV-19/Brazil/RJ-INCA-I35/2020|EPI ISL 513576|B.1.1.33|Brazil|2020-05-04	0.0002789487	South America
South America|hCoV-19/Brazil/SP-L15-CD283/2020|EPI ISL 476274|B.1.1.33|Brazil|2020-03-30	South America|hCoV-19/Brazil/RJ-INCA-I35/2020|EPI ISL 513576|B.1.1.33|Brazil|2020-05-04	0.0000697247	South America
South America|hCoV-19/Colombia/HUI-GUR-0920/2020|EPI ISL 447753|B.1.5|Colombia|2020-03-30	South America|hCoV-19/Brazil/RJ-INCA-I35/2020|EPI ISL 513576|B.1.1.33|Brazil|2020-05-04	0.0002808535	South America
South America|hCoV-19/Peru/ANC-INS-132/2020|EPI ISL 536529|B.1.1.1|Peru|2020-03-31	South America|hCoV-19/Brazil/RJ-INCA-I35/2020|EPI ISL 513576|B.1.1.33|Brazil|2020-05-04	0.0002692482	South America
South America|hCoV-19/Argentina/PAIS-A0009/2020|EPI ISL 430801|B.1.5|Argentina|2020-03-31	South America|hCoV-19/Brazil/RJ-INCA-I35/2020|EPI ISL 513576|B.1.1.33|Brazil|2020-05-04	0.0002356105	South America
South America|hCoV-19/Brazil/SP-122/2020|EPI ISL 515522|B.1.1.33|Brazil|2020-03-31	South America|hCoV-19/Brazil/RJ-INCA-I35/2020|EPI ISL 513576|B.1.1.33|Brazil|2020-05-04	0.0000336500	South America
South America|hCoV-19/Argentina/PAIS-A0011/2020|EPI ISL 430802|B.1.1|Argentina|2020-03-31	South America|hCoV-19/Brazil/RJ-INCA-I35/2020|EPI ISL 513576|B.1.1.33|Brazil|2020-05-04	0.0001346152	South America
South America|hCoV-19/Colombia/RIS-GUV-92087/2020|EPI ISL 447760|B.1.8|Colombia|2020-03-31	South America|hCoV-19/Brazil/RJ-INCA-I35/2020|EPI ISL 513576|B.1.1.33|Brazil|2020-05-04	0.0002356185	South America
South America|hCoV-19/Colombia/HUI-GUV-92061/2020|EPI ISL 447759|B.1.5|Colombia|2020-03-31	South America|hCoV-19/Brazil/RJ-INCA-I35/2020|EPI ISL 513576|B.1.1.33|Brazil|2020-05-04	0.0002356898	South America
South America|hCoV-19/Colombia/VAC-GUV-92034/2020|EPI ISL 447755|B.1.5|Colombia|2020-03-31	South America|hCoV-19/Brazil/RJ-INCA-I35/2020|EPI ISL 513576|B.1.1.33|Brazil|2020-05-04	0.0003368217	South America
South America|hCoV-19/Colombia/VAC-GUV-92042/2020|EPI ISL 447756|B.1.5|Colombia|2020-03-31	South America|hCoV-19/Brazil/RJ-INCA-I35/2020|EPI ISL 513576|B.1.1.33|Brazil|2020-05-04	0.0002694600	South America
South America|hCoV-19/Peru/ICA-INS-040/2020|EPI ISL 491462|B.1.1.1|Peru|2020-03-31	South America|hCoV-19/Brazil/RJ-INCA-I35/2020|EPI ISL 513576|B.1.1.33|Brazil|2020-05-04	0.0002710764	South America
South America|hCoV-19/Colombia/MAG-INS-95839/2020|EPI ISL 498166|B.1.255|Colombia|2020-03-31	South America|hCoV-19/Brazil/RJ-INCA-I35/2020|EPI ISL 513576|B.1.1.33|Brazil|2020-05-04	0.0003029820	South America
South America|hCoV-19/Colombia/CAU-INS-89002/2020|EPI ISL 498159|B.1|Colombia|2020-03-31	South America|hCoV-19/Brazil/RJ-INCA-I35/2020|EPI ISL 513576|B.1.1.33|Brazil|2020-05-04	0.0002019626	South America
South America|hCoV-19/Colombia/CES-INS-89781/2020|EPI ISL 498160|B.1.255|Colombia|2020-03-31	South America|hCoV-19/Brazil/RJ-INCA-I35/2020|EPI ISL 513576|B.1.1.33|Brazil|2020-05-04	0.0002693079	South America
South America|hCoV-19/Colombia/ANT-GUV-92256/2020|EPI ISL 447768|B.1|Colombia|2020-03-31	South America|hCoV-19/Brazil/RJ-INCA-I35/2020|EPI ISL 513576|B.1.1.33|Brazil|2020-05-04	0.0002695075	South America
South America|hCoV-19/Colombia/ANT-GUV-92146/2020|EPI ISL 447761|B|Colombia|2020-03-31	South America|hCoV-19/Brazil/RJ-INCA-I35/2020|EPI ISL 513576|B.1.1.33|Brazil|2020-05-04	0.0003710869	South America
South America|hCoV-19/Brazil/MA-L17-CD363/2020|EPI ISL 476309|B.1.1.33|Brazil|2020-03-31	South America|hCoV-19/Brazil/RJ-INCA-I35/2020|EPI ISL 513576|B.1.1.33|Brazil|2020-05-04	0.0000684717	South America
South America|hCoV-19/Brazil/BA-L17-CD359/2020|EPI ISL 476305|B.1.1.33|Brazil|2020-03-31	South America|hCoV-19/Brazil/RJ-INCA-I35/2020|EPI ISL 513576|B.1.1.33|Brazil|2020-05-04	0.0000684717	South America
South America|hCoV-19/Brazil/PR-L17-CD365/2020|EPI ISL 476311|B.1.1|Brazil|2020-03-31	South America|hCoV-19/Brazil/RJ-INCA-I35/2020|EPI ISL 513576|B.1.1.33|Brazil|2020-05-04	0.0001369609	South America
South America|hCoV-19/Brazil/SC-L17-CD372/2020|EPI ISL 476317|B.1.1.33|Brazil|2020-03-31	South America|hCoV-19/Brazil/RJ-INCA-I35/2020|EPI ISL 513576|B.1.1.33|Brazil|2020-05-04	0.0000345187	South America
South America|hCoV-19/Brazil/CE-L17-CD361/2020|EPI ISL 476307|B.1.212|Brazil|2020-03-31	South America|hCoV-19/Brazil/RJ-INCA-I35/2020|EPI ISL 513576|B.1.1.33|Brazil|2020-05-04	0.0003452923	South America
South America|hCoV-19/Brazil/SP-L17-CD357/2020|EPI ISL 476303|B.1.1.33|Brazil|2020-03-31	South America|hCoV-19/Brazil/RJ-INCA-I35/2020|EPI ISL 513576|B.1.1.33|Brazil|2020-05-04	0.0000690389	South America
South America|hCoV-19/Colombia/HUI-GUV-92060/2020|EPI ISL 447758|B.1.5|Colombia|2020-03-31	South America|hCoV-19/Brazil/RJ-INCA-I35/2020|EPI ISL 513576|B.1.1.33|Brazil|2020-05-04	0.0002455618	South America
South America|hCoV-19/Peru/CAL-INS-135/2020|EPI ISL 536530|B.1.1|Peru|2020-03-31	South America|hCoV-19/Brazil/RJ-INCA-I35/2020|EPI ISL 513576|B.1.1.33|Brazil|2020-05-04	0.0003177606	South America
South America|hCoV-19/Argentina/PAIS-A0012/2020|EPI ISL 430803|B.1.5|Argentina|2020-04-01	South America|hCoV-19/Brazil/RJ-INCA-I35/2020|EPI ISL 513576|B.1.1.33|Brazil|2020-05-04	0.0003029410	South America
South America|hCoV-19/Brazil/SP-137/2020|EPI ISL 515543|B.1.1.33|Brazil|2020-04-01	South America|hCoV-19/Brazil/RJ-INCA-I35/2020|EPI ISL 513576|B.1.1.33|Brazil|2020-05-04	0.0000673046	South America
South America|hCoV-19/Peru/LAM-INS-126/2020|EPI ISL 536524|C.14|Peru|2020-04-01	South America|hCoV-19/Brazil/RJ-INCA-I35/2020|EPI ISL 513576|B.1.1.33|Brazil|2020-05-04	0.0003029256	South America
South America|hCoV-19/Chile/RM-ISPCH-56/2020|EPI ISL 445352|B.1.1.33|Chile|2020-04-01	South America|hCoV-19/Brazil/RJ-INCA-I35/2020|EPI ISL 513576|B.1.1.33|Brazil|2020-05-04	0.0000336500	South America
South America|hCoV-19/Peru/JUN-INS-131/2020|EPI ISL 536528|B.1|Peru|2020-04-01	South America|hCoV-19/Brazil/RJ-INCA-I35/2020|EPI ISL 513576|B.1.1.33|Brazil|2020-05-04	0.0003702857	South America
South America|hCoV-19/Peru/LAM-INS-125/2020|EPI ISL 536523|C.14|Peru|2020-04-01	South America|hCoV-19/Brazil/RJ-INCA-I35/2020|EPI ISL 513576|B.1.1.33|Brazil|2020-05-04	0.0003366072	South America
South America|hCoV-19/Argentina/PAIS-A0013/2020|EPI ISL 430804|B.1.5|Argentina|2020-04-01	South America|hCoV-19/Brazil/RJ-INCA-I35/2020|EPI ISL 513576|B.1.1.33|Brazil|2020-05-04	0.0002356105	South America
South America|hCoV-19/Peru/LAM-INS-169/2020|EPI ISL 536562|B.1.1.1|Peru|2020-04-01	South America|hCoV-19/Brazil/RJ-INCA-I35/2020|EPI ISL 513576|B.1.1.33|Brazil|2020-05-04	0.0003029256	South America
South America|hCoV-19/Argentina/PAIS-A0014/2020|EPI ISL 430805|B.1.1|Argentina|2020-04-01	South America|hCoV-19/Brazil/RJ-INCA-I35/2020|EPI ISL 513576|B.1.1.33|Brazil|2020-05-04	0.0002022269	South America
South America|hCoV-19/Chile/RM-ISPCH-54/2020|EPI ISL 445350|B.1.1.1|Chile|2020-04-01	South America|hCoV-19/Brazil/RJ-INCA-I35/2020|EPI ISL 513576|B.1.1.33|Brazil|2020-05-04	0.0002692486	South America
South America|hCoV-19/Brazil/RJ-1065/2020|EPI ISL 456074|B.1.1.33|Brazil|2020-04-01	South America|hCoV-19/Brazil/RJ-INCA-I35/2020|EPI ISL 513576|B.1.1.33|Brazil|2020-05-04	0.0000673015	South America
South America|hCoV-19/Brazil/RJ-1056/2020|EPI ISL 456072|B.1.1.33|Brazil|2020-04-01	South America|hCoV-19/Brazil/RJ-INCA-I35/2020|EPI ISL 513576|B.1.1.33|Brazil|2020-05-04	0.0000336500	South America
South America|hCoV-19/Colombia/MAG-GVI-93457/2020|EPI ISL 447778|B.1.255|Colombia|2020-04-01	South America|hCoV-19/Brazil/RJ-INCA-I35/2020|EPI ISL 513576|B.1.1.33|Brazil|2020-05-04	0.0003029719	South America
South America|hCoV-19/Colombia/VAC-GVI-93366/2020|EPI ISL 447774|B.1|Colombia|2020-04-01	South America|hCoV-19/Brazil/RJ-INCA-I35/2020|EPI ISL 513576|B.1.1.33|Brazil|2020-05-04	0.0002693714	South America
South America|hCoV-19/Colombia/ANT-GUV-92250/2020|EPI ISL 447766|B.1|Colombia|2020-04-01	South America|hCoV-19/Brazil/RJ-INCA-I35/2020|EPI ISL 513576|B.1.1.33|Brazil|2020-05-04	0.0002693714	South America
South America|hCoV-19/Colombia/VAC-GVI-93467/2020|EPI ISL 447779|B.1.1|Colombia|2020-04-01	South America|hCoV-19/Brazil/RJ-INCA-I35/2020|EPI ISL 513576|B.1.1.33|Brazil|2020-05-04	0.0001346542	South America
South America|hCoV-19/Colombia/MAG-GVI-93450/2020|EPI ISL 447777|B.1.255|Colombia|2020-04-01	South America|hCoV-19/Brazil/RJ-INCA-I35/2020|EPI ISL 513576|B.1.1.33|Brazil|2020-05-04	0.0002694531	South America
South America|hCoV-19/Colombia/VAC-GVI-93470/2020|EPI ISL 447780|B.1|Colombia|2020-04-01	South America|hCoV-19/Brazil/RJ-INCA-I35/2020|EPI ISL 513576|B.1.1.33|Brazil|2020-05-04	0.0003032514	South America
South America|hCoV-19/Colombia/VAC-GVI-93381/2020|EPI ISL 447775|B.1|Colombia|2020-04-01	South America|hCoV-19/Brazil/RJ-INCA-I35/2020|EPI ISL 513576|B.1.1.33|Brazil|2020-05-04	0.0002695620	South America
South America|hCoV-19/Peru/LAM-INS-034/2020|EPI ISL 491459|C.14|Peru|2020-04-01	South America|hCoV-19/Brazil/RJ-INCA-I35/2020|EPI ISL 513576|B.1.1.33|Brazil|2020-05-04	0.0003049678	South America
South America|hCoV-19/Peru/LIM-INS-060/2020|EPI ISL 524473|B.1.1|Peru|2020-04-01	South America|hCoV-19/Brazil/RJ-INCA-I35/2020|EPI ISL 513576|B.1.1.33|Brazil|2020-05-04	0.0001694070	South America
South America|hCoV-19/Peru/LAM-INS-038/2020|EPI ISL 491461|C.14|Peru|2020-04-01	South America|hCoV-19/Brazil/RJ-INCA-I35/2020|EPI ISL 513576|B.1.1.33|Brazil|2020-05-04	0.0003388766	South America
South America|hCoV-19/Peru/LAM-INS-035/2020|EPI ISL 491460|B.1.1.1|Peru|2020-04-01	South America|hCoV-19/Brazil/RJ-INCA-I35/2020|EPI ISL 513576|B.1.1.33|Brazil|2020-05-04	0.0003049678	South America
South America|hCoV-19/Peru/CAJ-INS-057/2020|EPI ISL 517713|B.1.1.1|Peru|2020-04-01	South America|hCoV-19/Brazil/RJ-INCA-I35/2020|EPI ISL 513576|B.1.1.33|Brazil|2020-05-04	0.0002710764	South America
South America|hCoV-19/Chile/RM-ISPCH-53/2020|EPI ISL 449800|B.1.5|Chile|2020-04-01	South America|hCoV-19/Brazil/RJ-INCA-I35/2020|EPI ISL 513576|B.1.1.33|Brazil|2020-05-04	0.0006399784	South America
South America|hCoV-19/Brazil/RJ-1058/2020|EPI ISL 456073|B.1.1.33|Brazil|2020-04-01	South America|hCoV-19/Brazil/RJ-INCA-I35/2020|EPI ISL 513576|B.1.1.33|Brazil|2020-05-04	0.0000673318	South America
South America|hCoV-19/Colombia/VAC-GVI-93352/2020|EPI ISL 447771|B.1|Colombia|2020-04-01	South America|hCoV-19/Brazil/RJ-INCA-I35/2020|EPI ISL 513576|B.1.1.33|Brazil|2020-05-04	0.0002694077	South America
South America|hCoV-19/Colombia/COR-INS-95319/2020|EPI ISL 498163|B.1|Colombia|2020-04-01	South America|hCoV-19/Brazil/RJ-INCA-I35/2020|EPI ISL 513576|B.1.1.33|Brazil|2020-05-04	0.0002019694	South America
South America|hCoV-19/Colombia/VAC-INS-96183/2020|EPI ISL 456147|B.1|Colombia|2020-04-01	South America|hCoV-19/Brazil/RJ-INCA-I35/2020|EPI ISL 513576|B.1.1.33|Brazil|2020-05-04	0.0003031249	South America
South America|hCoV-19/Colombia/VAC-INS-96176/2020|EPI ISL 456152|B|Colombia|2020-04-01	South America|hCoV-19/Brazil/RJ-INCA-I35/2020|EPI ISL 513576|B.1.1.33|Brazil|2020-05-04	0.0005057001	South America
South America|hCoV-19/Peru/JUN-INS-127/2020|EPI ISL 536525|B.1|Peru|2020-04-01	South America|hCoV-19/Brazil/RJ-INCA-I35/2020|EPI ISL 513576|B.1.1.33|Brazil|2020-05-04	0.0002365007	South America
South America|hCoV-19/Colombia/ANT-GUV-92252/2020|EPI ISL 447767|B|Colombia|2020-04-01	South America|hCoV-19/Brazil/RJ-INCA-I35/2020|EPI ISL 513576|B.1.1.33|Brazil|2020-05-04	0.0004741312	South America
South America|hCoV-19/Colombia/CUN-GVI-93301/2020|EPI ISL 447769|B.1.255|Colombia|2020-04-01	South America|hCoV-19/Brazil/RJ-INCA-I35/2020|EPI ISL 513576|B.1.1.33|Brazil|2020-05-04	0.0003388167	South America
South America|hCoV-19/Peru/LAM-INS-170/2020|EPI ISL 536563|B.1.1.1|Peru|2020-04-01	South America|hCoV-19/Brazil/RJ-INCA-I35/2020|EPI ISL 513576|B.1.1.33|Brazil|2020-05-04	0.0003383239	South America
South America|hCoV-19/Peru/LAM-INS-171/2020|EPI ISL 536564|B.1.5|Peru|2020-04-01	South America|hCoV-19/Brazil/RJ-INCA-I35/2020|EPI ISL 513576|B.1.1.33|Brazil|2020-05-04	0.0004070904	South America
South America|hCoV-19/Brazil/PA-0227/2020|EPI ISL 470601|B.1.1.33|Brazil|2020-04-01	South America|hCoV-19/Brazil/RJ-INCA-I35/2020|EPI ISL 513576|B.1.1.33|Brazil|2020-05-04	0.0001026578	South America
South America|hCoV-19/Brazil/SC-L19-CD399/2020|EPI ISL 476324|B.1.1.33|Brazil|2020-04-01	South America|hCoV-19/Brazil/RJ-INCA-I35/2020|EPI ISL 513576|B.1.1.33|Brazil|2020-05-04	0.0000342164	South America
South America|hCoV-19/Brazil/SP-L19-CD391/2020|EPI ISL 476320|B.1.212|Brazil|2020-04-01	South America|hCoV-19/Brazil/RJ-INCA-I35/2020|EPI ISL 513576|B.1.1.33|Brazil|2020-05-04	0.0003080336	South America
South America|hCoV-19/Brazil/RS-L19-CD390/2020|EPI ISL 476319|B.1.1.33|Brazil|2020-04-01	South America|hCoV-19/Brazil/RJ-INCA-I35/2020|EPI ISL 513576|B.1.1.33|Brazil|2020-05-04	0.0001026572	South America
South America|hCoV-19/Brazil/PA-0229/2020|EPI ISL 470603|B.1.1.1|Brazil|2020-04-01	South America|hCoV-19/Brazil/RJ-INCA-I35/2020|EPI ISL 513576|B.1.1.33|Brazil|2020-05-04	0.0002738037	South America
South America|hCoV-19/Brazil/RJ-0254/2020|EPI ISL 470622|B.39|Brazil|2020-04-01	South America|hCoV-19/Brazil/RJ-INCA-I35/2020|EPI ISL 513576|B.1.1.33|Brazil|2020-05-04	0.0005478203	South America
South America|hCoV-19/Brazil/AM-0201/2020|EPI ISL 470568|B.1|Brazil|2020-04-01	South America|hCoV-19/Brazil/RJ-INCA-I35/2020|EPI ISL 513576|B.1.1.33|Brazil|2020-05-04	0.0003081682	South America
South America|hCoV-19/Peru/JUN-INS-128/2020|EPI ISL 536526|B.1.5|Peru|2020-04-01	South America|hCoV-19/Brazil/RJ-INCA-I35/2020|EPI ISL 513576|B.1.1.33|Brazil|2020-05-04	0.0003766739	South America
South America|hCoV-19/Colombia/un-CIAT-01/2020|EPI ISL 445085|B.1|Colombia|2020-04-02	South America|hCoV-19/Brazil/RJ-INCA-I35/2020|EPI ISL 513576|B.1.1.33|Brazil|2020-05-04	0.0003029616	South America
South America|hCoV-19/Argentina/PAIS-A0016/2020|EPI ISL 430807|B.1.1|Argentina|2020-04-02	South America|hCoV-19/Brazil/RJ-INCA-I35/2020|EPI ISL 513576|B.1.1.33|Brazil|2020-05-04	0.0001682692	South America
South America|hCoV-19/Brazil/SP-124/2020|EPI ISL 515523|B.1.1.33|Brazil|2020-04-02	South America|hCoV-19/Brazil/RJ-INCA-I35/2020|EPI ISL 513576|B.1.1.33|Brazil|2020-05-04	0.0000336500	South America
South America|hCoV-19/Brazil/RJ-1595/2020|EPI ISL 467346|B.39|Brazil|2020-04-02	South America|hCoV-19/Brazil/RJ-INCA-I35/2020|EPI ISL 513576|B.1.1.33|Brazil|2020-05-04	0.0007408598	South America
South America|hCoV-19/Brazil/RJ-1100/2020|EPI ISL 456075|B.1.1.33|Brazil|2020-04-02	South America|hCoV-19/Brazil/RJ-INCA-I35/2020|EPI ISL 513576|B.1.1.33|Brazil|2020-05-04	0.0000673015	South America
South America|hCoV-19/Brazil/RJ-1574/2020|EPI ISL 467345|B.1.1.33|Brazil|2020-04-02	South America|hCoV-19/Brazil/RJ-INCA-I35/2020|EPI ISL 513576|B.1.1.33|Brazil|2020-05-04	0.0000673015	South America
South America|hCoV-19/Brazil/RJ-1555/2020|EPI ISL 467344|B.39|Brazil|2020-04-02	South America|hCoV-19/Brazil/RJ-INCA-I35/2020|EPI ISL 513576|B.1.1.33|Brazil|2020-05-04	0.0006061247	South America
South America|hCoV-19/Colombia/VAC-GVI-93511/2020|EPI ISL 447785|B.1|Colombia|2020-04-02	South America|hCoV-19/Brazil/RJ-INCA-I35/2020|EPI ISL 513576|B.1.1.33|Brazil|2020-05-04	0.0002693714	South America
South America|hCoV-19/Brazil/RJ-1600/2020|EPI ISL 456082|B.1.1.33|Brazil|2020-04-02	South America|hCoV-19/Brazil/RJ-INCA-I35/2020|EPI ISL 513576|B.1.1.33|Brazil|2020-05-04	0.0000673295	South America
South America|hCoV-19/Peru/LOR-INS-058/2020|EPI ISL 514317|B.1.1|Peru|2020-04-02	South America|hCoV-19/Brazil/RJ-INCA-I35/2020|EPI ISL 513576|B.1.1.33|Brazil|2020-05-04	0.0001355162	South America
South America|hCoV-19/Chile/RM-ISPCH-57/2020|EPI ISL 445353|B.1.1|Chile|2020-04-02	South America|hCoV-19/Brazil/RJ-INCA-I35/2020|EPI ISL 513576|B.1.1.33|Brazil|2020-05-04	0.0001346197	South America
South America|hCoV-19/Chile/RM-ISPCH-55/2020|EPI ISL 445351|B.40|Chile|2020-04-02	South America|hCoV-19/Brazil/RJ-INCA-I35/2020|EPI ISL 513576|B.1.1.33|Brazil|2020-05-04	0.0005724309	South America
South America|hCoV-19/Venezuela/VEN-89312/2020|EPI ISL 476702|B.1.1|Venezuela|2020-04-02	South America|hCoV-19/Brazil/RJ-INCA-I35/2020|EPI ISL 513576|B.1.1.33|Brazil|2020-05-04	0.0001351946	South America
South America|hCoV-19/Brazil/RJ-0255/2020|EPI ISL 470623|B.1.1.33|Brazil|2020-04-02	South America|hCoV-19/Brazil/RJ-INCA-I35/2020|EPI ISL 513576|B.1.1.33|Brazil|2020-05-04	0.0000679346	South America
South America|hCoV-19/Brazil/AM-0203/2020|EPI ISL 470570|B.1.1.33|Brazil|2020-04-02	South America|hCoV-19/Brazil/RJ-INCA-I35/2020|EPI ISL 513576|B.1.1.33|Brazil|2020-05-04	0.0001026551	South America
South America|hCoV-19/Brazil/GO-L19-CD413/2020|EPI ISL 476336|B.1.5|Brazil|2020-04-02	South America|hCoV-19/Brazil/RJ-INCA-I35/2020|EPI ISL 513576|B.1.1.33|Brazil|2020-05-04	0.0002738159	South America
South America|hCoV-19/Brazil/MA-L19-CD403/2020|EPI ISL 476327|B.1.1.33|Brazil|2020-04-02	South America|hCoV-19/Brazil/RJ-INCA-I35/2020|EPI ISL 513576|B.1.1.33|Brazil|2020-05-04	0.0000684375	South America
South America|hCoV-19/Brazil/CE-L19-CD408/2020|EPI ISL 476331|B.1.212|Brazil|2020-04-02	South America|hCoV-19/Brazil/RJ-INCA-I35/2020|EPI ISL 513576|B.1.1.33|Brazil|2020-05-04	0.0003080441	South America
South America|hCoV-19/Brazil/CE-0206/2020|EPI ISL 470573|B.1.212|Brazil|2020-04-02	South America|hCoV-19/Brazil/RJ-INCA-I35/2020|EPI ISL 513576|B.1.1.33|Brazil|2020-05-04	0.0003430747	South America
South America|hCoV-19/Brazil/RS-L19-CD412/2020|EPI ISL 476335|B.1.1.33|Brazil|2020-04-02	South America|hCoV-19/Brazil/RJ-INCA-I35/2020|EPI ISL 513576|B.1.1.33|Brazil|2020-05-04	0.0000345008	South America
South America|hCoV-19/Brazil/MA-L19-CD407/2020|EPI ISL 476330|B.1.1.33|Brazil|2020-04-02	South America|hCoV-19/Brazil/RJ-INCA-I35/2020|EPI ISL 513576|B.1.1.33|Brazil|2020-05-04	0.0000691328	South America
South America|hCoV-19/Brazil/PA-0232/2020|EPI ISL 470606|B.1.1.33|Brazil|2020-04-02	South America|hCoV-19/Brazil/RJ-INCA-I35/2020|EPI ISL 513576|B.1.1.33|Brazil|2020-05-04	0.0000691367	South America
South America|hCoV-19/Brazil/AM-0204/2020|EPI ISL 470571|B.1|Brazil|2020-04-02	South America|hCoV-19/Brazil/RJ-INCA-I35/2020|EPI ISL 513576|B.1.1.33|Brazil|2020-05-04	0.0002790001	South America
South America|hCoV-19/Brazil/SP-L20-CD416/2020|EPI ISL 476351|B.1.1.33|Brazil|2020-04-02	South America|hCoV-19/Brazil/RJ-INCA-I35/2020|EPI ISL 513576|B.1.1.33|Brazil|2020-05-04	0.0000697174	South America
South America|hCoV-19/Brazil/GO-L19-CD410/2020|EPI ISL 476333|B.1.5|Brazil|2020-04-02	South America|hCoV-19/Brazil/RJ-INCA-I35/2020|EPI ISL 513576|B.1.1.33|Brazil|2020-05-04	0.0002441808	South America
South America|hCoV-19/Brazil/SP-L22-CD475/2020|EPI ISL 476374|B.1.1.33|Brazil|2020-04-02	South America|hCoV-19/Brazil/RJ-INCA-I35/2020|EPI ISL 513576|B.1.1.33|Brazil|2020-05-04	0.0000697611	South America
South America|hCoV-19/Colombia/VAC-GVI-93476/2020|EPI ISL 447782|B.1|Colombia|2020-04-02	South America|hCoV-19/Brazil/RJ-INCA-I35/2020|EPI ISL 513576|B.1.1.33|Brazil|2020-05-04	0.0002804950	South America
South America|hCoV-19/Colombia/VAC-GVI-93496/2020|EPI ISL 447784|B.1|Colombia|2020-04-02	South America|hCoV-19/Brazil/RJ-INCA-I35/2020|EPI ISL 513576|B.1.1.33|Brazil|2020-05-04	0.0002813727	South America
South America|hCoV-19/Brazil/AP-IEC-162620/2020|EPI ISL 524792|B.1.1.33|Brazil|2020-04-03	South America|hCoV-19/Brazil/RJ-INCA-I35/2020|EPI ISL 513576|B.1.1.33|Brazil|2020-05-04	0.0000673015	South America
South America|hCoV-19/Brazil/SP-177/2020|EPI ISL 523973|B.1.1.33|Brazil|2020-04-03	South America|hCoV-19/Brazil/RJ-INCA-I35/2020|EPI ISL 513576|B.1.1.33|Brazil|2020-05-04	0.0001009544	South America
South America|hCoV-19/Argentina/PAIS-A0017/2020|EPI ISL 430808|B.1.1.1|Argentina|2020-04-03	South America|hCoV-19/Brazil/RJ-INCA-I35/2020|EPI ISL 513576|B.1.1.33|Brazil|2020-05-04	0.0003029397	South America
South America|hCoV-19/Brazil/AP-IEC-162741/2020|EPI ISL 458138|B.1.1.33|Brazil|2020-04-03	South America|hCoV-19/Brazil/RJ-INCA-I35/2020|EPI ISL 513576|B.1.1.33|Brazil|2020-05-04	0.0001009544	South America
South America|hCoV-19/Colombia/VAC-GVI-93534/2020|EPI ISL 447786|B.1|Colombia|2020-04-03	South America|hCoV-19/Brazil/RJ-INCA-I35/2020|EPI ISL 513576|B.1.1.33|Brazil|2020-05-04	0.0002692898	South America
South America|hCoV-19/Colombia/VAC-GVI-93538/2020|EPI ISL 447790|B.1|Colombia|2020-04-03	South America|hCoV-19/Brazil/RJ-INCA-I35/2020|EPI ISL 513576|B.1.1.33|Brazil|2020-05-04	0.0003367607	South America
South America|hCoV-19/Colombia/VAC-GVI-93537/2020|EPI ISL 447789|B.1.1|Colombia|2020-04-03	South America|hCoV-19/Brazil/RJ-INCA-I35/2020|EPI ISL 513576|B.1.1.33|Brazil|2020-05-04	0.0002356605	South America
South America|hCoV-19/Brazil/RJ-1402/2020|EPI ISL 456079|B.1.1.33|Brazil|2020-04-03	South America|hCoV-19/Brazil/RJ-INCA-I35/2020|EPI ISL 513576|B.1.1.33|Brazil|2020-05-04	0.0000673264	South America
South America|hCoV-19/Colombia/VAC-GVI-97210/2020|EPI ISL 447794|B.1.1|Colombia|2020-04-03	South America|hCoV-19/Brazil/RJ-INCA-I35/2020|EPI ISL 513576|B.1.1.33|Brazil|2020-05-04	0.0001683529	South America
South America|hCoV-19/Colombia/VAC-GVI-97203/2020|EPI ISL 447793|B.1|Colombia|2020-04-03	South America|hCoV-19/Brazil/RJ-INCA-I35/2020|EPI ISL 513576|B.1.1.33|Brazil|2020-05-04	0.0002694440	South America
South America|hCoV-19/Colombia/VAC-GVI-97161/2020|EPI ISL 447791|B.1|Colombia|2020-04-03	South America|hCoV-19/Brazil/RJ-INCA-I35/2020|EPI ISL 513576|B.1.1.33|Brazil|2020-05-04	0.0002695620	South America
South America|hCoV-19/Chile/RM-ISPCH-76/2020|EPI ISL 445373|B.1.1.33|Chile|2020-04-03	South America|hCoV-19/Brazil/RJ-INCA-I35/2020|EPI ISL 513576|B.1.1.33|Brazil|2020-05-04	0.0000673060	South America
South America|hCoV-19/Colombia/CUN-INS-96791/2020|EPI ISL 498167|B.1|Colombia|2020-04-03	South America|hCoV-19/Brazil/RJ-INCA-I35/2020|EPI ISL 513576|B.1.1.33|Brazil|2020-05-04	0.0002019694	South America
South America|hCoV-19/Colombia/VAC-GVI-97181/2020|EPI ISL 447792|B.1.255|Colombia|2020-04-03	South America|hCoV-19/Brazil/RJ-INCA-I35/2020|EPI ISL 513576|B.1.1.33|Brazil|2020-05-04	0.0004041443	South America
South America|hCoV-19/Brazil/RJ-0256/2020|EPI ISL 470624|B.1.1.33|Brazil|2020-04-03	South America|hCoV-19/Brazil/RJ-INCA-I35/2020|EPI ISL 513576|B.1.1.33|Brazil|2020-05-04	0.0001358788	South America
South America|hCoV-19/Brazil/MG-0219/2020|EPI ISL 470585|B.1.1.33|Brazil|2020-04-03	South America|hCoV-19/Brazil/RJ-INCA-I35/2020|EPI ISL 513576|B.1.1.33|Brazil|2020-05-04	0.0000342152	South America
South America|hCoV-19/Brazil/SP-L19-CD409/2020|EPI ISL 476332|B.1.1.33|Brazil|2020-04-03	South America|hCoV-19/Brazil/RJ-INCA-I35/2020|EPI ISL 513576|B.1.1.33|Brazil|2020-05-04	0.0000684343	South America
South America|hCoV-19/Brazil/SP-L20-CD415/2020|EPI ISL 476350|B.1.1.33|Brazil|2020-04-03	South America|hCoV-19/Brazil/RJ-INCA-I35/2020|EPI ISL 513576|B.1.1.33|Brazil|2020-05-04	0.0000684366	South America
South America|hCoV-19/Brazil/GO-0209/2020|EPI ISL 470576|B.1.5|Brazil|2020-04-03	South America|hCoV-19/Brazil/RJ-INCA-I35/2020|EPI ISL 513576|B.1.1.33|Brazil|2020-05-04	0.0002396018	South America
South America|hCoV-19/Brazil/PE-L20-CD432/2020|EPI ISL 476359|B.1.1|Brazil|2020-04-03	South America|hCoV-19/Brazil/RJ-INCA-I35/2020|EPI ISL 513576|B.1.1.33|Brazil|2020-05-04	0.0001026713	South America
South America|hCoV-19/Brazil/PA-0237/2020|EPI ISL 470611|B.1.1.33|Brazil|2020-04-03	South America|hCoV-19/Brazil/RJ-INCA-I35/2020|EPI ISL 513576|B.1.1.33|Brazil|2020-05-04	0.0001037003	South America
South America|hCoV-19/Brazil/PA-0235/2020|EPI ISL 470609|B.1.1.33|Brazil|2020-04-03	South America|hCoV-19/Brazil/RJ-INCA-I35/2020|EPI ISL 513576|B.1.1.33|Brazil|2020-05-04	0.0000691367	South America
South America|hCoV-19/Brazil/SP-L1-CAMPI8/2020|EPI ISL 476170|B.1.1.33|Brazil|2020-04-03	South America|hCoV-19/Brazil/RJ-INCA-I35/2020|EPI ISL 513576|B.1.1.33|Brazil|2020-05-04	0.0000348506	South America
South America|hCoV-19/Brazil/SP-L20-CD418/2020|EPI ISL 476352|B.1.1.33|Brazil|2020-04-03	South America|hCoV-19/Brazil/RJ-INCA-I35/2020|EPI ISL 513576|B.1.1.33|Brazil|2020-05-04	0.0001050325	South America
South America|hCoV-19/Brazil/SP-131/2020|EPI ISL 471543|B.1.5|Brazil|2020-04-04	South America|hCoV-19/Brazil/RJ-INCA-I35/2020|EPI ISL 513576|B.1.1.33|Brazil|2020-05-04	0.0002692876	South America
South America|hCoV-19/Chile/RM-ISPCH-79/2020|EPI ISL 445376|B.1|Chile|2020-04-04	South America|hCoV-19/Brazil/RJ-INCA-I35/2020|EPI ISL 513576|B.1.1.33|Brazil|2020-05-04	0.0004039695	South America
South America|hCoV-19/Chile/RM-ISPCH-78/2020|EPI ISL 445375|B.1.1.1|Chile|2020-04-04	South America|hCoV-19/Brazil/RJ-INCA-I35/2020|EPI ISL 513576|B.1.1.33|Brazil|2020-05-04	0.0002692486	South America
South America|hCoV-19/Colombia/CUN-GVI-97718/2020|EPI ISL 447800|B.1.255|Colombia|2020-04-04	South America|hCoV-19/Brazil/RJ-INCA-I35/2020|EPI ISL 513576|B.1.1.33|Brazil|2020-05-04	0.0002692898	South America
South America|hCoV-19/Colombia/NAR-GVI-97417/2020|EPI ISL 447798|B.1.1|Colombia|2020-04-04	South America|hCoV-19/Brazil/RJ-INCA-I35/2020|EPI ISL 513576|B.1.1.33|Brazil|2020-05-04	0.0001346134	South America
South America|hCoV-19/Brazil/RJ-1830/2020|EPI ISL 541349|B.1.1.33|Brazil|2020-04-04	South America|hCoV-19/Brazil/RJ-INCA-I35/2020|EPI ISL 513576|B.1.1.33|Brazil|2020-05-04	0.0001009625	South America
South America|hCoV-19/Colombia/VAC-GVI-97321/2020|EPI ISL 447796|B.1.1|Colombia|2020-04-04	South America|hCoV-19/Brazil/RJ-INCA-I35/2020|EPI ISL 513576|B.1.1.33|Brazil|2020-05-04	0.0001346486	South America
South America|hCoV-19/Colombia/VAC-GVI-97212/2020|EPI ISL 447795|B.1|Colombia|2020-04-04	South America|hCoV-19/Brazil/RJ-INCA-I35/2020|EPI ISL 513576|B.1.1.33|Brazil|2020-05-04	0.0003366926	South America
South America|hCoV-19/Colombia/MET-GVI-97782/2020|EPI ISL 447803|B.1.1|Colombia|2020-04-04	South America|hCoV-19/Brazil/RJ-INCA-I35/2020|EPI ISL 513576|B.1.1.33|Brazil|2020-05-04	0.0001683088	South America
South America|hCoV-19/Colombia/MET-GVI-97769/2020|EPI ISL 447802|B.1.1|Colombia|2020-04-04	South America|hCoV-19/Brazil/RJ-INCA-I35/2020|EPI ISL 513576|B.1.1.33|Brazil|2020-05-04	0.0001009816	South America
South America|hCoV-19/Colombia/RIS-GVI-98006/2020|EPI ISL 447809|B.1.3|Colombia|2020-04-04	South America|hCoV-19/Brazil/RJ-INCA-I35/2020|EPI ISL 513576|B.1.1.33|Brazil|2020-05-04	0.0004041119	South America
South America|hCoV-19/Colombia/BOY-GVI-97349/2020|EPI ISL 447797|B.1.255|Colombia|2020-04-04	South America|hCoV-19/Brazil/RJ-INCA-I35/2020|EPI ISL 513576|B.1.1.33|Brazil|2020-05-04	0.0003367179	South America
South America|hCoV-19/Colombia/MET-GVI-97783/2020|EPI ISL 447804|B.1.1|Colombia|2020-04-04	South America|hCoV-19/Brazil/RJ-INCA-I35/2020|EPI ISL 513576|B.1.1.33|Brazil|2020-05-04	0.0001683258	South America
South America|hCoV-19/Chile/RM-ISPCH-77/2020|EPI ISL 445374|B.1.1.1|Chile|2020-04-04	South America|hCoV-19/Brazil/RJ-INCA-I35/2020|EPI ISL 513576|B.1.1.33|Brazil|2020-05-04	0.0002692577	South America
South America|hCoV-19/Chile/BI-ISPCH-4/2020|EPI ISL 445378|B.1.1|Chile|2020-04-04	South America|hCoV-19/Brazil/RJ-INCA-I35/2020|EPI ISL 513576|B.1.1.33|Brazil|2020-05-04	0.0001346169	South America
South America|hCoV-19/Brazil/RJ-1862/2020|EPI ISL 541350|B.1.1.33|Brazil|2020-04-04	South America|hCoV-19/Brazil/RJ-INCA-I35/2020|EPI ISL 513576|B.1.1.33|Brazil|2020-05-04	0.0000673114	South America
South America|hCoV-19/Brazil/RJ-1783/2020|EPI ISL 541347|B.1.1.33|Brazil|2020-04-04	South America|hCoV-19/Brazil/RJ-INCA-I35/2020|EPI ISL 513576|B.1.1.33|Brazil|2020-05-04	0.0000673922	South America
South America|hCoV-19/Argentina/PAIS-A0018/2020|EPI ISL 430809|B.1.1.1|Argentina|2020-04-04	South America|hCoV-19/Brazil/RJ-INCA-I35/2020|EPI ISL 513576|B.1.1.33|Brazil|2020-05-04	0.0003034668	South America
South America|hCoV-19/Brazil/MG-0220/2020|EPI ISL 470586|B.1.1.33|Brazil|2020-04-04	South America|hCoV-19/Brazil/RJ-INCA-I35/2020|EPI ISL 513576|B.1.1.33|Brazil|2020-05-04	0.0001368736	South America
South America|hCoV-19/Brazil/GO-0210/2020|EPI ISL 470577|B.1.1.33|Brazil|2020-04-04	South America|hCoV-19/Brazil/RJ-INCA-I35/2020|EPI ISL 513576|B.1.1.33|Brazil|2020-05-04	0.0000342175	South America
South America|hCoV-19/Chile/RM-ISPCH-74/2020|EPI ISL 445370|B.1.1.33|Chile|2020-04-05	South America|hCoV-19/Brazil/RJ-INCA-I35/2020|EPI ISL 513576|B.1.1.33|Brazil|2020-05-04	0.0000336500	South America
South America|hCoV-19/Chile/RM-ISPCH-80/2020|EPI ISL 445377|B.1.1|Chile|2020-04-05	South America|hCoV-19/Brazil/RJ-INCA-I35/2020|EPI ISL 513576|B.1.1.33|Brazil|2020-05-04	0.0001346089	South America
South America|hCoV-19/Brazil/RJ-1870/2020|EPI ISL 541351|B.1|Brazil|2020-04-05	South America|hCoV-19/Brazil/RJ-INCA-I35/2020|EPI ISL 513576|B.1.1.33|Brazil|2020-05-04	0.0002356660	South America
South America|hCoV-19/Colombia/RIS-GVI-98011/2020|EPI ISL 447810|B.1.3|Colombia|2020-04-05	South America|hCoV-19/Brazil/RJ-INCA-I35/2020|EPI ISL 513576|B.1.1.33|Brazil|2020-05-04	0.0004377500	South America
South America|hCoV-19/Colombia/CUN-GVI-98087/2020|EPI ISL 447812|B.1.255|Colombia|2020-04-05	South America|hCoV-19/Brazil/RJ-INCA-I35/2020|EPI ISL 513576|B.1.1.33|Brazil|2020-05-04	0.0002693351	South America
South America|hCoV-19/Colombia/CUN-GVI-98290/2020|EPI ISL 447813|B.1.255|Colombia|2020-04-05	South America|hCoV-19/Brazil/RJ-INCA-I35/2020|EPI ISL 513576|B.1.1.33|Brazil|2020-05-04	0.0003704344	South America
South America|hCoV-19/Brazil/SP-L22-CD487/2020|EPI ISL 476383|B.1.1.33|Brazil|2020-04-05	South America|hCoV-19/Brazil/RJ-INCA-I35/2020|EPI ISL 513576|B.1.1.33|Brazil|2020-05-04	0.0000342152	South America
South America|hCoV-19/Colombia/HUI-GVI-98032/2020|EPI ISL 447811|B.1.5|Colombia|2020-04-05	South America|hCoV-19/Brazil/RJ-INCA-I35/2020|EPI ISL 513576|B.1.1.33|Brazil|2020-05-04	0.0002090324	South America
South America|hCoV-19/Brazil/MG-0221/2020|EPI ISL 470587|B.1.1.33|Brazil|2020-04-05	South America|hCoV-19/Brazil/RJ-INCA-I35/2020|EPI ISL 513576|B.1.1.33|Brazil|2020-05-04	0.0001045696	South America
South America|hCoV-19/Brazil/MA-IEC-163069/2020|EPI ISL 458149|B.1.1.33|Brazil|2020-04-06	South America|hCoV-19/Brazil/RJ-INCA-I35/2020|EPI ISL 513576|B.1.1.33|Brazil|2020-05-04	0.0001682691	South America
South America|hCoV-19/Brazil/RJ-1466/2020|EPI ISL 456081|B.1.1.33|Brazil|2020-04-06	South America|hCoV-19/Brazil/RJ-INCA-I35/2020|EPI ISL 513576|B.1.1.33|Brazil|2020-05-04	0.0000336624	South America
South America|hCoV-19/Brazil/RJ-1464/2020|EPI ISL 456080|B.1.1.33|Brazil|2020-04-06	South America|hCoV-19/Brazil/RJ-INCA-I35/2020|EPI ISL 513576|B.1.1.33|Brazil|2020-05-04	0.0000673281	South America
South America|hCoV-19/Chile/RM-ISPCH-73/2020|EPI ISL 445369|B.1.1.33|Chile|2020-04-06	South America|hCoV-19/Brazil/RJ-INCA-I35/2020|EPI ISL 513576|B.1.1.33|Brazil|2020-05-04	0.0000673037	South America
South America|hCoV-19/Brazil/RJ-1798/2020|EPI ISL 541348|B.1.1.33|Brazil|2020-04-06	South America|hCoV-19/Brazil/RJ-INCA-I35/2020|EPI ISL 513576|B.1.1.33|Brazil|2020-05-04	0.0000673060	South America
South America|hCoV-19/Brazil/PE-IAM215/2020|EPI ISL 500471|B.1.1|Brazil|2020-04-06	South America|hCoV-19/Brazil/RJ-INCA-I35/2020|EPI ISL 513576|B.1.1.33|Brazil|2020-05-04	0.0001698350	South America
South America|hCoV-19/Brazil/RJ-0257/2020|EPI ISL 470625|B.1.1.33|Brazil|2020-04-06	South America|hCoV-19/Brazil/RJ-INCA-I35/2020|EPI ISL 513576|B.1.1.33|Brazil|2020-05-04	0.0000339642	South America
South America|hCoV-19/Colombia/SAN-INS-94514/2020|EPI ISL 456156|B.1.1|Colombia|2020-04-06	South America|hCoV-19/Brazil/RJ-INCA-I35/2020|EPI ISL 513576|B.1.1.33|Brazil|2020-05-04	0.0001023316	South America
South America|hCoV-19/Colombia/VAC-GVI-97223/2020|EPI ISL 447814|B.1.5|Colombia|2020-04-06	South America|hCoV-19/Brazil/RJ-INCA-I35/2020|EPI ISL 513576|B.1.1.33|Brazil|2020-05-04	0.0002734281	South America
South America|hCoV-19/Brazil/MG-0222/2020|EPI ISL 470588|B.1.1.33|Brazil|2020-04-06	South America|hCoV-19/Brazil/RJ-INCA-I35/2020|EPI ISL 513576|B.1.1.33|Brazil|2020-05-04	0.0002053422	South America
South America|hCoV-19/Brazil/SP-L20-CD436/2020|EPI ISL 476362|B.1.1.33|Brazil|2020-04-06	South America|hCoV-19/Brazil/RJ-INCA-I35/2020|EPI ISL 513576|B.1.1.33|Brazil|2020-05-04	0.0000702867	South America
South America|hCoV-19/Ecuador/USFQ-128/2020|EPI ISL 491933|B.1.5|Ecuador|2020-04-07	South America|hCoV-19/Brazil/RJ-INCA-I35/2020|EPI ISL 513576|B.1.1.33|Brazil|2020-05-04	0.0003029413	South America
South America|hCoV-19/Ecuador/USFQ-129/2020|EPI ISL 491934|B.1.1.10|Ecuador|2020-04-07	South America|hCoV-19/Brazil/RJ-INCA-I35/2020|EPI ISL 513576|B.1.1.33|Brazil|2020-05-04	0.0001682692	South America
South America|hCoV-19/Argentina/PAIS-A0019/2020|EPI ISL 430810|B.1.3|Argentina|2020-04-07	South America|hCoV-19/Brazil/RJ-INCA-I35/2020|EPI ISL 513576|B.1.1.33|Brazil|2020-05-04	0.0004376615	South America
South America|hCoV-19/Colombia/COR-GVI-97517/2020|EPI ISL 447816|B.1|Colombia|2020-04-07	South America|hCoV-19/Brazil/RJ-INCA-I35/2020|EPI ISL 513576|B.1.1.33|Brazil|2020-05-04	0.0003031453	South America
South America|hCoV-19/Brazil/PE-IAM89/2020|EPI ISL 500486|B.1.1|Brazil|2020-04-07	South America|hCoV-19/Brazil/RJ-INCA-I35/2020|EPI ISL 513576|B.1.1.33|Brazil|2020-05-04	0.0001009714	South America
South America|hCoV-19/Brazil/PE-IAM10/2020|EPI ISL 500461|B.1.1|Brazil|2020-04-07	South America|hCoV-19/Brazil/RJ-INCA-I35/2020|EPI ISL 513576|B.1.1.33|Brazil|2020-05-04	0.0001684222	South America
South America|hCoV-19/Brazil/PE-IAM08/2020|EPI ISL 500460|B.1.1|Brazil|2020-04-07	South America|hCoV-19/Brazil/RJ-INCA-I35/2020|EPI ISL 513576|B.1.1.33|Brazil|2020-05-04	0.0001348175	South America
South America|hCoV-19/Ecuador/USFQ-207/2020|EPI ISL 527819|B.1.1|Ecuador|2020-04-07	South America|hCoV-19/Brazil/RJ-INCA-I35/2020|EPI ISL 513576|B.1.1.33|Brazil|2020-05-04	0.0001692901	South America
South America|hCoV-19/Brazil/RJ-0259/2020|EPI ISL 470626|B.1.1.33|Brazil|2020-04-07	South America|hCoV-19/Brazil/RJ-INCA-I35/2020|EPI ISL 513576|B.1.1.33|Brazil|2020-05-04	0.0001358568	South America
South America|hCoV-19/Brazil/RJ-0260/2020|EPI ISL 470627|B.1.1.33|Brazil|2020-04-07	South America|hCoV-19/Brazil/RJ-INCA-I35/2020|EPI ISL 513576|B.1.1.33|Brazil|2020-05-04	0.0001698248	South America
South America|hCoV-19/Brazil/PE-IAM226/2020|EPI ISL 500474|B.1.1|Brazil|2020-04-07	South America|hCoV-19/Brazil/RJ-INCA-I35/2020|EPI ISL 513576|B.1.1.33|Brazil|2020-05-04	0.0002040880	South America
South America|hCoV-19/Brazil/SP-L1-CAMPI13/2020|EPI ISL 476155|B.1.1.33|Brazil|2020-04-07	South America|hCoV-19/Brazil/RJ-INCA-I35/2020|EPI ISL 513576|B.1.1.33|Brazil|2020-05-04	0.0000342163	South America
South America|hCoV-19/Brazil/PE-IAM18/2020|EPI ISL 500868|B.1.1|Brazil|2020-04-07	South America|hCoV-19/Brazil/RJ-INCA-I35/2020|EPI ISL 513576|B.1.1.33|Brazil|2020-05-04	0.0001716021	South America
South America|hCoV-19/Brazil/PE-IAM17/2020|EPI ISL 500866|B.1.1|Brazil|2020-04-07	South America|hCoV-19/Brazil/RJ-INCA-I35/2020|EPI ISL 513576|B.1.1.33|Brazil|2020-05-04	0.0001727484	South America
South America|hCoV-19/Brazil/PE-IAM16/2020|EPI ISL 500865|B.1.1|Brazil|2020-04-07	South America|hCoV-19/Brazil/RJ-INCA-I35/2020|EPI ISL 513576|B.1.1.33|Brazil|2020-05-04	0.0001736941	South America
South America|hCoV-19/Brazil/PE-IAM19/2020|EPI ISL 500467|B.1|Brazil|2020-04-07	South America|hCoV-19/Brazil/RJ-INCA-I35/2020|EPI ISL 513576|B.1.1.33|Brazil|2020-05-04	0.0004529973	South America
South America|hCoV-19/Brazil/SP-138/2020|EPI ISL 468305|B.1.1|Brazil|2020-04-08	South America|hCoV-19/Brazil/RJ-INCA-I35/2020|EPI ISL 513576|B.1.1.33|Brazil|2020-05-04	0.0002356142	South America
South America|hCoV-19/Brazil/RJ-INCA-C06/2020|EPI ISL 513513|B.1.1.33|Brazil|2020-04-08	South America|hCoV-19/Brazil/RJ-INCA-I35/2020|EPI ISL 513576|B.1.1.33|Brazil|2020-05-04	0.0001009544	South America
South America|hCoV-19/Brazil/PE-IAM84/2020|EPI ISL 500484|B.1.1|Brazil|2020-04-08	South America|hCoV-19/Brazil/RJ-INCA-I35/2020|EPI ISL 513576|B.1.1.33|Brazil|2020-05-04	0.0001346089	South America
South America|hCoV-19/Brazil/RJ-1702/2020|EPI ISL 456087|B.1.1.33|Brazil|2020-04-08	South America|hCoV-19/Brazil/RJ-INCA-I35/2020|EPI ISL 513576|B.1.1.33|Brazil|2020-05-04	0.0000673264	South America
South America|hCoV-19/Brazil/RJ-1690/2020|EPI ISL 456084|B.1.1.33|Brazil|2020-04-08	South America|hCoV-19/Brazil/RJ-INCA-I35/2020|EPI ISL 513576|B.1.1.33|Brazil|2020-05-04	0.0001346622	South America
South America|hCoV-19/Brazil/RJ-1701/2020|EPI ISL 456086|B.1.1.33|Brazil|2020-04-08	South America|hCoV-19/Brazil/RJ-INCA-I35/2020|EPI ISL 513576|B.1.1.33|Brazil|2020-05-04	0.0001009918	South America
South America|hCoV-19/Brazil/RJ-1691/2020|EPI ISL 456085|B.1.1.33|Brazil|2020-04-08	South America|hCoV-19/Brazil/RJ-INCA-I35/2020|EPI ISL 513576|B.1.1.33|Brazil|2020-05-04	0.0000336624	South America
South America|hCoV-19/Peru/LAM-INS-044/2020|EPI ISL 514265|B.1.1.1|Peru|2020-04-08	South America|hCoV-19/Brazil/RJ-INCA-I35/2020|EPI ISL 513576|B.1.1.33|Brazil|2020-05-04	0.0002710764	South America
South America|hCoV-19/Brazil/PE-IAM30/2020|EPI ISL 500477|B.1.1|Brazil|2020-04-08	South America|hCoV-19/Brazil/RJ-INCA-I35/2020|EPI ISL 513576|B.1.1.33|Brazil|2020-05-04	0.0001346859	South America
South America|hCoV-19/Brazil/PE-IAM29/2020|EPI ISL 500872|B.1.1|Brazil|2020-04-08	South America|hCoV-19/Brazil/RJ-INCA-I35/2020|EPI ISL 513576|B.1.1.33|Brazil|2020-05-04	0.0001685676	South America
South America|hCoV-19/Brazil/PE-IAM221/2020|EPI ISL 500473|B.1.1|Brazil|2020-04-08	South America|hCoV-19/Brazil/RJ-INCA-I35/2020|EPI ISL 513576|B.1.1.33|Brazil|2020-05-04	0.0001013705	South America
South America|hCoV-19/Brazil/PE-IAM48/2020|EPI ISL 500482|B.1.1|Brazil|2020-04-08	South America|hCoV-19/Brazil/RJ-INCA-I35/2020|EPI ISL 513576|B.1.1.33|Brazil|2020-05-04	0.0001352586	South America
South America|hCoV-19/Brazil/PE-IAM87/2020|EPI ISL 500485|B.1.1|Brazil|2020-04-08	South America|hCoV-19/Brazil/RJ-INCA-I35/2020|EPI ISL 513576|B.1.1.33|Brazil|2020-05-04	0.0001353741	South America
South America|hCoV-19/Brazil/PE-IAM39/2020|EPI ISL 500481|B.1.1|Brazil|2020-04-08	South America|hCoV-19/Brazil/RJ-INCA-I35/2020|EPI ISL 513576|B.1.1.33|Brazil|2020-05-04	0.0003051890	South America
South America|hCoV-19/Brazil/PE-IAM273/2020|EPI ISL 500476|B.1.1|Brazil|2020-04-08	South America|hCoV-19/Brazil/RJ-INCA-I35/2020|EPI ISL 513576|B.1.1.33|Brazil|2020-05-04	0.0001710563	South America
South America|hCoV-19/Brazil/SP-L1-CAMPI16/2020|EPI ISL 476158|B.1.1.33|Brazil|2020-04-08	South America|hCoV-19/Brazil/RJ-INCA-I35/2020|EPI ISL 513576|B.1.1.33|Brazil|2020-05-04	0.0000684337	South America
South America|hCoV-19/Brazil/MG-0289/2020|EPI ISL 470594|B.1.1.33|Brazil|2020-04-08	South America|hCoV-19/Brazil/RJ-INCA-I35/2020|EPI ISL 513576|B.1.1.33|Brazil|2020-05-04	0.0002053143	South America
South America|hCoV-19/Brazil/RJ-0261/2020|EPI ISL 470628|B.1.1.33|Brazil|2020-04-08	South America|hCoV-19/Brazil/RJ-INCA-I35/2020|EPI ISL 513576|B.1.1.33|Brazil|2020-05-04	0.0000342468	South America
South America|hCoV-19/Brazil/AP-IEC-163359/2020|EPI ISL 524795|B.1.1.33|Brazil|2020-04-09	South America|hCoV-19/Brazil/RJ-INCA-I35/2020|EPI ISL 513576|B.1.1.33|Brazil|2020-05-04	0.0000336500	South America
South America|hCoV-19/Brazil/RJ-1901/2020|EPI ISL 456089|B.1.1.33|Brazil|2020-04-09	South America|hCoV-19/Brazil/RJ-INCA-I35/2020|EPI ISL 513576|B.1.1.33|Brazil|2020-05-04	0.0001346685	South America
South America|hCoV-19/Brazil/RJ-1902/2020|EPI ISL 456090|B.1.1.33|Brazil|2020-04-09	South America|hCoV-19/Brazil/RJ-INCA-I35/2020|EPI ISL 513576|B.1.1.33|Brazil|2020-05-04	0.0001346650	South America
South America|hCoV-19/Brazil/RJ-1921/2020|EPI ISL 456091|B.1.1.33|Brazil|2020-04-09	South America|hCoV-19/Brazil/RJ-INCA-I35/2020|EPI ISL 513576|B.1.1.33|Brazil|2020-05-04	0.0001009991	South America
South America|hCoV-19/Colombia/MET-INS-95637/2020|EPI ISL 498164|B.1.1|Colombia|2020-04-09	South America|hCoV-19/Brazil/RJ-INCA-I35/2020|EPI ISL 513576|B.1.1.33|Brazil|2020-05-04	0.0001009680	South America
South America|hCoV-19/Colombia/RIS-INS-95663/2020|EPI ISL 498165|B.1.5|Colombia|2020-04-09	South America|hCoV-19/Brazil/RJ-INCA-I35/2020|EPI ISL 513576|B.1.1.33|Brazil|2020-05-04	0.0002693114	South America
South America|hCoV-19/Brazil/PE-IAM138/2020|EPI ISL 500463|B|Brazil|2020-04-09	South America|hCoV-19/Brazil/RJ-INCA-I35/2020|EPI ISL 513576|B.1.1.33|Brazil|2020-05-04	0.0003706273	South America
South America|hCoV-19/Colombia/COR-GVI-97527/2020|EPI ISL 447817|B.1.255|Colombia|2020-04-09	South America|hCoV-19/Brazil/RJ-INCA-I35/2020|EPI ISL 513576|B.1.1.33|Brazil|2020-05-04	0.0003030739	South America
South America|hCoV-19/Brazil/PE-IAM103/2020|EPI ISL 500462|B.1.1|Brazil|2020-04-09	South America|hCoV-19/Brazil/RJ-INCA-I35/2020|EPI ISL 513576|B.1.1.33|Brazil|2020-05-04	0.0001352175	South America
South America|hCoV-19/Brazil/RJ-0262/2020|EPI ISL 470629|B.1.1.33|Brazil|2020-04-09	South America|hCoV-19/Brazil/RJ-INCA-I35/2020|EPI ISL 513576|B.1.1.33|Brazil|2020-05-04	0.0000339619	South America
South America|hCoV-19/Brazil/PE-IAM238/2020|EPI ISL 500475|B.1.1|Brazil|2020-04-09	South America|hCoV-19/Brazil/RJ-INCA-I35/2020|EPI ISL 513576|B.1.1.33|Brazil|2020-05-04	0.0001359491	South America
South America|hCoV-19/Brazil/PE-IAM212/2020|EPI ISL 500470|B.1.1|Brazil|2020-04-09	South America|hCoV-19/Brazil/RJ-INCA-I35/2020|EPI ISL 513576|B.1.1.33|Brazil|2020-05-04	0.0002382701	South America
South America|hCoV-19/Brazil/PE-IAM220/2020|EPI ISL 500472|B.1.1|Brazil|2020-04-09	South America|hCoV-19/Brazil/RJ-INCA-I35/2020|EPI ISL 513576|B.1.1.33|Brazil|2020-05-04	0.0001365140	South America
South America|hCoV-19/Brazil/SP-L1-CAMPI19/2020|EPI ISL 476160|B.1.1.33|Brazil|2020-04-09	South America|hCoV-19/Brazil/RJ-INCA-I35/2020|EPI ISL 513576|B.1.1.33|Brazil|2020-05-04	0.0000342163	South America
South America|hCoV-19/Brazil/MG-0288/2020|EPI ISL 470593|B.1|Brazil|2020-04-09	South America|hCoV-19/Brazil/RJ-INCA-I35/2020|EPI ISL 513576|B.1.1.33|Brazil|2020-05-04	0.0002738836	South America
South America|hCoV-19/Brazil/PE-IAM167/2020|EPI ISL 500466|B.1.1|Brazil|2020-04-09	South America|hCoV-19/Brazil/RJ-INCA-I35/2020|EPI ISL 513576|B.1.1.33|Brazil|2020-05-04	0.0001716832	South America
South America|hCoV-19/Brazil/PE-IAM209/2020|EPI ISL 500468|B.1.1|Brazil|2020-04-09	South America|hCoV-19/Brazil/RJ-INCA-I35/2020|EPI ISL 513576|B.1.1.33|Brazil|2020-05-04	0.0001380221	South America
South America|hCoV-19/Brazil/PE-IAM230/2020|EPI ISL 500869|B.1.1|Brazil|2020-04-09	South America|hCoV-19/Brazil/RJ-INCA-I35/2020|EPI ISL 513576|B.1.1.33|Brazil|2020-05-04	0.0001727640	South America
South America|hCoV-19/Brazil/PE-IAM235/2020|EPI ISL 500870|B.1.1|Brazil|2020-04-09	South America|hCoV-19/Brazil/RJ-INCA-I35/2020|EPI ISL 513576|B.1.1.33|Brazil|2020-05-04	0.0001384012	South America
South America|hCoV-19/Brazil/PE-IAM171/2020|EPI ISL 500867|B.1.1|Brazil|2020-04-09	South America|hCoV-19/Brazil/RJ-INCA-I35/2020|EPI ISL 513576|B.1.1.33|Brazil|2020-05-04	0.0003121876	South America
