## Supplementary material for "Epidemiology and genetic diversity of SARS-CoV-2 lineages circulating in Africa": Pairwise distance: ContinentsPairwiseDistance.csv (part 986 of 1021)

Species 1	Species 2	Dist	Continent
South America|hCoV-19/Brazil/PE-IAM158/2020|EPI ISL 500465|B.1.1|Brazil|2020-04-09	South America|hCoV-19/Brazil/RJ-INCA-I35/2020|EPI ISL 513576|B.1.1.33|Brazil|2020-05-04	0.0002433924	South America
South America|hCoV-19/Brazil/PE-IAM211/2020|EPI ISL 500469|B.1.1|Brazil|2020-04-09	South America|hCoV-19/Brazil/RJ-INCA-I35/2020|EPI ISL 513576|B.1.1.33|Brazil|2020-05-04	0.0001740177	South America
South America|hCoV-19/Brazil/PE-IAM139/2020|EPI ISL 500464|B.1.1|Brazil|2020-04-09	South America|hCoV-19/Brazil/RJ-INCA-I35/2020|EPI ISL 513576|B.1.1.33|Brazil|2020-05-04	0.0001397988	South America
South America|hCoV-19/Brazil/PE-IAM248/2020|EPI ISL 500871|B.1.1|Brazil|2020-04-09	South America|hCoV-19/Brazil/RJ-INCA-I35/2020|EPI ISL 513576|B.1.1.33|Brazil|2020-05-04	0.0001414227	South America
South America|hCoV-19/Brazil/SP-181/2020|EPI ISL 523976|B.1.1.33|Brazil|2020-04-10	South America|hCoV-19/Brazil/RJ-INCA-I35/2020|EPI ISL 513576|B.1.1.33|Brazil|2020-05-04	0.0001346087	South America
South America|hCoV-19/Brazil/RJ-1923/2020|EPI ISL 456092|B.1.1.33|Brazil|2020-04-10	South America|hCoV-19/Brazil/RJ-INCA-I35/2020|EPI ISL 513576|B.1.1.33|Brazil|2020-05-04	0.0000673295	South America
South America|hCoV-19/Peru/ANC-INS-049/2020|EPI ISL 516653|C.14|Peru|2020-04-10	South America|hCoV-19/Brazil/RJ-INCA-I35/2020|EPI ISL 513576|B.1.1.33|Brazil|2020-05-04	0.0003388925	South America
South America|hCoV-19/Brazil/SP-545/2020|EPI ISL 471551|B.1.1.33|Brazil|2020-04-10	South America|hCoV-19/Brazil/RJ-INCA-I35/2020|EPI ISL 513576|B.1.1.33|Brazil|2020-05-04	0.0000673091	South America
South America|hCoV-19/Brazil/SP-176/2020|EPI ISL 523972|B.1|Brazil|2020-04-11	South America|hCoV-19/Brazil/RJ-INCA-I35/2020|EPI ISL 513576|B.1.1.33|Brazil|2020-05-04	0.0003029476	South America
South America|hCoV-19/Argentina/PAIS-A0020/2020|EPI ISL 430811|B.1.1.1|Argentina|2020-04-11	South America|hCoV-19/Brazil/RJ-INCA-I35/2020|EPI ISL 513576|B.1.1.33|Brazil|2020-05-04	0.0002692612	South America
South America|hCoV-19/Peru/ANC-INS-050/2020|EPI ISL 516654|B.1.255|Peru|2020-04-11	South America|hCoV-19/Brazil/RJ-INCA-I35/2020|EPI ISL 513576|B.1.1.33|Brazil|2020-05-04	0.0003049074	South America
South America|hCoV-19/Peru/ANC-INS-045/2020|EPI ISL 516628|B.1.255|Peru|2020-04-11	South America|hCoV-19/Brazil/RJ-INCA-I35/2020|EPI ISL 513576|B.1.1.33|Brazil|2020-05-04	0.0003049901	South America
South America|hCoV-19/Peru/LIM-INS-041/2020|EPI ISL 514226|B.1.1|Peru|2020-04-11	South America|hCoV-19/Brazil/RJ-INCA-I35/2020|EPI ISL 513576|B.1.1.33|Brazil|2020-05-04	0.0001016349	South America
South America|hCoV-19/Peru/ANC-INS-052/2020|EPI ISL 516686|B.1.1.1|Peru|2020-04-11	South America|hCoV-19/Brazil/RJ-INCA-I35/2020|EPI ISL 513576|B.1.1.33|Brazil|2020-05-04	0.0003049758	South America
South America|hCoV-19/Peru/LIM-INS-053/2020|EPI ISL 516721|B.1.1.1|Peru|2020-04-11	South America|hCoV-19/Brazil/RJ-INCA-I35/2020|EPI ISL 513576|B.1.1.33|Brazil|2020-05-04	0.0003049758	South America
South America|hCoV-19/Argentina/PAIS-A0021/2020|EPI ISL 430812|B.1.1.1|Argentina|2020-04-11	South America|hCoV-19/Brazil/RJ-INCA-I35/2020|EPI ISL 513576|B.1.1.33|Brazil|2020-05-04	0.0003366637	South America
South America|hCoV-19/Argentina/PAIS-A0022/2020|EPI ISL 430813|B.1.1.1|Argentina|2020-04-11	South America|hCoV-19/Brazil/RJ-INCA-I35/2020|EPI ISL 513576|B.1.1.33|Brazil|2020-05-04	0.0002373122	South America
South America|hCoV-19/Brazil/RJ-1927/2020|EPI ISL 456093|B.1.1.33|Brazil|2020-04-12	South America|hCoV-19/Brazil/RJ-INCA-I35/2020|EPI ISL 513576|B.1.1.33|Brazil|2020-05-04	0.0001009965	South America
South America|hCoV-19/Peru/ANC-INS-051/2020|EPI ISL 516685|B.1.1.1|Peru|2020-04-12	South America|hCoV-19/Brazil/RJ-INCA-I35/2020|EPI ISL 513576|B.1.1.33|Brazil|2020-05-04	0.0003049758	South America
South America|hCoV-19/Peru/LAL-INS-056/2020|EPI ISL 517686|C.14|Peru|2020-04-12	South America|hCoV-19/Brazil/RJ-INCA-I35/2020|EPI ISL 513576|B.1.1.33|Brazil|2020-05-04	0.0003388766	South America
South America|hCoV-19/Peru/LIM-INS-042/2020|EPI ISL 514227|B.1|Peru|2020-04-12	South America|hCoV-19/Brazil/RJ-INCA-I35/2020|EPI ISL 513576|B.1.1.33|Brazil|2020-05-04	0.0002710906	South America
South America|hCoV-19/Colombia/I30/2020|EPI ISL 526959|B.1|Colombia|2020-04-12	South America|hCoV-19/Brazil/RJ-INCA-I35/2020|EPI ISL 513576|B.1.1.33|Brazil|2020-05-04	0.0004071710	South America
South America|hCoV-19/Brazil/RJ-1953/2020|EPI ISL 541352|B.1.1.33|Brazil|2020-04-13	South America|hCoV-19/Brazil/RJ-INCA-I35/2020|EPI ISL 513576|B.1.1.33|Brazil|2020-05-04	0.0000336500	South America
South America|hCoV-19/Brazil/RJ-1948/2020|EPI ISL 456095|B.1.1.33|Brazil|2020-04-13	South America|hCoV-19/Brazil/RJ-INCA-I35/2020|EPI ISL 513576|B.1.1.33|Brazil|2020-05-04	0.0000336624	South America
South America|hCoV-19/Brazil/RJ-1952/2020|EPI ISL 456096|B.1.1.33|Brazil|2020-04-13	South America|hCoV-19/Brazil/RJ-INCA-I35/2020|EPI ISL 513576|B.1.1.33|Brazil|2020-05-04	0.0000673281	South America
South America|hCoV-19/Brazil/RJ-1943/2020|EPI ISL 456094|B.1.1.33|Brazil|2020-04-13	South America|hCoV-19/Brazil/RJ-INCA-I35/2020|EPI ISL 513576|B.1.1.33|Brazil|2020-05-04	0.0000673264	South America
South America|hCoV-19/Brazil/RJ-2000/2020|EPI ISL 456098|B.1.1.33|Brazil|2020-04-13	South America|hCoV-19/Brazil/RJ-INCA-I35/2020|EPI ISL 513576|B.1.1.33|Brazil|2020-05-04	0.0001346685	South America
South America|hCoV-19/Ecuador/USFQ-131/2020|EPI ISL 491935|B.1.1.1|Ecuador|2020-04-13	South America|hCoV-19/Brazil/RJ-INCA-I35/2020|EPI ISL 513576|B.1.1.33|Brazil|2020-05-04	0.0002358254	South America
South America|hCoV-19/Peru/ARE-INS-076/2020|EPI ISL 527789|B.1.1|Peru|2020-04-13	South America|hCoV-19/Brazil/RJ-INCA-I35/2020|EPI ISL 513576|B.1.1.33|Brazil|2020-05-04	0.0001355197	South America
South America|hCoV-19/Peru/LIM-INS-033/2020|EPI ISL 491458|B.1.1.1|Peru|2020-04-13	South America|hCoV-19/Brazil/RJ-INCA-I35/2020|EPI ISL 513576|B.1.1.33|Brazil|2020-05-04	0.0002710637	South America
South America|hCoV-19/Brazil/RJ-1966/2020|EPI ISL 456097|B.1.1.33|Brazil|2020-04-13	South America|hCoV-19/Brazil/RJ-INCA-I35/2020|EPI ISL 513576|B.1.1.33|Brazil|2020-05-04	0.0000673286	South America
South America|hCoV-19/Brazil/PE-IAM311/2020|EPI ISL 500480|B.1.1|Brazil|2020-04-13	South America|hCoV-19/Brazil/RJ-INCA-I35/2020|EPI ISL 513576|B.1.1.33|Brazil|2020-05-04	0.0001695656	South America
South America|hCoV-19/Brazil/PE-IAM355/2020|EPI ISL 500874|B.1.1|Brazil|2020-04-13	South America|hCoV-19/Brazil/RJ-INCA-I35/2020|EPI ISL 513576|B.1.1.33|Brazil|2020-05-04	0.0001020879	South America
South America|hCoV-19/Brazil/RJ-0263/2020|EPI ISL 470630|B.1.1.33|Brazil|2020-04-13	South America|hCoV-19/Brazil/RJ-INCA-I35/2020|EPI ISL 513576|B.1.1.33|Brazil|2020-05-04	0.0001026683	South America
South America|hCoV-19/Brazil/PE-IAM305/2020|EPI ISL 500478|B.1.1|Brazil|2020-04-13	South America|hCoV-19/Brazil/RJ-INCA-I35/2020|EPI ISL 513576|B.1.1.33|Brazil|2020-05-04	0.0002073359	South America
South America|hCoV-19/Brazil/MG-0258/2020|EPI ISL 470589|B.1.1.33|Brazil|2020-04-13	South America|hCoV-19/Brazil/RJ-INCA-I35/2020|EPI ISL 513576|B.1.1.33|Brazil|2020-05-04	0.0000691295	South America
South America|hCoV-19/Brazil/RJ-INCA-C15/2020|EPI ISL 513518|B.1.1.33|Brazil|2020-04-14	South America|hCoV-19/Brazil/RJ-INCA-I35/2020|EPI ISL 513576|B.1.1.33|Brazil|2020-05-04	0.0001009638	South America
South America|hCoV-19/Brazil/RJ-INCA-C13/2020|EPI ISL 513516|B.1.1.33|Brazil|2020-04-14	South America|hCoV-19/Brazil/RJ-INCA-I35/2020|EPI ISL 513576|B.1.1.33|Brazil|2020-05-04	0.0001009999	South America
South America|hCoV-19/Brazil/RJ-INCA-C12/2020|EPI ISL 513515|B.1.1.33|Brazil|2020-04-14	South America|hCoV-19/Brazil/RJ-INCA-I35/2020|EPI ISL 513576|B.1.1.33|Brazil|2020-05-04	0.0001346152	South America
South America|hCoV-19/Colombia/TOL-INS-0341-T15/2020|EPI ISL 526964|B.1|Colombia|2020-04-14	South America|hCoV-19/Brazil/RJ-INCA-I35/2020|EPI ISL 513576|B.1.1.33|Brazil|2020-05-04	0.0003708647	South America
South America|hCoV-19/Colombia/TOL-INS-0345-T20/2020|EPI ISL 526963|B.1|Colombia|2020-04-14	South America|hCoV-19/Brazil/RJ-INCA-I35/2020|EPI ISL 513576|B.1.1.33|Brazil|2020-05-04	0.0003708743	South America
South America|hCoV-19/Colombia/TOL-INS-0330-T5/2020|EPI ISL 526965|B.1|Colombia|2020-04-14	South America|hCoV-19/Brazil/RJ-INCA-I35/2020|EPI ISL 513576|B.1.1.33|Brazil|2020-05-04	0.0003038206	South America
South America|hCoV-19/Brazil/RJ-0266/2020|EPI ISL 470632|B.1.1.33|Brazil|2020-04-14	South America|hCoV-19/Brazil/RJ-INCA-I35/2020|EPI ISL 513576|B.1.1.33|Brazil|2020-05-04	0.0000679254	South America
South America|hCoV-19/Brazil/RJ-0265/2020|EPI ISL 470631|B.1.1.33|Brazil|2020-04-14	South America|hCoV-19/Brazil/RJ-INCA-I35/2020|EPI ISL 513576|B.1.1.33|Brazil|2020-05-04	0.0001018999	South America
South America|hCoV-19/Uruguay/UY-NYUMC873/2020|EPI ISL 457969|B.1.1|Uruguay|2020-04-14	South America|hCoV-19/Brazil/RJ-INCA-I35/2020|EPI ISL 513576|B.1.1.33|Brazil|2020-05-04	0.0001368512	South America
South America|hCoV-19/Brazil/RJ-INCA-C14/2020|EPI ISL 513517|B.1.1.33|Brazil|2020-04-14	South America|hCoV-19/Brazil/RJ-INCA-I35/2020|EPI ISL 513576|B.1.1.33|Brazil|2020-05-04	0.0001043210	South America
South America|hCoV-19/Brazil/RJ-UFRJ-1019/2020|EPI ISL 492032|B.1.1.33|Brazil|2020-04-15	South America|hCoV-19/Brazil/RJ-INCA-I35/2020|EPI ISL 513576|B.1.1.33|Brazil|2020-05-04	0.0001009544	South America
South America|hCoV-19/Brazil/AP-IEC-164082/2020|EPI ISL 458143|B.1.1.33|Brazil|2020-04-15	South America|hCoV-19/Brazil/RJ-INCA-I35/2020|EPI ISL 513576|B.1.1.33|Brazil|2020-05-04	0.0000336500	South America
South America|hCoV-19/Argentina/PAIS-G0001/2020|EPI ISL 499083|B.1.5|Argentina|2020-04-15	South America|hCoV-19/Brazil/RJ-INCA-I35/2020|EPI ISL 513576|B.1.1.33|Brazil|2020-05-04	0.0005050532	South America
South America|hCoV-19/Brazil/RJ-2044/2020|EPI ISL 456101|B.1.1.33|Brazil|2020-04-15	South America|hCoV-19/Brazil/RJ-INCA-I35/2020|EPI ISL 513576|B.1.1.33|Brazil|2020-05-04	0.0000673264	South America
South America|hCoV-19/Brazil/RJ-2033/2020|EPI ISL 456100|B.1.1.33|Brazil|2020-04-15	South America|hCoV-19/Brazil/RJ-INCA-I35/2020|EPI ISL 513576|B.1.1.33|Brazil|2020-05-04	0.0000336636	South America
South America|hCoV-19/Brazil/RJ-0267/2020|EPI ISL 470633|B.1.1.33|Brazil|2020-04-15	South America|hCoV-19/Brazil/RJ-INCA-I35/2020|EPI ISL 513576|B.1.1.33|Brazil|2020-05-04	0.0000679286	South America
South America|hCoV-19/Brazil/RJ-0268/2020|EPI ISL 470634|B.1.1.33|Brazil|2020-04-15	South America|hCoV-19/Brazil/RJ-INCA-I35/2020|EPI ISL 513576|B.1.1.33|Brazil|2020-05-04	0.0000339665	South America
South America|hCoV-19/Brazil/RJ-INCA-C34/2020|EPI ISL 513542|B.1.1.33|Brazil|2020-04-16	South America|hCoV-19/Brazil/RJ-INCA-I35/2020|EPI ISL 513576|B.1.1.33|Brazil|2020-05-04	0.0000673015	South America
South America|hCoV-19/Brazil/RJ-INCA-C28/2020|EPI ISL 513536|B.1.1.33|Brazil|2020-04-16	South America|hCoV-19/Brazil/RJ-INCA-I35/2020|EPI ISL 513576|B.1.1.33|Brazil|2020-05-04	0.0001009570	South America
South America|hCoV-19/Brazil/RJ-INCA-C23/2020|EPI ISL 513531|B.1.1.33|Brazil|2020-04-16	South America|hCoV-19/Brazil/RJ-INCA-I35/2020|EPI ISL 513576|B.1.1.33|Brazil|2020-05-04	0.0000673046	South America
South America|hCoV-19/Brazil/RJ-INCA-C26/2020|EPI ISL 513534|B.1.1.33|Brazil|2020-04-16	South America|hCoV-19/Brazil/RJ-INCA-I35/2020|EPI ISL 513576|B.1.1.33|Brazil|2020-05-04	0.0001346152	South America
South America|hCoV-19/Brazil/RJ-INCA-C25/2020|EPI ISL 513533|B.1.1.33|Brazil|2020-04-16	South America|hCoV-19/Brazil/RJ-INCA-I35/2020|EPI ISL 513576|B.1.1.33|Brazil|2020-05-04	0.0000673015	South America
South America|hCoV-19/Brazil/RJ-INCA-C22/2020|EPI ISL 513530|B.1.1.33|Brazil|2020-04-16	South America|hCoV-19/Brazil/RJ-INCA-I35/2020|EPI ISL 513576|B.1.1.33|Brazil|2020-05-04	0.0000336500	South America
South America|hCoV-19/Brazil/RJ-INCA-C32/2020|EPI ISL 513540|B.1.1.33|Brazil|2020-04-16	South America|hCoV-19/Brazil/RJ-INCA-I35/2020|EPI ISL 513576|B.1.1.33|Brazil|2020-05-04	0.0001009544	South America
South America|hCoV-19/Brazil/RJ-INCA-C35/2020|EPI ISL 513543|B.1.1.33|Brazil|2020-04-16	South America|hCoV-19/Brazil/RJ-INCA-I35/2020|EPI ISL 513576|B.1.1.33|Brazil|2020-05-04	0.0000673046	South America
South America|hCoV-19/Brazil/RJ-2091/2020|EPI ISL 467347|B.1.1.33|Brazil|2020-04-16	South America|hCoV-19/Brazil/RJ-INCA-I35/2020|EPI ISL 513576|B.1.1.33|Brazil|2020-05-04	0.0001346187	South America
South America|hCoV-19/Brazil/RJ-2100/2020|EPI ISL 541353|B.1.1.33|Brazil|2020-04-16	South America|hCoV-19/Brazil/RJ-INCA-I35/2020|EPI ISL 513576|B.1.1.33|Brazil|2020-05-04	0.0000673055	South America
South America|hCoV-19/Brazil/RJ-2078/2020|EPI ISL 456106|B.1.1.33|Brazil|2020-04-16	South America|hCoV-19/Brazil/RJ-INCA-I35/2020|EPI ISL 513576|B.1.1.33|Brazil|2020-05-04	0.0000673295	South America
South America|hCoV-19/Brazil/RJ-2057/2020|EPI ISL 456102|B.1.1.33|Brazil|2020-04-16	South America|hCoV-19/Brazil/RJ-INCA-I35/2020|EPI ISL 513576|B.1.1.33|Brazil|2020-05-04	0.0000673281	South America
South America|hCoV-19/Brazil/RJ-2062/2020|EPI ISL 456103|B.1.1.33|Brazil|2020-04-16	South America|hCoV-19/Brazil/RJ-INCA-I35/2020|EPI ISL 513576|B.1.1.33|Brazil|2020-05-04	0.0001346650	South America
South America|hCoV-19/Brazil/RJ-2072/2020|EPI ISL 456104|B.1.1.33|Brazil|2020-04-16	South America|hCoV-19/Brazil/RJ-INCA-I35/2020|EPI ISL 513576|B.1.1.33|Brazil|2020-05-04	0.0000336624	South America
South America|hCoV-19/Brazil/RJ-2077/2020|EPI ISL 456105|B.1.1.33|Brazil|2020-04-16	South America|hCoV-19/Brazil/RJ-INCA-I35/2020|EPI ISL 513576|B.1.1.33|Brazil|2020-05-04	0.0001010012	South America
South America|hCoV-19/Peru/ARE-INS-075/2020|EPI ISL 527787|B.1.1|Peru|2020-04-16	South America|hCoV-19/Brazil/RJ-INCA-I35/2020|EPI ISL 513576|B.1.1.33|Brazil|2020-05-04	0.0001693991	South America
South America|hCoV-19/Brazil/RJ-INCA-C30/2020|EPI ISL 513538|B.1.1.33|Brazil|2020-04-16	South America|hCoV-19/Brazil/RJ-INCA-I35/2020|EPI ISL 513576|B.1.1.33|Brazil|2020-05-04	0.0000673068	South America
South America|hCoV-19/Brazil/RJ-0269/2020|EPI ISL 470635|B.1.1.33|Brazil|2020-04-16	South America|hCoV-19/Brazil/RJ-INCA-I35/2020|EPI ISL 513576|B.1.1.33|Brazil|2020-05-04	0.0000679207	South America
South America|hCoV-19/Brazil/RJ-0270/2020|EPI ISL 470636|B.1.1.33|Brazil|2020-04-16	South America|hCoV-19/Brazil/RJ-INCA-I35/2020|EPI ISL 513576|B.1.1.33|Brazil|2020-05-04	0.0000684366	South America
South America|hCoV-19/Brazil/MG-0291/2020|EPI ISL 470596|B.1.1.33|Brazil|2020-04-16	South America|hCoV-19/Brazil/RJ-INCA-I35/2020|EPI ISL 513576|B.1.1.33|Brazil|2020-05-04	0.0000691343	South America
South America|hCoV-19/Brazil/RJ-UFRJ-54093/2020|EPI ISL 492042|B.1.1.33|Brazil|2020-04-16	South America|hCoV-19/Brazil/RJ-INCA-I35/2020|EPI ISL 513576|B.1.1.33|Brazil|2020-05-04	0.0001682805	South America
South America|hCoV-19/Brazil/RJ-UFRJ-2215/2020|EPI ISL 492034|B.1.1.33|Brazil|2020-04-17	South America|hCoV-19/Brazil/RJ-INCA-I35/2020|EPI ISL 513576|B.1.1.33|Brazil|2020-05-04	0.0000336500	South America
South America|hCoV-19/Brazil/RJ-2231/2020|EPI ISL 541356|B.1.1.33|Brazil|2020-04-17	South America|hCoV-19/Brazil/RJ-INCA-I35/2020|EPI ISL 513576|B.1.1.33|Brazil|2020-05-04	0.0001346215	South America
South America|hCoV-19/Brazil/RJ-INCA-C39/2020|EPI ISL 513547|B.1.1.33|Brazil|2020-04-17	South America|hCoV-19/Brazil/RJ-INCA-I35/2020|EPI ISL 513576|B.1.1.33|Brazil|2020-05-04	0.0000673015	South America
South America|hCoV-19/Brazil/RJ-INCA-C40/2020|EPI ISL 513548|B.1.1.33|Brazil|2020-04-17	South America|hCoV-19/Brazil/RJ-INCA-I35/2020|EPI ISL 513576|B.1.1.33|Brazil|2020-05-04	0.0000673015	South America
South America|hCoV-19/Ecuador/USFQ-065/2020|EPI ISL 481247|B.1.1|Ecuador|2020-04-17	South America|hCoV-19/Brazil/RJ-INCA-I35/2020|EPI ISL 513576|B.1.1.33|Brazil|2020-05-04	0.0001009544	South America
South America|hCoV-19/Ecuador/USFQ-026/2020|EPI ISL 481244|B.1|Ecuador|2020-04-17	South America|hCoV-19/Brazil/RJ-INCA-I35/2020|EPI ISL 513576|B.1.1.33|Brazil|2020-05-04	0.0003029413	South America
South America|hCoV-19/Brazil/SP-164/2020|EPI ISL 523961|B.1.1.33|Brazil|2020-04-17	South America|hCoV-19/Brazil/RJ-INCA-I35/2020|EPI ISL 513576|B.1.1.33|Brazil|2020-05-04	0.0001009570	South America
South America|hCoV-19/Brazil/RJ-2208/2020|EPI ISL 467350|B.1.1.33|Brazil|2020-04-17	South America|hCoV-19/Brazil/RJ-INCA-I35/2020|EPI ISL 513576|B.1.1.33|Brazil|2020-05-04	0.0000673015	South America
South America|hCoV-19/Brazil/RJ-2197/2020|EPI ISL 467349|B.1.1.33|Brazil|2020-04-17	South America|hCoV-19/Brazil/RJ-INCA-I35/2020|EPI ISL 513576|B.1.1.33|Brazil|2020-05-04	0.0002692417	South America
South America|hCoV-19/Brazil/RJ-2233/2020|EPI ISL 467351|B.1.1.33|Brazil|2020-04-17	South America|hCoV-19/Brazil/RJ-INCA-I35/2020|EPI ISL 513576|B.1.1.33|Brazil|2020-05-04	0.0000336500	South America
South America|hCoV-19/Brazil/RJ-2195/2020|EPI ISL 467348|B.1.1.33|Brazil|2020-04-17	South America|hCoV-19/Brazil/RJ-INCA-I35/2020|EPI ISL 513576|B.1.1.33|Brazil|2020-05-04	0.0000336511	South America
South America|hCoV-19/Brazil/RJ-INCA-C41/2020|EPI ISL 513549|B.1.1.33|Brazil|2020-04-17	South America|hCoV-19/Brazil/RJ-INCA-I35/2020|EPI ISL 513576|B.1.1.33|Brazil|2020-05-04	0.0000336511	South America
South America|hCoV-19/Ecuador/USFQ-054/2020|EPI ISL 481246|B.1.1|Ecuador|2020-04-17	South America|hCoV-19/Brazil/RJ-INCA-I35/2020|EPI ISL 513576|B.1.1.33|Brazil|2020-05-04	0.0001682749	South America
South America|hCoV-19/Brazil/RJ-INCA-C42/2020|EPI ISL 513550|B.1.1.33|Brazil|2020-04-17	South America|hCoV-19/Brazil/RJ-INCA-I35/2020|EPI ISL 513576|B.1.1.33|Brazil|2020-05-04	0.0001009578	South America
South America|hCoV-19/Ecuador/USFQ-045/2020|EPI ISL 471268|B.1.1|Ecuador|2020-04-17	South America|hCoV-19/Brazil/RJ-INCA-I35/2020|EPI ISL 513576|B.1.1.33|Brazil|2020-05-04	0.0002019845	South America
South America|hCoV-19/Brazil/RJ-INCA-C44/2020|EPI ISL 513551|B.1.1.33|Brazil|2020-04-17	South America|hCoV-19/Brazil/RJ-INCA-I35/2020|EPI ISL 513576|B.1.1.33|Brazil|2020-05-04	0.0000675720	South America
South America|hCoV-19/Brazil/MG-0286/2020|EPI ISL 470591|B.1.1.33|Brazil|2020-04-17	South America|hCoV-19/Brazil/RJ-INCA-I35/2020|EPI ISL 513576|B.1.1.33|Brazil|2020-05-04	0.0001368934	South America
South America|hCoV-19/Brazil/RJ-0271/2020|EPI ISL 470637|B.1.1.33|Brazil|2020-04-17	South America|hCoV-19/Brazil/RJ-INCA-I35/2020|EPI ISL 513576|B.1.1.33|Brazil|2020-05-04	0.0000684366	South America
South America|hCoV-19/Brazil/SP-512/2020|EPI ISL 471556|B.1.1|Brazil|2020-04-18	South America|hCoV-19/Brazil/RJ-INCA-I35/2020|EPI ISL 513576|B.1.1.33|Brazil|2020-05-04	0.0002356142	South America
South America|hCoV-19/Argentina/PAIS-A0025/2020|EPI ISL 430816|B.1.1|Argentina|2020-04-18	South America|hCoV-19/Brazil/RJ-INCA-I35/2020|EPI ISL 513576|B.1.1.33|Brazil|2020-05-04	0.0002714146	South America
South America|hCoV-19/Argentina/PAIS-A0027/2020|EPI ISL 430818|B.1.1|Argentina|2020-04-19	South America|hCoV-19/Brazil/RJ-INCA-I35/2020|EPI ISL 513576|B.1.1.33|Brazil|2020-05-04	0.0002714054	South America
South America|hCoV-19/Brazil/RJ-INCA-C47/2020|EPI ISL 513553|B.1.1.33|Brazil|2020-04-20	South America|hCoV-19/Brazil/RJ-INCA-I35/2020|EPI ISL 513576|B.1.1.33|Brazil|2020-05-04	0.0000673046	South America
South America|hCoV-19/Brazil/AP-IEC-164346/2020|EPI ISL 458145|B.1.1.33|Brazil|2020-04-20	South America|hCoV-19/Brazil/RJ-INCA-I35/2020|EPI ISL 513576|B.1.1.33|Brazil|2020-05-04	0.0001009591	South America
South America|hCoV-19/Brazil/RJ-2376/2020|EPI ISL 541360|B.1.1.33|Brazil|2020-04-20	South America|hCoV-19/Brazil/RJ-INCA-I35/2020|EPI ISL 513576|B.1.1.33|Brazil|2020-05-04	0.0000673032	South America
South America|hCoV-19/Brazil/RJ-2377/2020|EPI ISL 541361|B.1.1.33|Brazil|2020-04-20	South America|hCoV-19/Brazil/RJ-INCA-I35/2020|EPI ISL 513576|B.1.1.33|Brazil|2020-05-04	0.0001346152	South America
South America|hCoV-19/Brazil/SE-6579/2020|EPI ISL 541388|B.1.1.33|Brazil|2020-04-20	South America|hCoV-19/Brazil/RJ-INCA-I35/2020|EPI ISL 513576|B.1.1.33|Brazil|2020-05-04	0.0001682749	South America
South America|hCoV-19/Brazil/SE-6583/2020|EPI ISL 541389|B.1|Brazil|2020-04-20	South America|hCoV-19/Brazil/RJ-INCA-I35/2020|EPI ISL 513576|B.1.1.33|Brazil|2020-05-04	0.0003366272	South America
South America|hCoV-19/Brazil/RJ-2422/2020|EPI ISL 467352|B.1.1.33|Brazil|2020-04-20	South America|hCoV-19/Brazil/RJ-INCA-I35/2020|EPI ISL 513576|B.1.1.33|Brazil|2020-05-04	0.0000673037	South America
South America|hCoV-19/Brazil/RJ-2343/2020|EPI ISL 541358|B.1.1.33|Brazil|2020-04-20	South America|hCoV-19/Brazil/RJ-INCA-I35/2020|EPI ISL 513576|B.1.1.33|Brazil|2020-05-04	0.0000336511	South America
South America|hCoV-19/Brazil/SE-6607/2020|EPI ISL 541395|B.1.5|Brazil|2020-04-20	South America|hCoV-19/Brazil/RJ-INCA-I35/2020|EPI ISL 513576|B.1.1.33|Brazil|2020-05-04	0.0003029946	South America
South America|hCoV-19/Brazil/SE-6608/2020|EPI ISL 541396|B.1.5|Brazil|2020-04-20	South America|hCoV-19/Brazil/RJ-INCA-I35/2020|EPI ISL 513576|B.1.1.33|Brazil|2020-05-04	0.0003031170	South America
South America|hCoV-19/Brazil/RJ-INCA-C48/2020|EPI ISL 513554|B.1.1.33|Brazil|2020-04-20	South America|hCoV-19/Brazil/RJ-INCA-I35/2020|EPI ISL 513576|B.1.1.33|Brazil|2020-05-04	0.0000341148	South America
South America|hCoV-19/Brazil/RJ-INCA-C49/2020|EPI ISL 513555|B.1.1.33|Brazil|2020-04-20	South America|hCoV-19/Brazil/RJ-INCA-I35/2020|EPI ISL 513576|B.1.1.33|Brazil|2020-05-04	0.0001023656	South America
South America|hCoV-19/Brazil/RJ-INCA-C46/2020|EPI ISL 513552|B.1.1.33|Brazil|2020-04-20	South America|hCoV-19/Brazil/RJ-INCA-I35/2020|EPI ISL 513576|B.1.1.33|Brazil|2020-05-04	0.0001023608	South America
South America|hCoV-19/Brazil/RJ-2342/2020|EPI ISL 541357|B.1.1.33|Brazil|2020-04-20	South America|hCoV-19/Brazil/RJ-INCA-I35/2020|EPI ISL 513576|B.1.1.33|Brazil|2020-05-04	0.0002019555	South America
South America|hCoV-19/Brazil/SE-6606/2020|EPI ISL 541394|B.1.212|Brazil|2020-04-20	South America|hCoV-19/Brazil/RJ-INCA-I35/2020|EPI ISL 513576|B.1.1.33|Brazil|2020-05-04	0.0003374335	South America
South America|hCoV-19/Brazil/RJ-0273/2020|EPI ISL 470639|B.1.1.33|Brazil|2020-04-20	South America|hCoV-19/Brazil/RJ-INCA-I35/2020|EPI ISL 513576|B.1.1.33|Brazil|2020-05-04	0.0001698408	South America
South America|hCoV-19/Brazil/RJ-0275/2020|EPI ISL 470641|B.1.1.33|Brazil|2020-04-20	South America|hCoV-19/Brazil/RJ-INCA-I35/2020|EPI ISL 513576|B.1.1.33|Brazil|2020-05-04	0.0000339642	South America
South America|hCoV-19/Brazil/SE-6601/2020|EPI ISL 541392|B.1.1.33|Brazil|2020-04-20	South America|hCoV-19/Brazil/RJ-INCA-I35/2020|EPI ISL 513576|B.1.1.33|Brazil|2020-05-04	0.0001360786	South America
South America|hCoV-19/Brazil/RJ-0274/2020|EPI ISL 470640|B.1.1.33|Brazil|2020-04-20	South America|hCoV-19/Brazil/RJ-INCA-I35/2020|EPI ISL 513576|B.1.1.33|Brazil|2020-05-04	0.0000684422	South America
South America|hCoV-19/Brazil/SE-6603/2020|EPI ISL 541393|B.1.1|Brazil|2020-04-21	South America|hCoV-19/Brazil/RJ-INCA-I35/2020|EPI ISL 513576|B.1.1.33|Brazil|2020-05-04	0.0001682705	South America
South America|hCoV-19/Colombia/MAG-INS-101935/2020|EPI ISL 456153|B.1.255|Colombia|2020-04-22	South America|hCoV-19/Brazil/RJ-INCA-I35/2020|EPI ISL 513576|B.1.1.33|Brazil|2020-05-04	0.0003029617	South America
South America|hCoV-19/Brazil/RJ-INCA-C67/2020|EPI ISL 513559|B.1.1.33|Brazil|2020-04-22	South America|hCoV-19/Brazil/RJ-INCA-I35/2020|EPI ISL 513576|B.1.1.33|Brazil|2020-05-04	0.0001346124	South America
South America|hCoV-19/Brazil/RJ-INCA-C63/2020|EPI ISL 513556|B.1.1.33|Brazil|2020-04-22	South America|hCoV-19/Brazil/RJ-INCA-I35/2020|EPI ISL 513576|B.1.1.33|Brazil|2020-05-04	0.0000336500	South America
South America|hCoV-19/Brazil/SP-211/2020|EPI ISL 523991|B.1.1.33|Brazil|2020-04-22	South America|hCoV-19/Brazil/RJ-INCA-I35/2020|EPI ISL 513576|B.1.1.33|Brazil|2020-05-04	0.0001009591	South America
South America|hCoV-19/Brazil/RJ-INCA-C65/2020|EPI ISL 513558|B.1.1.33|Brazil|2020-04-22	South America|hCoV-19/Brazil/RJ-INCA-I35/2020|EPI ISL 513576|B.1.1.33|Brazil|2020-05-04	0.0000673046	South America
South America|hCoV-19/Peru/LOR-INS-082/2020|EPI ISL 514342|B.1.1|Peru|2020-04-22	South America|hCoV-19/Brazil/RJ-INCA-I35/2020|EPI ISL 513576|B.1.1.33|Brazil|2020-05-04	0.0003047011	South America
South America|hCoV-19/Peru/LOR-INS-080/2020|EPI ISL 514340|B.1.1|Peru|2020-04-22	South America|hCoV-19/Brazil/RJ-INCA-I35/2020|EPI ISL 513576|B.1.1.33|Brazil|2020-05-04	0.0002032019	South America
South America|hCoV-19/Peru/LOR-INS-079/2020|EPI ISL 514339|B.1.1|Peru|2020-04-22	South America|hCoV-19/Brazil/RJ-INCA-I35/2020|EPI ISL 513576|B.1.1.33|Brazil|2020-05-04	0.0001694114	South America
South America|hCoV-19/Ecuador/23055/2020|EPI ISL 491945|B.1.1|Ecuador|2020-04-22	South America|hCoV-19/Brazil/RJ-INCA-I35/2020|EPI ISL 513576|B.1.1.33|Brazil|2020-05-04	0.0001020392	South America
South America|hCoV-19/Peru/LOR-INS-081/2020|EPI ISL 514341|B.1.1|Peru|2020-04-22	South America|hCoV-19/Brazil/RJ-INCA-I35/2020|EPI ISL 513576|B.1.1.33|Brazil|2020-05-04	0.0002371833	South America
South America|hCoV-19/Brazil/SP-263/2020|EPI ISL 524467|B.1.1.33|Brazil|2020-04-22	South America|hCoV-19/Brazil/RJ-INCA-I35/2020|EPI ISL 513576|B.1.1.33|Brazil|2020-05-04	0.0001683280	South America
South America|hCoV-19/Uruguay/UY-NYUMC877/2020|EPI ISL 457973|B.1.1|Uruguay|2020-04-22	South America|hCoV-19/Brazil/RJ-INCA-I35/2020|EPI ISL 513576|B.1.1.33|Brazil|2020-05-04	0.0002742484	South America
South America|hCoV-19/Brazil/RJ-0276/2020|EPI ISL 470642|B.1.1.33|Brazil|2020-04-22	South America|hCoV-19/Brazil/RJ-INCA-I35/2020|EPI ISL 513576|B.1.1.33|Brazil|2020-05-04	0.0000684337	South America
South America|hCoV-19/Brazil/RJ-0277/2020|EPI ISL 470643|B.1.1.33|Brazil|2020-04-22	South America|hCoV-19/Brazil/RJ-INCA-I35/2020|EPI ISL 513576|B.1.1.33|Brazil|2020-05-04	0.0001368830	South America
South America|hCoV-19/Brazil/RJ-0278/2020|EPI ISL 470644|B.1.1.33|Brazil|2020-04-22	South America|hCoV-19/Brazil/RJ-INCA-I35/2020|EPI ISL 513576|B.1.1.33|Brazil|2020-05-04	0.0002053381	South America
South America|hCoV-19/Brazil/RJ-0279/2020|EPI ISL 470645|B.1.1.33|Brazil|2020-04-22	South America|hCoV-19/Brazil/RJ-INCA-I35/2020|EPI ISL 513576|B.1.1.33|Brazil|2020-05-04	0.0000684835	South America
South America|hCoV-19/Brazil/AP-IEC-164920/2020|EPI ISL 524796|B.1.1.33|Brazil|2020-04-23	South America|hCoV-19/Brazil/RJ-INCA-I35/2020|EPI ISL 513576|B.1.1.33|Brazil|2020-05-04	0.0000336500	South America
South America|hCoV-19/Brazil/SP-213/2020|EPI ISL 523992|B.1.1.33|Brazil|2020-04-23	South America|hCoV-19/Brazil/RJ-INCA-I35/2020|EPI ISL 513576|B.1.1.33|Brazil|2020-05-04	0.0001009544	South America
South America|hCoV-19/Peru/LIM-INS-029/2020|EPI ISL 491433|C.14|Peru|2020-04-23	South America|hCoV-19/Brazil/RJ-INCA-I35/2020|EPI ISL 513576|B.1.1.33|Brazil|2020-05-04	0.0003049305	South America
South America|hCoV-19/Peru/LIM-INS-031/2020|EPI ISL 491435|B.1|Peru|2020-04-23	South America|hCoV-19/Brazil/RJ-INCA-I35/2020|EPI ISL 513576|B.1.1.33|Brazil|2020-05-04	0.0002710447	South America
South America|hCoV-19/Peru/LIM-INS-030/2020|EPI ISL 491434|B.1.255|Peru|2020-04-23	South America|hCoV-19/Brazil/RJ-INCA-I35/2020|EPI ISL 513576|B.1.1.33|Brazil|2020-05-04	0.0002710963	South America
South America|hCoV-19/Brazil/RJ-0280/2020|EPI ISL 470646|B.1.1.33|Brazil|2020-04-23	South America|hCoV-19/Brazil/RJ-INCA-I35/2020|EPI ISL 513576|B.1.1.33|Brazil|2020-05-04	0.0001026599	South America
South America|hCoV-19/Brazil/RJ-INCA-C72/2020|EPI ISL 513563|B.1.1.33|Brazil|2020-04-24	South America|hCoV-19/Brazil/RJ-INCA-I35/2020|EPI ISL 513576|B.1.1.33|Brazil|2020-05-04	0.0001009591	South America
South America|hCoV-19/Brazil/RJ-INCA-C78/2020|EPI ISL 513568|B.1.1.33|Brazil|2020-04-24	South America|hCoV-19/Brazil/RJ-INCA-I35/2020|EPI ISL 513576|B.1.1.33|Brazil|2020-05-04	0.0001346152	South America
South America|hCoV-19/Brazil/RJ-INCA-C95/2020|EPI ISL 513572|B.1.1.33|Brazil|2020-04-24	South America|hCoV-19/Brazil/RJ-INCA-I35/2020|EPI ISL 513576|B.1.1.33|Brazil|2020-05-04	0.0000673046	South America
South America|hCoV-19/Brazil/RJ-INCA-C77/2020|EPI ISL 513567|B.1.1.33|Brazil|2020-04-24	South America|hCoV-19/Brazil/RJ-INCA-I35/2020|EPI ISL 513576|B.1.1.33|Brazil|2020-05-04	0.0000336500	South America
South America|hCoV-19/Brazil/RJ-INCA-C75/2020|EPI ISL 513565|B.1.1.33|Brazil|2020-04-24	South America|hCoV-19/Brazil/RJ-INCA-I35/2020|EPI ISL 513576|B.1.1.33|Brazil|2020-05-04	0.0000678617	South America
South America|hCoV-19/Brazil/MA-IEC-164827/2020|EPI ISL 524788|B.1.1.33|Brazil|2020-04-24	South America|hCoV-19/Brazil/RJ-INCA-I35/2020|EPI ISL 513576|B.1.1.33|Brazil|2020-05-04	0.0001009638	South America
South America|hCoV-19/Brazil/RJ-2676/2020|EPI ISL 467354|B.1.5|Brazil|2020-04-24	South America|hCoV-19/Brazil/RJ-INCA-I35/2020|EPI ISL 513576|B.1.1.33|Brazil|2020-05-04	0.0003366333	South America
South America|hCoV-19/Brazil/RJ-2696/2020|EPI ISL 467358|B.1.1.33|Brazil|2020-04-24	South America|hCoV-19/Brazil/RJ-INCA-I35/2020|EPI ISL 513576|B.1.1.33|Brazil|2020-05-04	0.0000336500	South America
South America|hCoV-19/Brazil/RJ-2669/2020|EPI ISL 467353|B.1.1.33|Brazil|2020-04-24	South America|hCoV-19/Brazil/RJ-INCA-I35/2020|EPI ISL 513576|B.1.1.33|Brazil|2020-05-04	0.0000673015	South America
South America|hCoV-19/Brazil/RJ-2683/2020|EPI ISL 467357|B.1.1.33|Brazil|2020-04-24	South America|hCoV-19/Brazil/RJ-INCA-I35/2020|EPI ISL 513576|B.1.1.33|Brazil|2020-05-04	0.0001009570	South America
South America|hCoV-19/Brazil/SE-6568/2020|EPI ISL 541387|B.1|Brazil|2020-04-24	South America|hCoV-19/Brazil/RJ-INCA-I35/2020|EPI ISL 513576|B.1.1.33|Brazil|2020-05-04	0.0003366159	South America
South America|hCoV-19/Brazil/RJ-2678/2020|EPI ISL 467355|B.1.1.33|Brazil|2020-04-24	South America|hCoV-19/Brazil/RJ-INCA-I35/2020|EPI ISL 513576|B.1.1.33|Brazil|2020-05-04	0.0002019532	South America
South America|hCoV-19/Brazil/RJ-INCA-C76/2020|EPI ISL 513566|B.1.1.33|Brazil|2020-04-24	South America|hCoV-19/Brazil/RJ-INCA-I35/2020|EPI ISL 513576|B.1.1.33|Brazil|2020-05-04	0.0000682376	South America
South America|hCoV-19/Brazil/RJ-INCA-C82/2020|EPI ISL 513570|B.1.1.33|Brazil|2020-04-24	South America|hCoV-19/Brazil/RJ-INCA-I35/2020|EPI ISL 513576|B.1.1.33|Brazil|2020-05-04	0.0000341194	South America
South America|hCoV-19/Brazil/SP-299/2020|EPI ISL 527864|B.1.1.33|Brazil|2020-04-24	South America|hCoV-19/Brazil/RJ-INCA-I35/2020|EPI ISL 513576|B.1.1.33|Brazil|2020-05-04	0.0001346195	South America
South America|hCoV-19/Brazil/RJ-INCA-C73/2020|EPI ISL 513564|B.1.1.33|Brazil|2020-04-24	South America|hCoV-19/Brazil/RJ-INCA-I35/2020|EPI ISL 513576|B.1.1.33|Brazil|2020-05-04	0.0000673069	South America
South America|hCoV-19/Brazil/RJ-INCA-C94/2020|EPI ISL 513571|B.1.1.33|Brazil|2020-04-24	South America|hCoV-19/Brazil/RJ-INCA-I35/2020|EPI ISL 513576|B.1.1.33|Brazil|2020-05-04	0.0001011114	South America
South America|hCoV-19/Brazil/RJ-INCA-C79/2020|EPI ISL 513569|B.1.1.33|Brazil|2020-04-24	South America|hCoV-19/Brazil/RJ-INCA-I35/2020|EPI ISL 513576|B.1.1.33|Brazil|2020-05-04	0.0001367361	South America
South America|hCoV-19/Brazil/RJ-0281/2020|EPI ISL 470647|B.1.1.33|Brazil|2020-04-24	South America|hCoV-19/Brazil/RJ-INCA-I35/2020|EPI ISL 513576|B.1.1.33|Brazil|2020-05-04	0.0001358631	South America
South America|hCoV-19/Brazil/RJ-0283/2020|EPI ISL 470649|B.1.1.33|Brazil|2020-04-24	South America|hCoV-19/Brazil/RJ-INCA-I35/2020|EPI ISL 513576|B.1.1.33|Brazil|2020-05-04	0.0001368794	South America
South America|hCoV-19/Brazil/RJ-0284/2020|EPI ISL 470650|B.1.1.33|Brazil|2020-04-24	South America|hCoV-19/Brazil/RJ-INCA-I35/2020|EPI ISL 513576|B.1.1.33|Brazil|2020-05-04	0.0000342715	South America
South America|hCoV-19/Brazil/RJ-0282/2020|EPI ISL 470648|B.1.1.33|Brazil|2020-04-24	South America|hCoV-19/Brazil/RJ-INCA-I35/2020|EPI ISL 513576|B.1.1.33|Brazil|2020-05-04	0.0001028261	South America
South America|hCoV-19/Brazil/MA-IEC-165425/2020|EPI ISL 524794|B.1.1.33|Brazil|2020-04-25	South America|hCoV-19/Brazil/RJ-INCA-I35/2020|EPI ISL 513576|B.1.1.33|Brazil|2020-05-04	0.0000673032	South America
South America|hCoV-19/Brazil/RJ-2733/2020|EPI ISL 467360|B.1.1.33|Brazil|2020-04-25	South America|hCoV-19/Brazil/RJ-INCA-I35/2020|EPI ISL 513576|B.1.1.33|Brazil|2020-05-04	0.0002019872	South America
South America|hCoV-19/Brazil/RJ-2777/2020|EPI ISL 467364|B.1.1.33|Brazil|2020-04-25	South America|hCoV-19/Brazil/RJ-INCA-I35/2020|EPI ISL 513576|B.1.1.33|Brazil|2020-05-04	0.0001009544	South America
South America|hCoV-19/Ecuador/23890/2020|EPI ISL 491944|B.1.1|Ecuador|2020-04-25	South America|hCoV-19/Brazil/RJ-INCA-I35/2020|EPI ISL 513576|B.1.1.33|Brazil|2020-05-04	0.0001020392	South America
South America|hCoV-19/Brazil/SP-306/2020|EPI ISL 534325|B.1.1.33|Brazil|2020-04-25	South America|hCoV-19/Brazil/RJ-INCA-I35/2020|EPI ISL 513576|B.1.1.33|Brazil|2020-05-04	0.0001346440	South America
South America|hCoV-19/Brazil/SP-304/2020|EPI ISL 534323|B.1.1.33|Brazil|2020-04-25	South America|hCoV-19/Brazil/RJ-INCA-I35/2020|EPI ISL 513576|B.1.1.33|Brazil|2020-05-04	0.0001009842	South America
South America|hCoV-19/Brazil/SP-L5-CAMPI95/2020|EPI ISL 476422|B.1.1.33|Brazil|2020-04-25	South America|hCoV-19/Brazil/RJ-INCA-I35/2020|EPI ISL 513576|B.1.1.33|Brazil|2020-05-04	0.0000696761	South America
South America|hCoV-19/Colombia/NAR-INS-103303/2020|EPI ISL 456154|B.1.1|Colombia|2020-04-26	South America|hCoV-19/Brazil/RJ-INCA-I35/2020|EPI ISL 513576|B.1.1.33|Brazil|2020-05-04	0.0002019316	South America
South America|hCoV-19/Brazil/SE-6544/2020|EPI ISL 541378|B.1.1|Brazil|2020-04-26	South America|hCoV-19/Brazil/RJ-INCA-I35/2020|EPI ISL 513576|B.1.1.33|Brazil|2020-05-04	0.0001682771	South America
South America|hCoV-19/Brazil/SE-6563/2020|EPI ISL 541385|B.1.1.33|Brazil|2020-04-26	South America|hCoV-19/Brazil/RJ-INCA-I35/2020|EPI ISL 513576|B.1.1.33|Brazil|2020-05-04	0.0001346089	South America
South America|hCoV-19/Brazil/SE-6549/2020|EPI ISL 541379|B.1|Brazil|2020-04-26	South America|hCoV-19/Brazil/RJ-INCA-I35/2020|EPI ISL 513576|B.1.1.33|Brazil|2020-05-04	0.0003029413	South America
South America|hCoV-19/Brazil/SE-6539/2020|EPI ISL 541377|B.1.5|Brazil|2020-04-26	South America|hCoV-19/Brazil/RJ-INCA-I35/2020|EPI ISL 513576|B.1.1.33|Brazil|2020-05-04	0.0002692752	South America
South America|hCoV-19/Brazil/PA-IEC-164684/2020|EPI ISL 458148|B.1.1.33|Brazil|2020-04-27	South America|hCoV-19/Brazil/RJ-INCA-I35/2020|EPI ISL 513576|B.1.1.33|Brazil|2020-05-04	0.0001682727	South America
South America|hCoV-19/Brazil/SE-6557/2020|EPI ISL 541383|B.1|Brazil|2020-04-27	South America|hCoV-19/Brazil/RJ-INCA-I35/2020|EPI ISL 513576|B.1.1.33|Brazil|2020-05-04	0.0003029413	South America
South America|hCoV-19/Brazil/SE-6550/2020|EPI ISL 541380|B.1.5|Brazil|2020-04-27	South America|hCoV-19/Brazil/RJ-INCA-I35/2020|EPI ISL 513576|B.1.1.33|Brazil|2020-05-04	0.0002692752	South America
South America|hCoV-19/Brazil/SE-6561/2020|EPI ISL 541384|B.1.1|Brazil|2020-04-27	South America|hCoV-19/Brazil/RJ-INCA-I35/2020|EPI ISL 513576|B.1.1.33|Brazil|2020-05-04	0.0001682692	South America
South America|hCoV-19/Brazil/RJ-2822/2020|EPI ISL 467367|B.1.1.33|Brazil|2020-04-27	South America|hCoV-19/Brazil/RJ-INCA-I35/2020|EPI ISL 513576|B.1.1.33|Brazil|2020-05-04	0.0000673015	South America
South America|hCoV-19/Brazil/RJ-2776/2020|EPI ISL 467363|B.1.1.33|Brazil|2020-04-27	South America|hCoV-19/Brazil/RJ-INCA-I35/2020|EPI ISL 513576|B.1.1.33|Brazil|2020-05-04	0.0001682805	South America
South America|hCoV-19/Brazil/RJ-2811/2020|EPI ISL 467365|B.1.1.33|Brazil|2020-04-27	South America|hCoV-19/Brazil/RJ-INCA-I35/2020|EPI ISL 513576|B.1.1.33|Brazil|2020-05-04	0.0001346215	South America
South America|hCoV-19/Brazil/RJ-2770/2020|EPI ISL 467362|B.1.1.33|Brazil|2020-04-27	South America|hCoV-19/Brazil/RJ-INCA-I35/2020|EPI ISL 513576|B.1.1.33|Brazil|2020-05-04	0.0001682805	South America
South America|hCoV-19/Brazil/RJ-2769/2020|EPI ISL 467361|B.1.1.33|Brazil|2020-04-27	South America|hCoV-19/Brazil/RJ-INCA-I35/2020|EPI ISL 513576|B.1.1.33|Brazil|2020-05-04	0.0002356332	South America
South America|hCoV-19/Brazil/SE-6556/2020|EPI ISL 541382|B.1.1.33|Brazil|2020-04-27	South America|hCoV-19/Brazil/RJ-INCA-I35/2020|EPI ISL 513576|B.1.1.33|Brazil|2020-05-04	0.0001682705	South America
South America|hCoV-19/Brazil/SE-6555/2020|EPI ISL 541381|B.1|Brazil|2020-04-27	South America|hCoV-19/Brazil/RJ-INCA-I35/2020|EPI ISL 513576|B.1.1.33|Brazil|2020-05-04	0.0003702981	South America
South America|hCoV-19/Brazil/MA-IEC-165398/2020|EPI ISL 524790|B.1.1.33|Brazil|2020-04-28	South America|hCoV-19/Brazil/RJ-INCA-I35/2020|EPI ISL 513576|B.1.1.33|Brazil|2020-05-04	0.0001009591	South America
South America|hCoV-19/Brazil/RJ-2844/2020|EPI ISL 467369|B.1.1.33|Brazil|2020-04-28	South America|hCoV-19/Brazil/RJ-INCA-I35/2020|EPI ISL 513576|B.1.1.33|Brazil|2020-05-04	0.0001009570	South America
South America|hCoV-19/Brazil/RJ-2840/2020|EPI ISL 467368|B.1.1.33|Brazil|2020-04-28	South America|hCoV-19/Brazil/RJ-INCA-I35/2020|EPI ISL 513576|B.1.1.33|Brazil|2020-05-04	0.0000336500	South America
South America|hCoV-19/Brazil/RJ-2868/2020|EPI ISL 467371|B.1.1.33|Brazil|2020-04-28	South America|hCoV-19/Brazil/RJ-INCA-I35/2020|EPI ISL 513576|B.1.1.33|Brazil|2020-05-04	0.0001009638	South America
South America|hCoV-19/Brazil/RJ-2903/2020|EPI ISL 541362|B.1.1.33|Brazil|2020-04-28	South America|hCoV-19/Brazil/RJ-INCA-I35/2020|EPI ISL 513576|B.1.1.33|Brazil|2020-05-04	0.0000673037	South America
South America|hCoV-19/Brazil/RJ-2904/2020|EPI ISL 541363|B.1.1.33|Brazil|2020-04-28	South America|hCoV-19/Brazil/RJ-INCA-I35/2020|EPI ISL 513576|B.1.1.33|Brazil|2020-05-04	0.0001009651	South America
South America|hCoV-19/Colombia/NAR-INS-103303-2/2020|EPI ISL 526955|B.1.1|Colombia|2020-04-28	South America|hCoV-19/Brazil/RJ-INCA-I35/2020|EPI ISL 513576|B.1.1.33|Brazil|2020-05-04	0.0002019385	South America
South America|hCoV-19/Colombia/NAR-INS-103313/2020|EPI ISL 526956|B.1.1|Colombia|2020-04-28	South America|hCoV-19/Brazil/RJ-INCA-I35/2020|EPI ISL 513576|B.1.1.33|Brazil|2020-05-04	0.0001017141	South America
South America|hCoV-19/Colombia/MET-INS-103258/2020|EPI ISL 526953|B.1.255|Colombia|2020-04-28	South America|hCoV-19/Brazil/RJ-INCA-I35/2020|EPI ISL 513576|B.1.1.33|Brazil|2020-05-04	0.0003486059	South America
South America|hCoV-19/Brazil/AP-IEC-165669/2020|EPI ISL 524793|B.1.1.33|Brazil|2020-04-29	South America|hCoV-19/Brazil/RJ-INCA-I35/2020|EPI ISL 513576|B.1.1.33|Brazil|2020-05-04	0.0001009543	South America
South America|hCoV-19/Brazil/MA-IEC-162466/2020|EPI ISL 524791|B.1.1.33|Brazil|2020-04-29	South America|hCoV-19/Brazil/RJ-INCA-I35/2020|EPI ISL 513576|B.1.1.33|Brazil|2020-05-04	0.0001009591	South America
South America|hCoV-19/Brazil/RJ-UFRJ-11785/2020|EPI ISL 492038|B.1.1.33|Brazil|2020-04-29	South America|hCoV-19/Brazil/RJ-INCA-I35/2020|EPI ISL 513576|B.1.1.33|Brazil|2020-05-04	0.0000673015	South America
South America|hCoV-19/Brazil/RJ-2938/2020|EPI ISL 541364|B.1.1.33|Brazil|2020-04-29	South America|hCoV-19/Brazil/RJ-INCA-I35/2020|EPI ISL 513576|B.1.1.33|Brazil|2020-05-04	0.0001009570	South America
South America|hCoV-19/Brazil/RJ-UFRJ-1784/2020|EPI ISL 492037|B.1.1.33|Brazil|2020-04-29	South America|hCoV-19/Brazil/RJ-INCA-I35/2020|EPI ISL 513576|B.1.1.33|Brazil|2020-05-04	0.0001009544	South America
South America|hCoV-19/Brazil/AP-IEC-165513/2020|EPI ISL 524784|B.1.1.33|Brazil|2020-04-29	South America|hCoV-19/Brazil/RJ-INCA-I35/2020|EPI ISL 513576|B.1.1.33|Brazil|2020-05-04	0.0001682727	South America
South America|hCoV-19/Brazil/RJ-UFRJ-11786/2020|EPI ISL 492039|B.1.1.33|Brazil|2020-04-29	South America|hCoV-19/Brazil/RJ-INCA-I35/2020|EPI ISL 513576|B.1.1.33|Brazil|2020-05-04	0.0001346124	South America
South America|hCoV-19/Brazil/RJ-UFRJ-1640/2020|EPI ISL 492033|B.1.1.33|Brazil|2020-04-29	South America|hCoV-19/Brazil/RJ-INCA-I35/2020|EPI ISL 513576|B.1.1.33|Brazil|2020-05-04	0.0000673046	South America
South America|hCoV-19/Chile/RM-CMM-04917/2020|EPI ISL 468749|B.1.5|Chile|2020-04-29	South America|hCoV-19/Brazil/RJ-INCA-I35/2020|EPI ISL 513576|B.1.1.33|Brazil|2020-05-04	0.0002692898	South America
South America|hCoV-19/Brazil/RJ-2966/2020|EPI ISL 541367|B.1.1.33|Brazil|2020-04-29	South America|hCoV-19/Brazil/RJ-INCA-I35/2020|EPI ISL 513576|B.1.1.33|Brazil|2020-05-04	0.0001009659	South America
South America|hCoV-19/Chile/RM-CMM-05015/2020|EPI ISL 468751|B.1|Chile|2020-04-29	South America|hCoV-19/Brazil/RJ-INCA-I35/2020|EPI ISL 513576|B.1.1.33|Brazil|2020-05-04	0.0002356392	South America
South America|hCoV-19/Brazil/RJ-2950/2020|EPI ISL 541365|B.1.1.33|Brazil|2020-04-29	South America|hCoV-19/Brazil/RJ-INCA-I35/2020|EPI ISL 513576|B.1.1.33|Brazil|2020-05-04	0.0001009727	South America
South America|hCoV-19/Brazil/SE-6591/2020|EPI ISL 541390|B.1|Brazil|2020-04-29	South America|hCoV-19/Brazil/RJ-INCA-I35/2020|EPI ISL 513576|B.1.1.33|Brazil|2020-05-04	0.0003716038	South America
South America|hCoV-19/Brazil/SE-6594/2020|EPI ISL 541391|B.1.5|Brazil|2020-04-29	South America|hCoV-19/Brazil/RJ-INCA-I35/2020|EPI ISL 513576|B.1.1.33|Brazil|2020-05-04	0.0002705591	South America
South America|hCoV-19/Ecuador/30755/2020|EPI ISL 491948|B.1.5|Ecuador|2020-04-29	South America|hCoV-19/Brazil/RJ-INCA-I35/2020|EPI ISL 513576|B.1.1.33|Brazil|2020-05-04	0.0001377034	South America
South America|hCoV-19/Chile/AT-CMM-00007/2020|EPI ISL 468755|B.1.1|Chile|2020-04-29	South America|hCoV-19/Brazil/RJ-INCA-I35/2020|EPI ISL 513576|B.1.1.33|Brazil|2020-05-04	0.0000686168	South America
South America|hCoV-19/Chile/AT-CMM-00013/2020|EPI ISL 468753|B.1.5|Chile|2020-04-29	South America|hCoV-19/Brazil/RJ-INCA-I35/2020|EPI ISL 513576|B.1.1.33|Brazil|2020-05-04	0.0003775291	South America
South America|hCoV-19/Chile/AT-CMM-00006/2020|EPI ISL 468754|B.1.1|Chile|2020-04-29	South America|hCoV-19/Brazil/RJ-INCA-I35/2020|EPI ISL 513576|B.1.1.33|Brazil|2020-05-04	0.0001384326	South America
South America|hCoV-19/Brazil/RJ-UFRJ-32321/2020|EPI ISL 492041|B.1.1.33|Brazil|2020-04-30	South America|hCoV-19/Brazil/RJ-INCA-I35/2020|EPI ISL 513576|B.1.1.33|Brazil|2020-05-04	0.0001009589	South America
South America|hCoV-19/Chile/RM-CMM-05230/2020|EPI ISL 468747|B.1.5|Chile|2020-04-30	South America|hCoV-19/Brazil/RJ-INCA-I35/2020|EPI ISL 513576|B.1.1.33|Brazil|2020-05-04	0.0002356105	South America
South America|hCoV-19/Brazil/RJ-INCA-C197/2020|EPI ISL 513526|B.1.1.33|Brazil|2020-04-30	South America|hCoV-19/Brazil/RJ-INCA-I35/2020|EPI ISL 513576|B.1.1.33|Brazil|2020-05-04	0.0000673015	South America
South America|hCoV-19/Brazil/RJ-INCA-C183/2020|EPI ISL 513521|B.1.1.33|Brazil|2020-04-30	South America|hCoV-19/Brazil/RJ-INCA-I35/2020|EPI ISL 513576|B.1.1.33|Brazil|2020-05-04	0.0001346214	South America
South America|hCoV-19/Chile/AT-CMM-00015/2020|EPI ISL 468757|B.1.1|Chile|2020-04-30	South America|hCoV-19/Brazil/RJ-INCA-I35/2020|EPI ISL 513576|B.1.1.33|Brazil|2020-05-04	0.0001346152	South America
South America|hCoV-19/Brazil/RJ-3021/2020|EPI ISL 541369|B.1.1.33|Brazil|2020-04-30	South America|hCoV-19/Brazil/RJ-INCA-I35/2020|EPI ISL 513576|B.1.1.33|Brazil|2020-05-04	0.0000673015	South America
South America|hCoV-19/Chile/RM-CMM-05207/2020|EPI ISL 468748|B.1.1|Chile|2020-04-30	South America|hCoV-19/Brazil/RJ-INCA-I35/2020|EPI ISL 513576|B.1.1.33|Brazil|2020-05-04	0.0002692668	South America
South America|hCoV-19/Brazil/RJ-UFRJ-32317/2020|EPI ISL 492040|B.1.1.33|Brazil|2020-04-30	South America|hCoV-19/Brazil/RJ-INCA-I35/2020|EPI ISL 513576|B.1.1.33|Brazil|2020-05-04	0.0000336500	South America
South America|hCoV-19/Brazil/RJ-INCA-C202/2020|EPI ISL 513529|B.1|Brazil|2020-04-30	South America|hCoV-19/Brazil/RJ-INCA-I35/2020|EPI ISL 513576|B.1.1.33|Brazil|2020-05-04	0.0003367013	South America
South America|hCoV-19/Brazil/RJ-INCA-C182/2020|EPI ISL 513520|B.1.1.33|Brazil|2020-04-30	South America|hCoV-19/Brazil/RJ-INCA-I35/2020|EPI ISL 513576|B.1.1.33|Brazil|2020-05-04	0.0001009591	South America
South America|hCoV-19/Brazil/RJ-INCA-C189/2020|EPI ISL 513523|B.1.1.33|Brazil|2020-04-30	South America|hCoV-19/Brazil/RJ-INCA-I35/2020|EPI ISL 513576|B.1.1.33|Brazil|2020-05-04	0.0000341171	South America
South America|hCoV-19/Brazil/SP-314/2020|EPI ISL 547570|B.1.1.33|Brazil|2020-04-30	South America|hCoV-19/Brazil/RJ-INCA-I35/2020|EPI ISL 513576|B.1.1.33|Brazil|2020-05-04	0.0000673036	South America
South America|hCoV-19/Brazil/RJ-INCA-C194/2020|EPI ISL 513525|B.1.1.33|Brazil|2020-04-30	South America|hCoV-19/Brazil/RJ-INCA-I35/2020|EPI ISL 513576|B.1.1.33|Brazil|2020-05-04	0.0000673055	South America
South America|hCoV-19/Brazil/RJ-INCA-C181/2020|EPI ISL 513519|B.1.1.33|Brazil|2020-04-30	South America|hCoV-19/Brazil/RJ-INCA-I35/2020|EPI ISL 513576|B.1.1.33|Brazil|2020-05-04	0.0001009625	South America
South America|hCoV-19/Chile/RM-CMM-05426/2020|EPI ISL 468750|B.1.1|Chile|2020-04-30	South America|hCoV-19/Brazil/RJ-INCA-I35/2020|EPI ISL 513576|B.1.1.33|Brazil|2020-05-04	0.0001346197	South America
South America|hCoV-19/Brazil/RJ-INCA-C187/2020|EPI ISL 513522|B.1.1.33|Brazil|2020-04-30	South America|hCoV-19/Brazil/RJ-INCA-I35/2020|EPI ISL 513576|B.1.1.33|Brazil|2020-05-04	0.0001011872	South America
South America|hCoV-19/Brazil/RJ-INCA-C201/2020|EPI ISL 513528|B.1.1.33|Brazil|2020-04-30	South America|hCoV-19/Brazil/RJ-INCA-I35/2020|EPI ISL 513576|B.1.1.33|Brazil|2020-05-04	0.0001355868	South America
South America|hCoV-19/Chile/AT-CMM-00063/2020|EPI ISL 468758|B.1.1|Chile|2020-05-01	South America|hCoV-19/Brazil/RJ-INCA-I35/2020|EPI ISL 513576|B.1.1.33|Brazil|2020-05-04	0.0001346088	South America
South America|hCoV-19/Brazil/SP-315/2020|EPI ISL 534312|B.1.1.33|Brazil|2020-05-01	South America|hCoV-19/Brazil/RJ-INCA-I35/2020|EPI ISL 513576|B.1.1.33|Brazil|2020-05-04	0.0002692842	South America
South America|hCoV-19/Peru/CAL-INS-103/2020|EPI ISL 536502|B.1.5|Peru|2020-05-02	South America|hCoV-19/Brazil/RJ-INCA-I35/2020|EPI ISL 513576|B.1.1.33|Brazil|2020-05-04	0.0002356105	South America
South America|hCoV-19/Brazil/SP-318/2020|EPI ISL 534315|B.1.1.33|Brazil|2020-05-02	South America|hCoV-19/Brazil/RJ-INCA-I35/2020|EPI ISL 513576|B.1.1.33|Brazil|2020-05-04	0.0001682814	South America
South America|hCoV-19/Peru/CAL-INS-105/2020|EPI ISL 536504|C.14|Peru|2020-05-02	South America|hCoV-19/Brazil/RJ-INCA-I35/2020|EPI ISL 513576|B.1.1.33|Brazil|2020-05-04	0.0003366159	South America
South America|hCoV-19/Peru/LIM-INS-102/2020|EPI ISL 536501|C.14|Peru|2020-05-02	South America|hCoV-19/Brazil/RJ-INCA-I35/2020|EPI ISL 513576|B.1.1.33|Brazil|2020-05-04	0.0003366072	South America
South America|hCoV-19/Peru/CAL-INS-104/2020|EPI ISL 536503|C.14|Peru|2020-05-02	South America|hCoV-19/Brazil/RJ-INCA-I35/2020|EPI ISL 513576|B.1.1.33|Brazil|2020-05-04	0.0004377002	South America
South America|hCoV-19/Ecuador/USFQ-133/2020|EPI ISL 491941|B.1.5|Ecuador|2020-05-02	South America|hCoV-19/Brazil/RJ-INCA-I35/2020|EPI ISL 513576|B.1.1.33|Brazil|2020-05-04	0.0002693205	South America
South America|hCoV-19/Colombia/AMA-INS-105142/2020|EPI ISL 526950|B.1|Colombia|2020-05-03	South America|hCoV-19/Brazil/RJ-INCA-I35/2020|EPI ISL 513576|B.1.1.33|Brazil|2020-05-04	0.0004071435	South America
South America|hCoV-19/Peru/LIM-INS-117/2020|EPI ISL 536515|B.1.1|Peru|2020-05-04	South America|hCoV-19/Brazil/RJ-INCA-I35/2020|EPI ISL 513576|B.1.1.33|Brazil|2020-05-04	0.0002355812	South America
South America|hCoV-19/Peru/LIM-INS-121/2020|EPI ISL 536519|B.1.1.1|Peru|2020-05-04	South America|hCoV-19/Brazil/RJ-INCA-I35/2020|EPI ISL 513576|B.1.1.33|Brazil|2020-05-04	0.0002692612	South America
South America|hCoV-19/Peru/LIM-INS-110/2020|EPI ISL 536508|B.1.1|Peru|2020-05-04	South America|hCoV-19/Brazil/RJ-INCA-I35/2020|EPI ISL 513576|B.1.1.33|Brazil|2020-05-04	0.0002019464	South America
South America|hCoV-19/Peru/LIM-INS-111/2020|EPI ISL 536509|C.14|Peru|2020-05-04	South America|hCoV-19/Brazil/RJ-INCA-I35/2020|EPI ISL 513576|B.1.1.33|Brazil|2020-05-04	0.0003029397	South America
South America|hCoV-19/Peru/LIM-INS-113/2020|EPI ISL 536511|B.1|Peru|2020-05-04	South America|hCoV-19/Brazil/RJ-INCA-I35/2020|EPI ISL 513576|B.1.1.33|Brazil|2020-05-04	0.0004376820	South America
South America|hCoV-19/Brazil/SP-01/2020|EPI ISL 412964|B.1.5|Brazil|2020-02-25	South America|hCoV-19/Peru/ICA-INS-107/2020|EPI ISL 536505|B.1.1.1|Peru|2020-05-04	0.0002692626	South America
South America|hCoV-19/Brazil/SP-02/2020|EPI ISL 413016|B|Brazil|2020-02-28	South America|hCoV-19/Peru/ICA-INS-107/2020|EPI ISL 536505|B.1.1.1|Peru|2020-05-04	0.0005723656	South America
South America|hCoV-19/Brazil/SP-06/2020|EPI ISL 414015|B.1.5|Brazil|2020-02-29	South America|hCoV-19/Peru/ICA-INS-107/2020|EPI ISL 536505|B.1.1.1|Peru|2020-05-04	0.0002692626	South America
South America|hCoV-19/Brazil/ES-225/2020|EPI ISL 415128|B.40|Brazil|2020-02-29	South America|hCoV-19/Peru/ICA-INS-107/2020|EPI ISL 536505|B.1.1.1|Peru|2020-05-04	0.0006061041	South America
South America|hCoV-19/Argentina/PAIS-A0001/2020|EPI ISL 430793|B.1.1|Argentina|2020-03-01	South America|hCoV-19/Peru/ICA-INS-107/2020|EPI ISL 536505|B.1.1.1|Peru|2020-05-04	0.0002400511	South America
South America|hCoV-19/Brazil/SP-03/2020|EPI ISL 414014|B.1.1|Brazil|2020-03-02	South America|hCoV-19/Peru/ICA-INS-107/2020|EPI ISL 536505|B.1.1.1|Peru|2020-05-04	0.0002019181	South America
South America|hCoV-19/Brazil/SP-11/2020|EPI ISL 416033|B.3|Brazil|2020-03-03	South America|hCoV-19/Peru/ICA-INS-107/2020|EPI ISL 536505|B.1.1.1|Peru|2020-05-04	0.0004713089	South America
South America|hCoV-19/Brazil/SP-07/2020|EPI ISL 416028|B.1.1|Brazil|2020-03-03	South America|hCoV-19/Peru/ICA-INS-107/2020|EPI ISL 536505|B.1.1.1|Peru|2020-05-04	0.0002019181	South America
South America|hCoV-19/Chile/RM-ISPCH-1/2020|EPI ISL 414579|A.2|Chile|2020-03-03	South America|hCoV-19/Peru/ICA-INS-107/2020|EPI ISL 536505|B.1.1.1|Peru|2020-05-04	0.0006397527	South America
South America|hCoV-19/Brazil/SP-09/2020|EPI ISL 416031|B.1.5|Brazil|2020-03-04	South America|hCoV-19/Peru/ICA-INS-107/2020|EPI ISL 536505|B.1.1.1|Peru|2020-05-04	0.0002692626	South America
South America|hCoV-19/Brazil/SP-08/2020|EPI ISL 416029|B.1.1|Brazil|2020-03-04	South America|hCoV-19/Peru/ICA-INS-107/2020|EPI ISL 536505|B.1.1.1|Peru|2020-05-04	0.0002019181	South America
South America|hCoV-19/Brazil/SP-10/2020|EPI ISL 416032|B|Brazil|2020-03-04	South America|hCoV-19/Peru/ICA-INS-107/2020|EPI ISL 536505|B.1.1.1|Peru|2020-05-04	0.0005049824	South America
South America|hCoV-19/Brazil/SP-04/2020|EPI ISL 414017|B.1.1|Brazil|2020-03-04	South America|hCoV-19/Peru/ICA-INS-107/2020|EPI ISL 536505|B.1.1.1|Peru|2020-05-04	0.0002019181	South America
South America|hCoV-19/Brazil/SP-12/2020|EPI ISL 416034|B.1.1|Brazil|2020-03-04	South America|hCoV-19/Peru/ICA-INS-107/2020|EPI ISL 536505|B.1.1.1|Peru|2020-05-04	0.0002355934	South America
South America|hCoV-19/Brazil/RJ-314/2020|EPI ISL 414045|B.1.5|Brazil|2020-03-04	South America|hCoV-19/Peru/ICA-INS-107/2020|EPI ISL 536505|B.1.1.1|Peru|2020-05-04	0.0002692716	South America
South America|hCoV-19/Brazil/BA-312/2020|EPI ISL 415105|B.1.1|Brazil|2020-03-04	South America|hCoV-19/Peru/ICA-INS-107/2020|EPI ISL 536505|B.1.1.1|Peru|2020-05-04	0.0002356111	South America
South America|hCoV-19/Brazil/SP-13/2020|EPI ISL 416035|B.1.1|Brazil|2020-03-05	South America|hCoV-19/Peru/ICA-INS-107/2020|EPI ISL 536505|B.1.1.1|Peru|2020-05-04	0.0002019181	South America
South America|hCoV-19/Chile/LL-ISPCH-1/2020|EPI ISL 445246|B.1.5|Chile|2020-03-05	South America|hCoV-19/Peru/ICA-INS-107/2020|EPI ISL 536505|B.1.1.1|Peru|2020-05-04	0.0002692626	South America
South America|hCoV-19/Chile/RM-ISPCH-2/2020|EPI ISL 414580|B.1.1|Chile|2020-03-05	South America|hCoV-19/Peru/ICA-INS-107/2020|EPI ISL 536505|B.1.1.1|Peru|2020-05-04	0.0002019181	South America
South America|hCoV-19/Brazil/RJ-352/2020|EPI ISL 427299|A.2|Brazil|2020-03-05	South America|hCoV-19/Peru/ICA-INS-107/2020|EPI ISL 536505|B.1.1.1|Peru|2020-05-04	0.0006734563	South America
South America|hCoV-19/Brazil/BA-510/2020|EPI ISL 427293|B.1.1|Brazil|2020-03-06	South America|hCoV-19/Peru/ICA-INS-107/2020|EPI ISL 536505|B.1.1.1|Peru|2020-05-04	0.0002355873	South America
South America|hCoV-19/Chile/RM-MSHS-op2d1/2020|EPI ISL 415658|A.2|Chile|2020-03-06	South America|hCoV-19/Peru/ICA-INS-107/2020|EPI ISL 536505|B.1.1.1|Peru|2020-05-04	0.0006397527	South America
South America|hCoV-19/Peru/ARE-INS-026/2020|EPI ISL 491431|B.1|Peru|2020-03-06	South America|hCoV-19/Peru/ICA-INS-107/2020|EPI ISL 536505|B.1.1.1|Peru|2020-05-04	0.0003388785	South America
South America|hCoV-19/Chile/RM-ISPCH-3/2020|EPI ISL 445245|A.2|Chile|2020-03-06	South America|hCoV-19/Peru/ICA-INS-107/2020|EPI ISL 536505|B.1.1.1|Peru|2020-05-04	0.0006397528	South America
South America|hCoV-19/Colombia/DC-INS-78390/2020|EPI ISL 418262|B.1.1|Colombia|2020-03-06	South America|hCoV-19/Peru/ICA-INS-107/2020|EPI ISL 536505|B.1.1.1|Peru|2020-05-04	0.0002079206	South America
South America|hCoV-19/Argentina/C121/2020|EPI ISL 420600|B.1.1|Argentina|2020-03-07	South America|hCoV-19/Peru/ICA-INS-107/2020|EPI ISL 536505|B.1.1.1|Peru|2020-05-04	0.0001682613	South America
South America|hCoV-19/Chile/RM-MSHS-op3d1/2020|EPI ISL 415660|A.2|Chile|2020-03-07	South America|hCoV-19/Peru/ICA-INS-107/2020|EPI ISL 536505|B.1.1.1|Peru|2020-05-04	0.0006397311	South America
South America|hCoV-19/Peru/ARE-INS-087/2020|EPI ISL 516626|B.1|Peru|2020-03-07	South America|hCoV-19/Peru/ICA-INS-107/2020|EPI ISL 536505|B.1.1.1|Peru|2020-05-04	0.0003727922	South America
South America|hCoV-19/Chile/RM-MSHS-op4d1/2020|EPI ISL 415661|A.2|Chile|2020-03-08	South America|hCoV-19/Peru/ICA-INS-107/2020|EPI ISL 536505|B.1.1.1|Peru|2020-05-04	0.0006397528	South America
South America|hCoV-19/Chile/RM-ISPCH-4/2020|EPI ISL 445247|A.2|Chile|2020-03-08	South America|hCoV-19/Peru/ICA-INS-107/2020|EPI ISL 536505|B.1.1.1|Peru|2020-05-04	0.0007071925	South America
South America|hCoV-19/Brazil/MG-CV4/2020|EPI ISL 429667|B.1.255|Brazil|2020-03-09	South America|hCoV-19/Peru/ICA-INS-107/2020|EPI ISL 536505|B.1.1.1|Peru|2020-05-04	0.0003702780	South America
South America|hCoV-19/Chile/RM-ISPCH-6/2020|EPI ISL 445249|B|Chile|2020-03-09	South America|hCoV-19/Peru/ICA-INS-107/2020|EPI ISL 536505|B.1.1.1|Peru|2020-05-04	0.0004713285	South America
South America|hCoV-19/Chile/RM-ISPCH-9/2020|EPI ISL 445252|B.1.5|Chile|2020-03-09	South America|hCoV-19/Peru/ICA-INS-107/2020|EPI ISL 536505|B.1.1.1|Peru|2020-05-04	0.0003366176	South America
South America|hCoV-19/Chile/RM-ISPCH-7/2020|EPI ISL 445250|B.1.5|Chile|2020-03-09	South America|hCoV-19/Peru/ICA-INS-107/2020|EPI ISL 536505|B.1.1.1|Peru|2020-05-04	0.0003029350	South America
South America|hCoV-19/Peru/HUC-INS-008/2020|EPI ISL 489839|B.1.5|Peru|2020-03-09	South America|hCoV-19/Peru/ICA-INS-107/2020|EPI ISL 536505|B.1.1.1|Peru|2020-05-04	0.0003049775	South America
South America|hCoV-19/Peru/ICA-INS-012/2020|EPI ISL 489989|B.1.5|Peru|2020-03-09	South America|hCoV-19/Peru/ICA-INS-107/2020|EPI ISL 536505|B.1.1.1|Peru|2020-05-04	0.0003388803	South America
South America|hCoV-19/Chile/RM-ISPCH-5/2020|EPI ISL 445248|B.1.5|Chile|2020-03-09	South America|hCoV-19/Peru/ICA-INS-107/2020|EPI ISL 536505|B.1.1.1|Peru|2020-05-04	0.0003029452	South America
South America|hCoV-19/Brazil/SP-L12-CD28/2020|EPI ISL 476221|B.1.1.33|Brazil|2020-03-09	South America|hCoV-19/Peru/ICA-INS-107/2020|EPI ISL 536505|B.1.1.1|Peru|2020-05-04	0.0002378978	South America
South America|hCoV-19/Ecuador/HEE-01/2020|EPI ISL 417482|B|Ecuador|2020-03-09	South America|hCoV-19/Peru/ICA-INS-107/2020|EPI ISL 536505|B.1.1.1|Peru|2020-05-04	0.0004901472	South America
South America|hCoV-19/Chile/RM-ISPCH-8/2020|EPI ISL 445251|B.1.1|Chile|2020-03-10	South America|hCoV-19/Peru/ICA-INS-107/2020|EPI ISL 536505|B.1.1.1|Peru|2020-05-04	0.0002692360	South America
South America|hCoV-19/Peru/LIM-010/2020|EPI ISL 415787|B.1.1|Peru|2020-03-10	South America|hCoV-19/Peru/ICA-INS-107/2020|EPI ISL 536505|B.1.1.1|Peru|2020-05-04	0.0002355824	South America
South America|hCoV-19/Chile/RM-ISPCH-16/2020|EPI ISL 445259|A.2|Chile|2020-03-10	South America|hCoV-19/Peru/ICA-INS-107/2020|EPI ISL 536505|B.1.1.1|Peru|2020-05-04	0.0006397311	South America
South America|hCoV-19/Chile/RM-ISPCH-10/2020|EPI ISL 445253|B.1.255|Chile|2020-03-10	South America|hCoV-19/Peru/ICA-INS-107/2020|EPI ISL 536505|B.1.1.1|Peru|2020-05-04	0.0003366089	South America
South America|hCoV-19/Chile/RM-ISPCH-12/2020|EPI ISL 445255|B.1.1.10|Chile|2020-03-10	South America|hCoV-19/Peru/ICA-INS-107/2020|EPI ISL 536505|B.1.1.1|Peru|2020-05-04	0.0002692431	South America
South America|hCoV-19/Brazil/SC-769/2020|EPI ISL 427306|B.1|Brazil|2020-03-10	South America|hCoV-19/Peru/ICA-INS-107/2020|EPI ISL 536505|B.1.1.1|Peru|2020-05-04	0.0003366089	South America
South America|hCoV-19/Brazil/SC-766/2020|EPI ISL 427305|B.6|Brazil|2020-03-10	South America|hCoV-19/Peru/ICA-INS-107/2020|EPI ISL 536505|B.1.1.1|Peru|2020-05-04	0.0006060476	South America
South America|hCoV-19/Peru/LIM-INS-016/2020|EPI ISL 490315|B.1.1|Peru|2020-03-10	South America|hCoV-19/Peru/ICA-INS-107/2020|EPI ISL 536505|B.1.1.1|Peru|2020-05-04	0.0002371817	South America
South America|hCoV-19/Chile/RM-ISPCH-13/2020|EPI ISL 445256|B.1.1|Chile|2020-03-10	South America|hCoV-19/Peru/ICA-INS-107/2020|EPI ISL 536505|B.1.1.1|Peru|2020-05-04	0.0002692794	South America
South America|hCoV-19/Chile/RM-ISPCH-18/2020|EPI ISL 445261|B.1.5|Chile|2020-03-11	South America|hCoV-19/Peru/ICA-INS-107/2020|EPI ISL 536505|B.1.1.1|Peru|2020-05-04	0.0003366176	South America
South America|hCoV-19/Peru/LIM-INS-160/2020|EPI ISL 536553|B.1.5|Peru|2020-03-11	South America|hCoV-19/Peru/ICA-INS-107/2020|EPI ISL 536505|B.1.1.1|Peru|2020-05-04	0.0005050558	South America
South America|hCoV-19/Chile/BI-ISPCH-3/2020|EPI ISL 445332|B.1.5|Chile|2020-03-11	South America|hCoV-19/Peru/ICA-INS-107/2020|EPI ISL 536505|B.1.1.1|Peru|2020-05-04	0.0003702876	South America
South America|hCoV-19/Chile/RM-ISPCH-22/2020|EPI ISL 445265|B.1.5|Chile|2020-03-11	South America|hCoV-19/Peru/ICA-INS-107/2020|EPI ISL 536505|B.1.1.1|Peru|2020-05-04	0.0003029350	South America
South America|hCoV-19/Brazil/RJ-477/2020|EPI ISL 427300|B.1.1|Brazil|2020-03-11	South America|hCoV-19/Peru/ICA-INS-107/2020|EPI ISL 536505|B.1.1.1|Peru|2020-05-04	0.0002019233	South America
South America|hCoV-19/Chile/RM-ISPCH-19/2020|EPI ISL 445262|B.1.5|Chile|2020-03-11	South America|hCoV-19/Peru/ICA-INS-107/2020|EPI ISL 536505|B.1.1.1|Peru|2020-05-04	0.0003029413	South America
South America|hCoV-19/Brazil/RJ-477i/2020|EPI ISL 427301|B.1.1|Brazil|2020-03-11	South America|hCoV-19/Peru/ICA-INS-107/2020|EPI ISL 536505|B.1.1.1|Peru|2020-05-04	0.0002019233	South America
South America|hCoV-19/Peru/LIM-INS-011/2020|EPI ISL 489988|A.2|Peru|2020-03-11	South America|hCoV-19/Peru/ICA-INS-107/2020|EPI ISL 536505|B.1.1.1|Peru|2020-05-04	0.0006440458	South America
South America|hCoV-19/Peru/LIM-INS-015/2020|EPI ISL 490209|B.1.5|Peru|2020-03-11	South America|hCoV-19/Peru/ICA-INS-107/2020|EPI ISL 536505|B.1.1.1|Peru|2020-05-04	0.0004745318	South America
South America|hCoV-19/Peru/LIM-INS-006/2020|EPI ISL 489838|B.1.1|Peru|2020-03-11	South America|hCoV-19/Peru/ICA-INS-107/2020|EPI ISL 536505|B.1.1.1|Peru|2020-05-04	0.0002032792	South America
South America|hCoV-19/Chile/RM-ISPCH-15/2020|EPI ISL 445258|A.2|Chile|2020-03-11	South America|hCoV-19/Peru/ICA-INS-107/2020|EPI ISL 536505|B.1.1.1|Peru|2020-05-04	0.0006397528	South America
South America|hCoV-19/Chile/RM-ISPCH-17/2020|EPI ISL 445260|A.2|Chile|2020-03-11	South America|hCoV-19/Peru/ICA-INS-107/2020|EPI ISL 536505|B.1.1.1|Peru|2020-05-04	0.0007071265	South America
South America|hCoV-19/Chile/RM-ISPCH-20/2020|EPI ISL 445263|B.1.5|Chile|2020-03-11	South America|hCoV-19/Peru/ICA-INS-107/2020|EPI ISL 536505|B.1.1.1|Peru|2020-05-04	0.0003029554	South America
South America|hCoV-19/Brazil/MG-CV12/2020|EPI ISL 429674|B.1|Brazil|2020-03-11	South America|hCoV-19/Peru/ICA-INS-107/2020|EPI ISL 536505|B.1.1.1|Peru|2020-05-04	0.0004245647	South America
South America|hCoV-19/Chile/BI-ISPCH-2/2020|EPI ISL 445331|B.1.1|Chile|2020-03-12	South America|hCoV-19/Peru/ICA-INS-107/2020|EPI ISL 536505|B.1.1.1|Peru|2020-05-04	0.0002019232	South America
South America|hCoV-19/Chile/BI-ISPCH-2-2/2020|EPI ISL 445333|B.1.5|Chile|2020-03-12	South America|hCoV-19/Peru/ICA-INS-107/2020|EPI ISL 536505|B.1.1.1|Peru|2020-05-04	0.0003366019	South America
South America|hCoV-19/Chile/RM-ISPCH-21/2020|EPI ISL 445264|B.1.1.10|Chile|2020-03-12	South America|hCoV-19/Peru/ICA-INS-107/2020|EPI ISL 536505|B.1.1.1|Peru|2020-05-04	0.0002692431	South America
South America|hCoV-19/Brazil/SE-6535/2020|EPI ISL 541375|B.1.5|Brazil|2020-03-12	South America|hCoV-19/Peru/ICA-INS-107/2020|EPI ISL 536505|B.1.1.1|Peru|2020-05-04	0.0003366176	South America
South America|hCoV-19/Brazil/SC-770/2020|EPI ISL 541370|B.1.1.33|Brazil|2020-03-12	South America|hCoV-19/Peru/ICA-INS-107/2020|EPI ISL 536505|B.1.1.1|Peru|2020-05-04	0.0002692521	South America
South America|hCoV-19/Chile/ML-CMM-25343/2020|EPI ISL 459863|A|Chile|2020-03-12	South America|hCoV-19/Peru/ICA-INS-107/2020|EPI ISL 536505|B.1.1.1|Peru|2020-05-04	0.0004713162	South America
South America|hCoV-19/Colombia/DC-INS-79190/2020|EPI ISL 456120|B.1.5|Colombia|2020-03-12	South America|hCoV-19/Peru/ICA-INS-107/2020|EPI ISL 536505|B.1.1.1|Peru|2020-05-04	0.0003389403	South America
South America|hCoV-19/Brazil/UN-HIAE-SP03/2020|EPI ISL 486427|B.1.1.33|Brazil|2020-03-13	South America|hCoV-19/Peru/ICA-INS-107/2020|EPI ISL 536505|B.1.1.1|Peru|2020-05-04	0.0003365600	South America
South America|hCoV-19/Peru/LIM-INS-150/2020|EPI ISL 536545|B|Peru|2020-03-13	South America|hCoV-19/Peru/ICA-INS-107/2020|EPI ISL 536505|B.1.1.1|Peru|2020-05-04	0.0005386851	South America
South America|hCoV-19/Chile/BI-ISPCH-1/2020|EPI ISL 445271|B.1.1|Chile|2020-03-13	South America|hCoV-19/Peru/ICA-INS-107/2020|EPI ISL 536505|B.1.1.1|Peru|2020-05-04	0.0002019233	South America
South America|hCoV-19/Aruba/AW-RIVM-10101/2020|EPI ISL 547445|B.40|Aruba|2020-03-13	South America|hCoV-19/Peru/ICA-INS-107/2020|EPI ISL 536505|B.1.1.1|Peru|2020-05-04	0.0006060633	South America
South America|hCoV-19/Brazil/MG-CV6/2020|EPI ISL 429669|B.1|Brazil|2020-03-13	South America|hCoV-19/Peru/ICA-INS-107/2020|EPI ISL 536505|B.1.1.1|Peru|2020-05-04	0.0003702780	South America
South America|hCoV-19/Brazil/DF-615i/2020|EPI ISL 427294|B.1.1.33|Brazil|2020-03-13	South America|hCoV-19/Peru/ICA-INS-107/2020|EPI ISL 536505|B.1.1.1|Peru|2020-05-04	0.0002355763	South America
South America|hCoV-19/Brazil/SC-771/2020|EPI ISL 541371|B.1.5|Brazil|2020-03-13	South America|hCoV-19/Peru/ICA-INS-107/2020|EPI ISL 536505|B.1.1.1|Peru|2020-05-04	0.0003030982	South America
South America|hCoV-19/Peru/LAM-INS-073/2020|EPI ISL 523994|B.1.1|Peru|2020-03-13	South America|hCoV-19/Peru/ICA-INS-107/2020|EPI ISL 536505|B.1.1.1|Peru|2020-05-04	0.0002710510	South America
South America|hCoV-19/Peru/CAJ-INS-061/2020|EPI ISL 517770|B.1.1.1|Peru|2020-03-13	South America|hCoV-19/Peru/ICA-INS-107/2020|EPI ISL 536505|B.1.1.1|Peru|2020-05-04	0.0000338763	South America
South America|hCoV-19/Brazil/DF-0001/2020|EPI ISL 426580|B.1.1|Brazil|2020-03-13	South America|hCoV-19/Peru/ICA-INS-107/2020|EPI ISL 536505|B.1.1.1|Peru|2020-05-04	0.0002031072	South America
South America|hCoV-19/Brazil/GO-0207/2020|EPI ISL 470574|B.40|Brazil|2020-03-13	South America|hCoV-19/Peru/ICA-INS-107/2020|EPI ISL 536505|B.1.1.1|Peru|2020-05-04	0.0005820002	South America
South America|hCoV-19/Brazil/MG-CV8/2020|EPI ISL 429671|B.1.1|Brazil|2020-03-13	South America|hCoV-19/Peru/ICA-INS-107/2020|EPI ISL 536505|B.1.1.1|Peru|2020-05-04	0.0003793405	South America
South America|hCoV-19/Chile/MA-ISPCH-1/2020|EPI ISL 445268|B.1.98|Chile|2020-03-14	South America|hCoV-19/Peru/ICA-INS-107/2020|EPI ISL 536505|B.1.1.1|Peru|2020-05-04	0.0003029271	South America
South America|hCoV-19/Brazil/RN-IEC-162277/2020|EPI ISL 524798|B.1.1.33|Brazil|2020-03-14	South America|hCoV-19/Peru/ICA-INS-107/2020|EPI ISL 536505|B.1.1.1|Peru|2020-05-04	0.0002355763	South America
South America|hCoV-19/Peru/LIM-INS-159/2020|EPI ISL 536552|B.1.1|Peru|2020-03-14	South America|hCoV-19/Peru/ICA-INS-107/2020|EPI ISL 536505|B.1.1.1|Peru|2020-05-04	0.0001682613	South America
South America|hCoV-19/Peru/LIM-INS-147/2020|EPI ISL 536542|B.1.1|Peru|2020-03-14	South America|hCoV-19/Peru/ICA-INS-107/2020|EPI ISL 536505|B.1.1.1|Peru|2020-05-04	0.0002355763	South America
South America|hCoV-19/Chile/RM-CMM-23741/2020|EPI ISL 468752|B.1.1.33|Chile|2020-03-14	South America|hCoV-19/Peru/ICA-INS-107/2020|EPI ISL 536505|B.1.1.1|Peru|2020-05-04	0.0002355763	South America
South America|hCoV-19/Chile/AR-ISPCH-1/2020|EPI ISL 445270|B.1.1|Chile|2020-03-14	South America|hCoV-19/Peru/ICA-INS-107/2020|EPI ISL 536505|B.1.1.1|Peru|2020-05-04	0.0002355934	South America
South America|hCoV-19/Chile/VS-ISPCH-2/2020|EPI ISL 445285|B.1.255|Chile|2020-03-14	South America|hCoV-19/Peru/ICA-INS-107/2020|EPI ISL 536505|B.1.1.1|Peru|2020-05-04	0.0003366202	South America
South America|hCoV-19/Chile/RM-ISPCH-24/2020|EPI ISL 445303|B|Chile|2020-03-14	South America|hCoV-19/Peru/ICA-INS-107/2020|EPI ISL 536505|B.1.1.1|Peru|2020-05-04	0.0005387213	South America
South America|hCoV-19/Colombia/ATL-INS-79743/2020|EPI ISL 456145|B.1.5|Colombia|2020-03-14	South America|hCoV-19/Peru/ICA-INS-107/2020|EPI ISL 536505|B.1.1.1|Peru|2020-05-04	0.0003059205	South America
South America|hCoV-19/Brazil/MG-0211/2020|EPI ISL 470578|B.1.1|Brazil|2020-03-14	South America|hCoV-19/Peru/ICA-INS-107/2020|EPI ISL 536505|B.1.1.1|Peru|2020-05-04	0.0002074174	South America
South America|hCoV-19/Colombia/VAC-INS-79773/2020|EPI ISL 456134|B.1.5|Colombia|2020-03-14	South America|hCoV-19/Peru/ICA-INS-107/2020|EPI ISL 536505|B.1.1.1|Peru|2020-05-04	0.0003119096	South America
South America|hCoV-19/Colombia/VAC-INS-79779/2020|EPI ISL 456135|B.1.5|Colombia|2020-03-14	South America|hCoV-19/Peru/ICA-INS-107/2020|EPI ISL 536505|B.1.1.1|Peru|2020-05-04	0.0003123752	South America
South America|hCoV-19/Brazil/MG-0212/2020|EPI ISL 470579|B.1.5|Brazil|2020-03-14	South America|hCoV-19/Peru/ICA-INS-107/2020|EPI ISL 536505|B.1.1.1|Peru|2020-05-04	0.0002829651	South America
South America|hCoV-19/Brazil/CE-L10-CD171/2020|EPI ISL 476184|B.1.5|Brazil|2020-03-14	South America|hCoV-19/Peru/ICA-INS-107/2020|EPI ISL 536505|B.1.1.1|Peru|2020-05-04	0.0003205882	South America
South America|hCoV-19/Colombia/VAC-INS-79929/2020|EPI ISL 456136|B.1|Colombia|2020-03-14	South America|hCoV-19/Peru/ICA-INS-107/2020|EPI ISL 536505|B.1.1.1|Peru|2020-05-04	0.0003885240	South America
South America|hCoV-19/Chile/BI-CMM-25338/2020|EPI ISL 468760|B.1.1|Chile|2020-03-15	South America|hCoV-19/Peru/ICA-INS-107/2020|EPI ISL 536505|B.1.1.1|Peru|2020-05-04	0.0002019234	South America
South America|hCoV-19/Chile/LI-ISPCH-3/2020|EPI ISL 445275|B.1.1|Chile|2020-03-15	South America|hCoV-19/Peru/ICA-INS-107/2020|EPI ISL 536505|B.1.1.1|Peru|2020-05-04	0.0002355934	South America
South America|hCoV-19/Colombia/VAC-INS-79965/2020|EPI ISL 456150|B.1.5|Colombia|2020-03-15	South America|hCoV-19/Peru/ICA-INS-107/2020|EPI ISL 536505|B.1.1.1|Peru|2020-05-04	0.0003702876	South America
South America|hCoV-19/Chile/RM-CMM-27991/2020|EPI ISL 459857|B.1.5|Chile|2020-03-15	South America|hCoV-19/Peru/ICA-INS-107/2020|EPI ISL 536505|B.1.1.1|Peru|2020-05-04	0.0003029350	South America
South America|hCoV-19/Chile/LI-ISPCH-2/2020|EPI ISL 445274|B|Chile|2020-03-15	South America|hCoV-19/Peru/ICA-INS-107/2020|EPI ISL 536505|B.1.1.1|Peru|2020-05-04	0.0004376558	South America
South America|hCoV-19/Chile/LI-ISPCH-4/2020|EPI ISL 445276|B.1.1|Chile|2020-03-15	South America|hCoV-19/Peru/ICA-INS-107/2020|EPI ISL 536505|B.1.1.1|Peru|2020-05-04	0.0002356014	South America
South America|hCoV-19/Chile/MA-ISPCH-2/2020|EPI ISL 445269|B.1.98|Chile|2020-03-15	South America|hCoV-19/Peru/ICA-INS-107/2020|EPI ISL 536505|B.1.1.1|Peru|2020-05-04	0.0003029373	South America
South America|hCoV-19/Chile/VS-ISPCH-1/2020|EPI ISL 445272|B.1.5|Chile|2020-03-15	South America|hCoV-19/Peru/ICA-INS-107/2020|EPI ISL 536505|B.1.1.1|Peru|2020-05-04	0.0003029373	South America
South America|hCoV-19/Colombia/SAN-INS-80123/2020|EPI ISL 456149|B.1.1|Colombia|2020-03-15	South America|hCoV-19/Peru/ICA-INS-107/2020|EPI ISL 536505|B.1.1.1|Peru|2020-05-04	0.0002020064	South America
South America|hCoV-19/Brazil/RJ-MD63-1b/2020|EPI ISL 528638|B.1.1.33|Brazil|2020-03-16	South America|hCoV-19/Peru/ICA-INS-107/2020|EPI ISL 536505|B.1.1.1|Peru|2020-05-04	0.0002355763	South America
South America|hCoV-19/Chile/LI-ISPCH-1/2020|EPI ISL 445273|B.1.5|Chile|2020-03-16	South America|hCoV-19/Peru/ICA-INS-107/2020|EPI ISL 536505|B.1.1.1|Peru|2020-05-04	0.0003702876	South America
South America|hCoV-19/Chile/LI-ISPCH-5/2020|EPI ISL 445277|B.1.1|Chile|2020-03-16	South America|hCoV-19/Peru/ICA-INS-107/2020|EPI ISL 536505|B.1.1.1|Peru|2020-05-04	0.0002355934	South America
South America|hCoV-19/Chile/RM-ISPCH-26/2020|EPI ISL 445305|B.1|Chile|2020-03-16	South America|hCoV-19/Peru/ICA-INS-107/2020|EPI ISL 536505|B.1.1.1|Peru|2020-05-04	0.0004039591	South America
South America|hCoV-19/Chile/RM-ISPCH-28/2020|EPI ISL 445307|B.1|Chile|2020-03-16	South America|hCoV-19/Peru/ICA-INS-107/2020|EPI ISL 536505|B.1.1.1|Peru|2020-05-04	0.0003702876	South America
South America|hCoV-19/Chile/LI-ISPCH-6/2020|EPI ISL 445278|B.1.5|Chile|2020-03-16	South America|hCoV-19/Peru/ICA-INS-107/2020|EPI ISL 536505|B.1.1.1|Peru|2020-05-04	0.0003366019	South America
South America|hCoV-19/Brazil/RJ-MD63-1a/2020|EPI ISL 528637|B.1.1.33|Brazil|2020-03-16	South America|hCoV-19/Peru/ICA-INS-107/2020|EPI ISL 536505|B.1.1.1|Peru|2020-05-04	0.0003029193	South America
South America|hCoV-19/Peru/LIM-INS-143/2020|EPI ISL 536538|B.1.1.1|Peru|2020-03-16	South America|hCoV-19/Peru/ICA-INS-107/2020|EPI ISL 536505|B.1.1.1|Peru|2020-05-04	0.0001009544	South America
South America|hCoV-19/Brazil/MG-CV21/2020|EPI ISL 429681|B.1|Brazil|2020-03-16	South America|hCoV-19/Peru/ICA-INS-107/2020|EPI ISL 536505|B.1.1.1|Peru|2020-05-04	0.0003702780	South America
South America|hCoV-19/Chile/RM-ISPCH-30/2020|EPI ISL 445309|B.1.5|Chile|2020-03-16	South America|hCoV-19/Peru/ICA-INS-107/2020|EPI ISL 536505|B.1.1.1|Peru|2020-05-04	0.0003029350	South America
South America|hCoV-19/Brazil/AM-02/2020|EPI ISL 417034|A.2|Brazil|2020-03-16	South America|hCoV-19/Peru/ICA-INS-107/2020|EPI ISL 536505|B.1.1.1|Peru|2020-05-04	0.0007071026	South America
South America|hCoV-19/Brazil/MG-CV16/2020|EPI ISL 429676|B.1.1|Brazil|2020-03-16	South America|hCoV-19/Peru/ICA-INS-107/2020|EPI ISL 536505|B.1.1.1|Peru|2020-05-04	0.0003037536	South America
South America|hCoV-19/Peru/LAM-INS-071/2020|EPI ISL 523954|B.1.1.1|Peru|2020-03-16	South America|hCoV-19/Peru/ICA-INS-107/2020|EPI ISL 536505|B.1.1.1|Peru|2020-05-04	0.0000338420	South America
South America|hCoV-19/Peru/ANC-INS-066/2020|EPI ISL 516987|B.1.1.1|Peru|2020-03-16	South America|hCoV-19/Peru/ICA-INS-107/2020|EPI ISL 536505|B.1.1.1|Peru|2020-05-04	0.0000338752	South America
South America|hCoV-19/Chile/RM-ISPCH-29/2020|EPI ISL 445308|B.1.5|Chile|2020-03-16	South America|hCoV-19/Peru/ICA-INS-107/2020|EPI ISL 536505|B.1.1.1|Peru|2020-05-04	0.0003029452	South America
South America|hCoV-19/Brazil/PR-5619/2020|EPI ISL 541342|B.1|Brazil|2020-03-16	South America|hCoV-19/Peru/ICA-INS-107/2020|EPI ISL 536505|B.1.1.1|Peru|2020-05-04	0.0003703029	South America
South America|hCoV-19/Colombia/RIS-INS-80245/2020|EPI ISL 456155|B.1.5|Colombia|2020-03-16	South America|hCoV-19/Peru/ICA-INS-107/2020|EPI ISL 536505|B.1.1.1|Peru|2020-05-04	0.0003703624	South America
South America|hCoV-19/Colombia/VAC-INS-79943/2020|EPI ISL 456138|B.1.5|Colombia|2020-03-16	South America|hCoV-19/Peru/ICA-INS-107/2020|EPI ISL 536505|B.1.1.1|Peru|2020-05-04	0.0003720580	South America
South America|hCoV-19/Colombia/BOL-INS-80191/2020|EPI ISL 456122|B.1|Colombia|2020-03-16	South America|hCoV-19/Peru/ICA-INS-107/2020|EPI ISL 536505|B.1.1.1|Peru|2020-05-04	0.0003447064	South America
South America|hCoV-19/Peru/LIM-INS-141/2020|EPI ISL 536536|B|Peru|2020-03-16	South America|hCoV-19/Peru/ICA-INS-107/2020|EPI ISL 536505|B.1.1.1|Peru|2020-05-04	0.0005175597	South America
South America|hCoV-19/Brazil/RJ-L10-CD158/2020|EPI ISL 476180|B.1.1.33|Brazil|2020-03-16	South America|hCoV-19/Peru/ICA-INS-107/2020|EPI ISL 536505|B.1.1.1|Peru|2020-05-04	0.0002455230	South America
South America|hCoV-19/Brazil/RJ-L10-CD154/2020|EPI ISL 476178|B.1.1.33|Brazil|2020-03-16	South America|hCoV-19/Peru/ICA-INS-107/2020|EPI ISL 536505|B.1.1.1|Peru|2020-05-04	0.0002830292	South America
South America|hCoV-19/Brazil/RS-L11-CD180/2020|EPI ISL 476192|B.1.1.33|Brazil|2020-03-16	South America|hCoV-19/Peru/ICA-INS-107/2020|EPI ISL 536505|B.1.1.1|Peru|2020-05-04	0.0002122516	South America
South America|hCoV-19/Brazil/MG-CV19/2020|EPI ISL 429679|B.1.1|Brazil|2020-03-16	South America|hCoV-19/Peru/ICA-INS-107/2020|EPI ISL 536505|B.1.1.1|Peru|2020-05-04	0.0003210107	South America
South America|hCoV-19/Chile/MA-ISPCH-3/2020|EPI ISL 445280|B.1.98|Chile|2020-03-17	South America|hCoV-19/Peru/ICA-INS-107/2020|EPI ISL 536505|B.1.1.1|Peru|2020-05-04	0.0003029268	South America
South America|hCoV-19/Brazil/MG-CV31/2020|EPI ISL 429687|B.1|Brazil|2020-03-17	South America|hCoV-19/Peru/ICA-INS-107/2020|EPI ISL 536505|B.1.1.1|Peru|2020-05-04	0.0004039968	South America
South America|hCoV-19/Chile/RM-CMM-26639/2020|EPI ISL 459858|A.2|Chile|2020-03-17	South America|hCoV-19/Peru/ICA-INS-107/2020|EPI ISL 536505|B.1.1.1|Peru|2020-05-04	0.0007071210	South America
South America|hCoV-19/Chile/RM-ISPCH-35/2020|EPI ISL 445314|B.1|Chile|2020-03-17	South America|hCoV-19/Peru/ICA-INS-107/2020|EPI ISL 536505|B.1.1.1|Peru|2020-05-04	0.0003366176	South America
South America|hCoV-19/Peru/LIM-INS-138/2020|EPI ISL 536533|B.1.1|Peru|2020-03-17	South America|hCoV-19/Peru/ICA-INS-107/2020|EPI ISL 536505|B.1.1.1|Peru|2020-05-04	0.0002019181	South America
South America|hCoV-19/Brazil/MG-CV32/2020|EPI ISL 429688|B.1.1|Brazil|2020-03-17	South America|hCoV-19/Peru/ICA-INS-107/2020|EPI ISL 536505|B.1.1.1|Peru|2020-05-04	0.0002692612	South America
South America|hCoV-19/Peru/LIM-INS-139/2020|EPI ISL 536534|B.1.1|Peru|2020-03-17	South America|hCoV-19/Peru/ICA-INS-107/2020|EPI ISL 536505|B.1.1.1|Peru|2020-05-04	0.0002019233	South America
South America|hCoV-19/Chile/RM-ISPCH-38/2020|EPI ISL 445317|B.1.1|Chile|2020-03-17	South America|hCoV-19/Peru/ICA-INS-107/2020|EPI ISL 536505|B.1.1.1|Peru|2020-05-04	0.0001682613	South America
South America|hCoV-19/Brazil/AP-IEC-161167/2020|EPI ISL 450873|B.1.1.33|Brazil|2020-03-17	South America|hCoV-19/Peru/ICA-INS-107/2020|EPI ISL 536505|B.1.1.1|Peru|2020-05-04	0.0002355763	South America
South America|hCoV-19/Chile/RM-ISPCH-41/2020|EPI ISL 445320|B.1.5|Chile|2020-03-17	South America|hCoV-19/Peru/ICA-INS-107/2020|EPI ISL 536505|B.1.1.1|Peru|2020-05-04	0.0003029350	South America
South America|hCoV-19/Aruba/AW-RIVM-10113/2020|EPI ISL 547446|B.1|Aruba|2020-03-17	South America|hCoV-19/Peru/ICA-INS-107/2020|EPI ISL 536505|B.1.1.1|Peru|2020-05-04	0.0003702780	South America
South America|hCoV-19/Brazil/PR-5618/2020|EPI ISL 541341|B.1|Brazil|2020-03-17	South America|hCoV-19/Peru/ICA-INS-107/2020|EPI ISL 536505|B.1.1.1|Peru|2020-05-04	0.0003703078	South America
South America|hCoV-19/Brazil/PR-5617/2020|EPI ISL 541340|B.1|Brazil|2020-03-17	South America|hCoV-19/Peru/ICA-INS-107/2020|EPI ISL 536505|B.1.1.1|Peru|2020-05-04	0.0004039831	South America
South America|hCoV-19/Peru/JUN-INS-074/2020|EPI ISL 524471|B.1.255|Peru|2020-03-17	South America|hCoV-19/Peru/ICA-INS-107/2020|EPI ISL 536505|B.1.1.1|Peru|2020-05-04	0.0003727747	South America
South America|hCoV-19/Chile/RM-ISPCH-32/2020|EPI ISL 445311|B.1.5|Chile|2020-03-17	South America|hCoV-19/Peru/ICA-INS-107/2020|EPI ISL 536505|B.1.1.1|Peru|2020-05-04	0.0003029373	South America
South America|hCoV-19/Chile/RM-CMM-25669/2020|EPI ISL 459862|B.1.5|Chile|2020-03-17	South America|hCoV-19/Peru/ICA-INS-107/2020|EPI ISL 536505|B.1.1.1|Peru|2020-05-04	0.0002692716	South America
South America|hCoV-19/Chile/RM-ISPCH-42/2020|EPI ISL 445321|B.1.1|Chile|2020-03-17	South America|hCoV-19/Peru/ICA-INS-107/2020|EPI ISL 536505|B.1.1.1|Peru|2020-05-04	0.0001682670	South America
South America|hCoV-19/Chile/RM-ISPCH-34/2020|EPI ISL 445313|B.1.5|Chile|2020-03-17	South America|hCoV-19/Peru/ICA-INS-107/2020|EPI ISL 536505|B.1.1.1|Peru|2020-05-04	0.0003366132	South America
South America|hCoV-19/Chile/BI-ISPCH-1-2/2020|EPI ISL 445281|B.1.1|Chile|2020-03-17	South America|hCoV-19/Peru/ICA-INS-107/2020|EPI ISL 536505|B.1.1.1|Peru|2020-05-04	0.0002019301	South America
South America|hCoV-19/Chile/RM-ISPCH-33/2020|EPI ISL 445312|B.1.5|Chile|2020-03-17	South America|hCoV-19/Peru/ICA-INS-107/2020|EPI ISL 536505|B.1.1.1|Peru|2020-05-04	0.0003029452	South America
South America|hCoV-19/Peru/LIM-INS-148/2020|EPI ISL 536543|B.1.8|Peru|2020-03-17	South America|hCoV-19/Peru/ICA-INS-107/2020|EPI ISL 536505|B.1.1.1|Peru|2020-05-04	0.0003032207	South America
South America|hCoV-19/Peru/LIM-INS-136/2020|EPI ISL 536531|B.1|Peru|2020-03-17	South America|hCoV-19/Peru/ICA-INS-107/2020|EPI ISL 536505|B.1.1.1|Peru|2020-05-04	0.0004053369	South America
South America|hCoV-19/Uruguay/UY-NYUMC850/2020|EPI ISL 457946|A.2|Uruguay|2020-03-17	South America|hCoV-19/Peru/ICA-INS-107/2020|EPI ISL 536505|B.1.1.1|Peru|2020-05-04	0.0007144272	South America
South America|hCoV-19/Peru/LIM-INS-149/2020|EPI ISL 536544|B.1.5|Peru|2020-03-17	South America|hCoV-19/Peru/ICA-INS-107/2020|EPI ISL 536505|B.1.1.1|Peru|2020-05-04	0.0003726300	South America
South America|hCoV-19/Brazil/MG-CV26/2020|EPI ISL 429684|B.1.1|Brazil|2020-03-17	South America|hCoV-19/Peru/ICA-INS-107/2020|EPI ISL 536505|B.1.1.1|Peru|2020-05-04	0.0003412935	South America
South America|hCoV-19/Colombia/VAC-INS-81251/2020|EPI ISL 456139|B.1.1|Colombia|2020-03-17	South America|hCoV-19/Peru/ICA-INS-107/2020|EPI ISL 536505|B.1.1.1|Peru|2020-05-04	0.0001710818	South America
South America|hCoV-19/Colombia/ANT-INS-80370/2020|EPI ISL 456118|B.1.5|Colombia|2020-03-17	South America|hCoV-19/Peru/ICA-INS-107/2020|EPI ISL 536505|B.1.1.1|Peru|2020-05-04	0.0003109612	South America
South America|hCoV-19/Brazil/MG-CV33/2020|EPI ISL 429689|B.1.1|Brazil|2020-03-17	South America|hCoV-19/Peru/ICA-INS-107/2020|EPI ISL 536505|B.1.1.1|Peru|2020-05-04	0.0002439233	South America
South America|hCoV-19/Brazil/SP-L11-CD185-2/2020|EPI ISL 476196|B.1|Brazil|2020-03-17	South America|hCoV-19/Peru/ICA-INS-107/2020|EPI ISL 536505|B.1.1.1|Peru|2020-05-04	0.0003209238	South America
South America|hCoV-19/Brazil/MG-0214/2020|EPI ISL 470580|B.1.1.33|Brazil|2020-03-17	South America|hCoV-19/Peru/ICA-INS-107/2020|EPI ISL 536505|B.1.1.1|Peru|2020-05-04	0.0003164052	South America
South America|hCoV-19/Colombia/CAU-INS-80705/2020|EPI ISL 456124|B.1|Colombia|2020-03-17	South America|hCoV-19/Peru/ICA-INS-107/2020|EPI ISL 536505|B.1.1.1|Peru|2020-05-04	0.0003888894	South America
South America|hCoV-19/Aruba/AW-RIVM-10114/2020|EPI ISL 547447|B.1|Aruba|2020-03-18	South America|hCoV-19/Peru/ICA-INS-107/2020|EPI ISL 536505|B.1.1.1|Peru|2020-05-04	0.0003366088	South America
South America|hCoV-19/Chile/RM-ISPCH-65/2020|EPI ISL 445361|B.1.1|Chile|2020-03-18	South America|hCoV-19/Peru/ICA-INS-107/2020|EPI ISL 536505|B.1.1.1|Peru|2020-05-04	0.0002019181	South America
South America|hCoV-19/Peru/LIM-INS-145/2020|EPI ISL 536540|A.2|Peru|2020-03-18	South America|hCoV-19/Peru/ICA-INS-107/2020|EPI ISL 536505|B.1.1.1|Peru|2020-05-04	0.0006734161	South America
South America|hCoV-19/Peru/LIM-INS-130/2020|EPI ISL 536527|B.1.1.1|Peru|2020-03-18	South America|hCoV-19/Peru/ICA-INS-107/2020|EPI ISL 536505|B.1.1.1|Peru|2020-05-04	0.0000336484	South America
South America|hCoV-19/Brazil/SP02cc/2020|EPI ISL 450506|B|Brazil|2020-03-18	South America|hCoV-19/Peru/ICA-INS-107/2020|EPI ISL 536505|B.1.1.1|Peru|2020-05-04	0.0006060759	South America
South America|hCoV-19/Argentina/C1374/2020|EPI ISL 420599|B.1.255|Argentina|2020-03-18	South America|hCoV-19/Peru/ICA-INS-107/2020|EPI ISL 536505|B.1.1.1|Peru|2020-05-04	0.0004039486	South America
South America|hCoV-19/Brazil/AC-IEC-162535/2020|EPI ISL 458139|B.1.1.33|Brazil|2020-03-18	South America|hCoV-19/Peru/ICA-INS-107/2020|EPI ISL 536505|B.1.1.1|Peru|2020-05-04	0.0003029114	South America
South America|hCoV-19/Brazil/SP-624/2020|EPI ISL 515527|B.1.1.33|Brazil|2020-03-18	South America|hCoV-19/Peru/ICA-INS-107/2020|EPI ISL 536505|B.1.1.1|Peru|2020-05-04	0.0002355763	South America
South America|hCoV-19/Peru/LIM-INS-161/2020|EPI ISL 536554|B.1.1|Peru|2020-03-18	South America|hCoV-19/Peru/ICA-INS-107/2020|EPI ISL 536505|B.1.1.1|Peru|2020-05-04	0.0002355934	South America
South America|hCoV-19/Peru/ARE-INS-072/2020|EPI ISL 523979|B.1.1|Peru|2020-03-18	South America|hCoV-19/Peru/ICA-INS-107/2020|EPI ISL 536505|B.1.1.1|Peru|2020-05-04	0.0002032845	South America
South America|hCoV-19/Peru/LIM-INS-158/2020|EPI ISL 536551|B.1.5|Peru|2020-03-18	South America|hCoV-19/Peru/ICA-INS-107/2020|EPI ISL 536505|B.1.1.1|Peru|2020-05-04	0.0003366246	South America
South America|hCoV-19/Colombia/RIS-INS-81402/2020|EPI ISL 497736|B.1|Colombia|2020-03-18	South America|hCoV-19/Peru/ICA-INS-107/2020|EPI ISL 536505|B.1.1.1|Peru|2020-05-04	0.0003366315	South America
South America|hCoV-19/Peru/LIM-INS-144/2020|EPI ISL 536539|A.2|Peru|2020-03-18	South America|hCoV-19/Peru/ICA-INS-107/2020|EPI ISL 536505|B.1.1.1|Peru|2020-05-04	0.0006740516	South America
South America|hCoV-19/Colombia/NSA-INS-80656/2020|EPI ISL 456126|B.1.5|Colombia|2020-03-18	South America|hCoV-19/Peru/ICA-INS-107/2020|EPI ISL 536505|B.1.1.1|Peru|2020-05-04	0.0003386993	South America
South America|hCoV-19/Peru/JUN-INS-153/2020|EPI ISL 536546|B.1.5|Peru|2020-03-18	South America|hCoV-19/Peru/ICA-INS-107/2020|EPI ISL 536505|B.1.1.1|Peru|2020-05-04	0.0006174633	South America
South America|hCoV-19/Brazil/SC-0243/2020|EPI ISL 470652|B.1.1|Brazil|2020-03-18	South America|hCoV-19/Peru/ICA-INS-107/2020|EPI ISL 536505|B.1.1.1|Peru|2020-05-04	0.0002074030	South America
South America|hCoV-19/Brazil/GO-0208/2020|EPI ISL 470575|B.1.22|Brazil|2020-03-18	South America|hCoV-19/Peru/ICA-INS-107/2020|EPI ISL 536505|B.1.1.1|Peru|2020-05-04	0.0003840032	South America
South America|hCoV-19/Peru/LIM-INS-157/2020|EPI ISL 536550|B.1.1|Peru|2020-03-19	South America|hCoV-19/Peru/ICA-INS-107/2020|EPI ISL 536505|B.1.1.1|Peru|2020-05-04	0.0002019233	South America
South America|hCoV-19/Chile/MA-ISPCH-5/2020|EPI ISL 445283|B.1|Chile|2020-03-19	South America|hCoV-19/Peru/ICA-INS-107/2020|EPI ISL 536505|B.1.1.1|Peru|2020-05-04	0.0003366089	South America
South America|hCoV-19/Peru/LIM-INS-155/2020|EPI ISL 536548|B.1.255|Peru|2020-03-19	South America|hCoV-19/Peru/ICA-INS-107/2020|EPI ISL 536505|B.1.1.1|Peru|2020-05-04	0.0003366089	South America
South America|hCoV-19/Chile/VS-ISPCH-3/2020|EPI ISL 445286|B.1|Chile|2020-03-19	South America|hCoV-19/Peru/ICA-INS-107/2020|EPI ISL 536505|B.1.1.1|Peru|2020-05-04	0.0003702780	South America
South America|hCoV-19/Colombia/VAC-INS-82320/2020|EPI ISL 456151|B.1|Colombia|2020-03-19	South America|hCoV-19/Peru/ICA-INS-107/2020|EPI ISL 536505|B.1.1.1|Peru|2020-05-04	0.0003366089	South America
South America|hCoV-19/Peru/JUN-UPCH-0118/2020|EPI ISL 568515|B.1.255|Peru|2020-03-19	South America|hCoV-19/Peru/ICA-INS-107/2020|EPI ISL 536505|B.1.1.1|Peru|2020-05-04	0.0003702780	South America
South America|hCoV-19/Brazil/RJ-LVM161-2/2020|EPI ISL 528539|A.2|Brazil|2020-03-19	South America|hCoV-19/Peru/ICA-INS-107/2020|EPI ISL 536505|B.1.1.1|Peru|2020-05-04	0.0006734336	South America
South America|hCoV-19/Chile/MA-ISPCH-4/2020|EPI ISL 445282|B.1.5|Chile|2020-03-19	South America|hCoV-19/Peru/ICA-INS-107/2020|EPI ISL 536505|B.1.1.1|Peru|2020-05-04	0.0003029271	South America
South America|hCoV-19/Brazil/PB-IEC-161853/2020|EPI ISL 524801|B.1.5|Brazil|2020-03-19	South America|hCoV-19/Peru/ICA-INS-107/2020|EPI ISL 536505|B.1.1.1|Peru|2020-05-04	0.0003702780	South America
South America|hCoV-19/Chile/RM-ISPCH-45/2020|EPI ISL 445324|B.1.5|Chile|2020-03-19	South America|hCoV-19/Peru/ICA-INS-107/2020|EPI ISL 536505|B.1.1.1|Peru|2020-05-04	0.0003029350	South America
South America|hCoV-19/Brazil/SE-6536/2020|EPI ISL 541376|B.1.1.33|Brazil|2020-03-19	South America|hCoV-19/Peru/ICA-INS-107/2020|EPI ISL 536505|B.1.1.1|Peru|2020-05-04	0.0002692361	South America
South America|hCoV-19/Brazil/SE-6533/2020|EPI ISL 541374|B.1.1|Brazil|2020-03-19	South America|hCoV-19/Peru/ICA-INS-107/2020|EPI ISL 536505|B.1.1.1|Peru|2020-05-04	0.0002355824	South America
South America|hCoV-19/Chile/RM-ISPCH-36/2020|EPI ISL 445315|B.1.1|Chile|2020-03-19	South America|hCoV-19/Peru/ICA-INS-107/2020|EPI ISL 536505|B.1.1.1|Peru|2020-05-04	0.0002019301	South America
South America|hCoV-19/Chile/RM-ISPCH-39/2020|EPI ISL 445318|B|Chile|2020-03-19	South America|hCoV-19/Peru/ICA-INS-107/2020|EPI ISL 536505|B.1.1.1|Peru|2020-05-04	0.0005387032	South America
South America|hCoV-19/Peru/LIM-INS-162/2020|EPI ISL 536555|B.1.1|Peru|2020-03-19	South America|hCoV-19/Peru/ICA-INS-107/2020|EPI ISL 536505|B.1.1.1|Peru|2020-05-04	0.0002368896	South America
South America|hCoV-19/Chile/VS-CMM-28875/2020|EPI ISL 459864|B.1.1|Chile|2020-03-19	South America|hCoV-19/Peru/ICA-INS-107/2020|EPI ISL 536505|B.1.1.1|Peru|2020-05-04	0.0001698327	South America
South America|hCoV-19/Brazil/SP-L7-CD67/2020|EPI ISL 476435|B.1.1.33|Brazil|2020-03-19	South America|hCoV-19/Peru/ICA-INS-107/2020|EPI ISL 536505|B.1.1.1|Peru|2020-05-04	0.0002718890	South America
South America|hCoV-19/Peru/JUN-INS-154/2020|EPI ISL 536547|B.1|Peru|2020-03-19	South America|hCoV-19/Peru/ICA-INS-107/2020|EPI ISL 536505|B.1.1.1|Peru|2020-05-04	0.0002725331	South America
South America|hCoV-19/Brazil/MG-0215/2020|EPI ISL 470581|B.1|Brazil|2020-03-19	South America|hCoV-19/Peru/ICA-INS-107/2020|EPI ISL 536505|B.1.1.1|Peru|2020-05-04	0.0004450161	South America
South America|hCoV-19/Brazil/MG-0216/2020|EPI ISL 470582|B.1.1.33|Brazil|2020-03-19	South America|hCoV-19/Peru/ICA-INS-107/2020|EPI ISL 536505|B.1.1.1|Peru|2020-05-04	0.0003080279	South America
South America|hCoV-19/Brazil/SP-L7-CD76/2020|EPI ISL 476443|B.1|Brazil|2020-03-19	South America|hCoV-19/Peru/ICA-INS-107/2020|EPI ISL 536505|B.1.1.1|Peru|2020-05-04	0.0003767626	South America
South America|hCoV-19/Uruguay/UY-10/2020|EPI ISL 429257|B.31|Uruguay|2020-03-19	South America|hCoV-19/Peru/ICA-INS-107/2020|EPI ISL 536505|B.1.1.1|Peru|2020-05-04	0.0007607771	South America
South America|hCoV-19/Brazil/PI-0239/2020|EPI ISL 470613|B.1.1.33|Brazil|2020-03-19	South America|hCoV-19/Peru/ICA-INS-107/2020|EPI ISL 536505|B.1.1.1|Peru|2020-05-04	0.0002419928	South America
South America|hCoV-19/Brazil/SP-L11-CD200/2020|EPI ISL 476201|B.1.1.33|Brazil|2020-03-19	South America|hCoV-19/Peru/ICA-INS-107/2020|EPI ISL 536505|B.1.1.1|Peru|2020-05-04	0.0002455229	South America
South America|hCoV-19/Brazil/SP-L9-CD122/2020|EPI ISL 476472|B.1.255|Brazil|2020-03-19	South America|hCoV-19/Peru/ICA-INS-107/2020|EPI ISL 536505|B.1.1.1|Peru|2020-05-04	0.0003519230	South America
South America|hCoV-19/Colombia/VAC-INS-82307/2020|EPI ISL 456143|B.1|Colombia|2020-03-19	South America|hCoV-19/Peru/ICA-INS-107/2020|EPI ISL 536505|B.1.1.1|Peru|2020-05-04	0.0003509841	South America
South America|hCoV-19/Brazil/RS-L10-CD175/2020|EPI ISL 476188|B.1.1.33|Brazil|2020-03-19	South America|hCoV-19/Peru/ICA-INS-107/2020|EPI ISL 536505|B.1.1.1|Peru|2020-05-04	0.0002139012	South America
South America|hCoV-19/Chile/VS-ISPCH-4/2020|EPI ISL 445287|B.1.5|Chile|2020-03-19	South America|hCoV-19/Peru/ICA-INS-107/2020|EPI ISL 536505|B.1.1.1|Peru|2020-05-04	0.0002692710	South America
South America|hCoV-19/Aruba/AW-RIVM-10115/2020|EPI ISL 547448|B.1|Aruba|2020-03-20	South America|hCoV-19/Peru/ICA-INS-107/2020|EPI ISL 536505|B.1.1.1|Peru|2020-05-04	0.0003702953	South America
South America|hCoV-19/Brazil/PA-IEC-161548/2020|EPI ISL 450874|B.1.1.33|Brazil|2020-03-20	South America|hCoV-19/Peru/ICA-INS-107/2020|EPI ISL 536505|B.1.1.1|Peru|2020-05-04	0.0002355763	South America
South America|hCoV-19/Peru/ARE-INS-164/2020|EPI ISL 536557|B.1.5|Peru|2020-03-20	South America|hCoV-19/Peru/ICA-INS-107/2020|EPI ISL 536505|B.1.1.1|Peru|2020-05-04	0.0003030267	South America
South America|hCoV-19/Peru/LIM-UPCH-0011/2020|EPI ISL 529068|B.1.1.1|Peru|2020-03-20	South America|hCoV-19/Peru/ICA-INS-107/2020|EPI ISL 536505|B.1.1.1|Peru|2020-05-04	0.0001682849	South America
South America|hCoV-19/Colombia/ANT-INS-82457/2020|EPI ISL 456146|B.1.5|Colombia|2020-03-20	South America|hCoV-19/Peru/ICA-INS-107/2020|EPI ISL 536505|B.1.1.1|Peru|2020-05-04	0.0003029350	South America
South America|hCoV-19/Peru/ARE-INS-165/2020|EPI ISL 536558|B.1|Peru|2020-03-20	South America|hCoV-19/Peru/ICA-INS-107/2020|EPI ISL 536505|B.1.1.1|Peru|2020-05-04	0.0003702780	South America
South America|hCoV-19/Chile/RM-ISPCH-69/2020|EPI ISL 445365|B.1|Chile|2020-03-20	South America|hCoV-19/Peru/ICA-INS-107/2020|EPI ISL 536505|B.1.1.1|Peru|2020-05-04	0.0003366089	South America
South America|hCoV-19/Chile/MA-ISPCH-7/2020|EPI ISL 445288|B.1|Chile|2020-03-20	South America|hCoV-19/Peru/ICA-INS-107/2020|EPI ISL 536505|B.1.1.1|Peru|2020-05-04	0.0003702876	South America
South America|hCoV-19/Peru/LIM-INS-156/2020|EPI ISL 536549|B.1.5|Peru|2020-03-20	South America|hCoV-19/Peru/ICA-INS-107/2020|EPI ISL 536505|B.1.1.1|Peru|2020-05-04	0.0003029350	South America
South America|hCoV-19/Peru/ICA-INS-166/2020|EPI ISL 536559|B.1.1|Peru|2020-03-20	South America|hCoV-19/Peru/ICA-INS-107/2020|EPI ISL 536505|B.1.1.1|Peru|2020-05-04	0.0002355934	South America
South America|hCoV-19/Peru/ARE-UPCH-0111/2020|EPI ISL 540988|B.1|Peru|2020-03-20	South America|hCoV-19/Peru/ICA-INS-107/2020|EPI ISL 536505|B.1.1.1|Peru|2020-05-04	0.0003702780	South America
South America|hCoV-19/Brazil/RJ-763/2020|EPI ISL 427302|B.1.1.33|Brazil|2020-03-20	South America|hCoV-19/Peru/ICA-INS-107/2020|EPI ISL 536505|B.1.1.1|Peru|2020-05-04	0.0002355763	South America
South America|hCoV-19/Brazil/SE-6530/2020|EPI ISL 541373|B.1.1|Brazil|2020-03-20	South America|hCoV-19/Peru/ICA-INS-107/2020|EPI ISL 536505|B.1.1.1|Peru|2020-05-04	0.0002355763	South America
South America|hCoV-19/Brazil/MG-CV42/2020|EPI ISL 429695|B.1|Brazil|2020-03-20	South America|hCoV-19/Peru/ICA-INS-107/2020|EPI ISL 536505|B.1.1.1|Peru|2020-05-04	0.0003036362	South America
South America|hCoV-19/Peru/ARE-UPCH-0110/2020|EPI ISL 540987|B.1.5|Peru|2020-03-20	South America|hCoV-19/Peru/ICA-INS-107/2020|EPI ISL 536505|B.1.1.1|Peru|2020-05-04	0.0003030268	South America
South America|hCoV-19/Colombia/MAG-INS-81035/2020|EPI ISL 456125|B.1.255|Colombia|2020-03-20	South America|hCoV-19/Peru/ICA-INS-107/2020|EPI ISL 536505|B.1.1.1|Peru|2020-05-04	0.0003740801	South America
South America|hCoV-19/Brazil/MG-0217/2020|EPI ISL 470583|B.1.1.33|Brazil|2020-03-20	South America|hCoV-19/Peru/ICA-INS-107/2020|EPI ISL 536505|B.1.1.1|Peru|2020-05-04	0.0002445366	South America
South America|hCoV-19/Chile/RM-ISPCH-47/2020|EPI ISL 445326|B.1.5|Chile|2020-03-21	South America|hCoV-19/Peru/ICA-INS-107/2020|EPI ISL 536505|B.1.1.1|Peru|2020-05-04	0.0003366017	South America
South America|hCoV-19/Chile/MA-ISPCH-14/2020|EPI ISL 445295|B.1.98|Chile|2020-03-21	South America|hCoV-19/Peru/ICA-INS-107/2020|EPI ISL 536505|B.1.1.1|Peru|2020-05-04	0.0003029271	South America
South America|hCoV-19/Chile/RM-ISPCH-71/2020|EPI ISL 445367|B.1.1.33|Chile|2020-03-21	South America|hCoV-19/Peru/ICA-INS-107/2020|EPI ISL 536505|B.1.1.1|Peru|2020-05-04	0.0002692486	South America
South America|hCoV-19/Peru/LIM-UPCH-0119/2020|EPI ISL 568516|B.1.1|Peru|2020-03-21	South America|hCoV-19/Peru/ICA-INS-107/2020|EPI ISL 536505|B.1.1.1|Peru|2020-05-04	0.0002019233	South America
South America|hCoV-19/Chile/RM-ISPCH-23/2020|EPI ISL 445302|B.1.1|Chile|2020-03-21	South America|hCoV-19/Peru/ICA-INS-107/2020|EPI ISL 536505|B.1.1.1|Peru|2020-05-04	0.0001682613	South America
South America|hCoV-19/Chile/MA-ISPCH-9/2020|EPI ISL 445290|B.1|Chile|2020-03-21	South America|hCoV-19/Peru/ICA-INS-107/2020|EPI ISL 536505|B.1.1.1|Peru|2020-05-04	0.0003366089	South America
South America|hCoV-19/Chile/RM-ISPCH-48/2020|EPI ISL 445327|B.1.5|Chile|2020-03-21	South America|hCoV-19/Peru/ICA-INS-107/2020|EPI ISL 536505|B.1.1.1|Peru|2020-05-04	0.0003702607	South America
South America|hCoV-19/Chile/RM-ISPCH-70/2020|EPI ISL 445366|B.1.5|Chile|2020-03-21	South America|hCoV-19/Peru/ICA-INS-107/2020|EPI ISL 536505|B.1.1.1|Peru|2020-05-04	0.0003029350	South America
South America|hCoV-19/Chile/MA-ISPCH-13/2020|EPI ISL 445294|B.1|Chile|2020-03-21	South America|hCoV-19/Peru/ICA-INS-107/2020|EPI ISL 536505|B.1.1.1|Peru|2020-05-04	0.0003366202	South America
South America|hCoV-19/Chile/MA-ISPCH-10/2020|EPI ISL 445291|B.1|Chile|2020-03-21	South America|hCoV-19/Peru/ICA-INS-107/2020|EPI ISL 536505|B.1.1.1|Peru|2020-05-04	0.0003366315	South America
South America|hCoV-19/Brazil/CE-L12-CD224/2020|EPI ISL 476218|B.1.5|Brazil|2020-03-21	South America|hCoV-19/Peru/ICA-INS-107/2020|EPI ISL 536505|B.1.1.1|Peru|2020-05-04	0.0003915795	South America
South America|hCoV-19/Chile/RM-ISPCH-59/2020|EPI ISL 445355|B.1.5|Chile|2020-03-22	South America|hCoV-19/Peru/ICA-INS-107/2020|EPI ISL 536505|B.1.1.1|Peru|2020-05-04	0.0003366172	South America
South America|hCoV-19/Chile/MA-ISPCH-11/2020|EPI ISL 445292|B.1|Chile|2020-03-22	South America|hCoV-19/Peru/ICA-INS-107/2020|EPI ISL 536505|B.1.1.1|Peru|2020-05-04	0.0003702876	South America
South America|hCoV-19/Argentina/C3013/2020|EPI ISL 420598|B.1.220|Argentina|2020-03-22	South America|hCoV-19/Peru/ICA-INS-107/2020|EPI ISL 536505|B.1.1.1|Peru|2020-05-04	0.0003702607	South America
South America|hCoV-19/Brazil/SP-144/2020|EPI ISL 468310|B.1.1.33|Brazil|2020-03-22	South America|hCoV-19/Peru/ICA-INS-107/2020|EPI ISL 536505|B.1.1.1|Peru|2020-05-04	0.0002692430	South America
South America|hCoV-19/Peru/LIM-INS-168/2020|EPI ISL 536561|A.2|Peru|2020-03-22	South America|hCoV-19/Peru/ICA-INS-107/2020|EPI ISL 536505|B.1.1.1|Peru|2020-05-04	0.0006734161	South America
South America|hCoV-19/Chile/MA-ISPCH-15/2020|EPI ISL 445299|B.1|Chile|2020-03-22	South America|hCoV-19/Peru/ICA-INS-107/2020|EPI ISL 536505|B.1.1.1|Peru|2020-05-04	0.0003702780	South America
South America|hCoV-19/Aruba/AW-RIVM-10122/2020|EPI ISL 547449|B.40|Aruba|2020-03-22	South America|hCoV-19/Peru/ICA-INS-107/2020|EPI ISL 536505|B.1.1.1|Peru|2020-05-04	0.0006060633	South America
South America|hCoV-19/Brazil/DF-891/2020|EPI ISL 427298|B.1.1.33|Brazil|2020-03-22	South America|hCoV-19/Peru/ICA-INS-107/2020|EPI ISL 536505|B.1.1.1|Peru|2020-05-04	0.0002355763	South America
South America|hCoV-19/Colombia/BOL-INS-84730/2020|EPI ISL 497738|B.1|Colombia|2020-03-22	South America|hCoV-19/Peru/ICA-INS-107/2020|EPI ISL 536505|B.1.1.1|Peru|2020-05-04	0.0003029781	South America
South America|hCoV-19/Colombia/DC-INS-84861/2020|EPI ISL 456116|B.1.5|Colombia|2020-03-22	South America|hCoV-19/Peru/ICA-INS-107/2020|EPI ISL 536505|B.1.1.1|Peru|2020-05-04	0.0003110475	South America
South America|hCoV-19/Brazil/MG-CV49/2020|EPI ISL 429702|B.1.5|Brazil|2020-03-22	South America|hCoV-19/Peru/ICA-INS-107/2020|EPI ISL 536505|B.1.1.1|Peru|2020-05-04	0.0003472989	South America
South America|hCoV-19/Brazil/SP-L7-CD63/2020|EPI ISL 476432|B.1.255|Brazil|2020-03-22	South America|hCoV-19/Peru/ICA-INS-107/2020|EPI ISL 536505|B.1.1.1|Peru|2020-05-04	0.0003564123	South America
South America|hCoV-19/Brazil/SP-602/2020|EPI ISL 515526|B.1.1|Brazil|2020-03-23	South America|hCoV-19/Peru/ICA-INS-107/2020|EPI ISL 536505|B.1.1.1|Peru|2020-05-04	0.0002355869	South America
South America|hCoV-19/Peru/LAL-UPCH-0109/2020|EPI ISL 540986|B.1.1|Peru|2020-03-23	South America|hCoV-19/Peru/ICA-INS-107/2020|EPI ISL 536505|B.1.1.1|Peru|2020-05-04	0.0002692486	South America
South America|hCoV-19/Brazil/SP-279/2020|EPI ISL 527858|B.1.1.33|Brazil|2020-03-23	South America|hCoV-19/Peru/ICA-INS-107/2020|EPI ISL 536505|B.1.1.1|Peru|2020-05-04	0.0003029114	South America
South America|hCoV-19/Brazil/RJ-DCVN01/2020|EPI ISL 483065|B.1.3|Brazil|2020-03-23	South America|hCoV-19/Peru/ICA-INS-107/2020|EPI ISL 536505|B.1.1.1|Peru|2020-05-04	0.0004713285	South America
South America|hCoV-19/Brazil/DF-861/2020|EPI ISL 427296|B.1.1.33|Brazil|2020-03-23	South America|hCoV-19/Peru/ICA-INS-107/2020|EPI ISL 536505|B.1.1.1|Peru|2020-05-04	0.0002692361	South America
South America|hCoV-19/Brazil/DF-862/2020|EPI ISL 427297|B.1.1.33|Brazil|2020-03-23	South America|hCoV-19/Peru/ICA-INS-107/2020|EPI ISL 536505|B.1.1.1|Peru|2020-05-04	0.0002355763	South America
South America|hCoV-19/Chile/LI-ISPCH-9/2020|EPI ISL 445300|B.1.1|Chile|2020-03-23	South America|hCoV-19/Peru/ICA-INS-107/2020|EPI ISL 536505|B.1.1.1|Peru|2020-05-04	0.0002019249	South America
South America|hCoV-19/Chile/RM-ISPCH-51/2020|EPI ISL 445330|B.1|Chile|2020-03-23	South America|hCoV-19/Peru/ICA-INS-107/2020|EPI ISL 536505|B.1.1.1|Peru|2020-05-04	0.0003366202	South America
South America|hCoV-19/Chile/RM-ISPCH-50/2020|EPI ISL 445329|B|Chile|2020-03-23	South America|hCoV-19/Peru/ICA-INS-107/2020|EPI ISL 536505|B.1.1.1|Peru|2020-05-04	0.0004713638	South America
South America|hCoV-19/Chile/LI-ISPCH-8/2020|EPI ISL 445298|B.1.1|Chile|2020-03-23	South America|hCoV-19/Peru/ICA-INS-107/2020|EPI ISL 536505|B.1.1.1|Peru|2020-05-04	0.0002356093	South America
South America|hCoV-19/Colombia/CES-INS-87973/2020|EPI ISL 498153|B.1.255|Colombia|2020-03-23	South America|hCoV-19/Peru/ICA-INS-107/2020|EPI ISL 536505|B.1.1.1|Peru|2020-05-04	0.0003366316	South America
South America|hCoV-19/Colombia/QUI-INS-85082/2020|EPI ISL 497744|B|Colombia|2020-03-23	South America|hCoV-19/Peru/ICA-INS-107/2020|EPI ISL 536505|B.1.1.1|Peru|2020-05-04	0.0002693079	South America
South America|hCoV-19/Uruguay/UY-NYUMC857/2020|EPI ISL 457953|B.1.1.33|Uruguay|2020-03-23	South America|hCoV-19/Peru/ICA-INS-107/2020|EPI ISL 536505|B.1.1.1|Peru|2020-05-04	0.0002386193	South America
South America|hCoV-19/Peru/CAL-INS-137/2020|EPI ISL 536532|B.1.1.1|Peru|2020-03-23	South America|hCoV-19/Peru/ICA-INS-107/2020|EPI ISL 536505|B.1.1.1|Peru|2020-05-04	0.0001358770	South America
South America|hCoV-19/Brazil/MG-0218/2020|EPI ISL 470584|B.1.1.33|Brazil|2020-03-23	South America|hCoV-19/Peru/ICA-INS-107/2020|EPI ISL 536505|B.1.1.1|Peru|2020-05-04	0.0002395663	South America
South America|hCoV-19/Brazil/RJ-0247/2020|EPI ISL 470615|B.1.1.33|Brazil|2020-03-23	South America|hCoV-19/Peru/ICA-INS-107/2020|EPI ISL 536505|B.1.1.1|Peru|2020-05-04	0.0003087674	South America
South America|hCoV-19/Brazil/SP-L9-CD137/2020|EPI ISL 476484|B.1.1.33|Brazil|2020-03-23	South America|hCoV-19/Peru/ICA-INS-107/2020|EPI ISL 536505|B.1.1.1|Peru|2020-05-04	0.0003140434	South America
South America|hCoV-19/Brazil/SP-L7-CD70/2020|EPI ISL 476437|B.1.255|Brazil|2020-03-23	South America|hCoV-19/Peru/ICA-INS-107/2020|EPI ISL 536505|B.1.1.1|Peru|2020-05-04	0.0003492807	South America
South America|hCoV-19/Brazil/SP-L8-CD101/2020|EPI ISL 476450|B.1.1.33|Brazil|2020-03-23	South America|hCoV-19/Peru/ICA-INS-107/2020|EPI ISL 536505|B.1.1.1|Peru|2020-05-04	0.0002113174	South America
South America|hCoV-19/Brazil/CE-L11-CD196/2020|EPI ISL 476200|B.1.212|Brazil|2020-03-23	South America|hCoV-19/Peru/ICA-INS-107/2020|EPI ISL 536505|B.1.1.1|Peru|2020-05-04	0.0003558111	South America
South America|hCoV-19/Brazil/MA-IEC-162157/2020|EPI ISL 524797|B.1.1.33|Brazil|2020-03-24	South America|hCoV-19/Peru/ICA-INS-107/2020|EPI ISL 536505|B.1.1.1|Peru|2020-05-04	0.0002355760	South America
South America|hCoV-19/Brazil/SP-165/2020|EPI ISL 523963|B.1|Brazil|2020-03-24	South America|hCoV-19/Peru/ICA-INS-107/2020|EPI ISL 536505|B.1.1.1|Peru|2020-05-04	0.0003366089	South America
South America|hCoV-19/Peru/LIM-INS-019/2020|EPI ISL 491172|B.1.1.1|Peru|2020-03-24	South America|hCoV-19/Peru/ICA-INS-107/2020|EPI ISL 536505|B.1.1.1|Peru|2020-05-04	0.0000677519	South America
South America|hCoV-19/Peru/LIM-INS-022/2020|EPI ISL 491428|B.1.1.1|Peru|2020-03-24	South America|hCoV-19/Peru/ICA-INS-107/2020|EPI ISL 536505|B.1.1.1|Peru|2020-05-04	0.0000338752	South America
South America|hCoV-19/Brazil/SP-L7-CD72/2020|EPI ISL 476439|B.1.1.33|Brazil|2020-03-24	South America|hCoV-19/Peru/ICA-INS-107/2020|EPI ISL 536505|B.1.1.1|Peru|2020-05-04	0.0003058903	South America
South America|hCoV-19/Brazil/SP-L9-CD91/2020|EPI ISL 476490|B.1.255|Brazil|2020-03-24	South America|hCoV-19/Peru/ICA-INS-107/2020|EPI ISL 536505|B.1.1.1|Peru|2020-05-04	0.0003739277	South America
South America|hCoV-19/Brazil/SC-L16-CD314/2020|EPI ISL 476278|B.1.1.33|Brazil|2020-03-24	South America|hCoV-19/Peru/ICA-INS-107/2020|EPI ISL 536505|B.1.1.1|Peru|2020-05-04	0.0003059775	South America
South America|hCoV-19/Brazil/RJ-0248/2020|EPI ISL 470616|B.1.5|Brazil|2020-03-24	South America|hCoV-19/Peru/ICA-INS-107/2020|EPI ISL 536505|B.1.1.1|Peru|2020-05-04	0.0003423603	South America
South America|hCoV-19/Brazil/SP-L9-CD140/2020|EPI ISL 476487|B.1.1.33|Brazil|2020-03-24	South America|hCoV-19/Peru/ICA-INS-107/2020|EPI ISL 536505|B.1.1.1|Peru|2020-05-04	0.0002739184	South America
South America|hCoV-19/Brazil/SP-L9-CD139/2020|EPI ISL 476486|B.1.1.33|Brazil|2020-03-24	South America|hCoV-19/Peru/ICA-INS-107/2020|EPI ISL 536505|B.1.1.1|Peru|2020-05-04	0.0002462914	South America
South America|hCoV-19/Chile/MA-CMM-31600/2020|EPI ISL 459861|B.1|Chile|2020-03-25	South America|hCoV-19/Peru/ICA-INS-107/2020|EPI ISL 536505|B.1.1.1|Peru|2020-05-04	0.0003366086	South America
South America|hCoV-19/Brazil/SP-625/2020|EPI ISL 515528|B.1.1.33|Brazil|2020-03-25	South America|hCoV-19/Peru/ICA-INS-107/2020|EPI ISL 536505|B.1.1.1|Peru|2020-05-04	0.0002355763	South America
South America|hCoV-19/Brazil/RJ-818/2020|EPI ISL 427303|B.1.1.33|Brazil|2020-03-25	South America|hCoV-19/Peru/ICA-INS-107/2020|EPI ISL 536505|B.1.1.1|Peru|2020-05-04	0.0002692361	South America
South America|hCoV-19/Brazil/RJ-1111/2020|EPI ISL 456076|B.1.1.33|Brazil|2020-03-25	South America|hCoV-19/Peru/ICA-INS-107/2020|EPI ISL 536505|B.1.1.1|Peru|2020-05-04	0.0002692361	South America
South America|hCoV-19/Brazil/RJ-1119/2020|EPI ISL 456077|B.1.1.33|Brazil|2020-03-25	South America|hCoV-19/Peru/ICA-INS-107/2020|EPI ISL 536505|B.1.1.1|Peru|2020-05-04	0.0002355843	South America
South America|hCoV-19/Peru/LIM-INS-017/2020|EPI ISL 490316|B.1.255|Peru|2020-03-25	South America|hCoV-19/Peru/ICA-INS-107/2020|EPI ISL 536505|B.1.1.1|Peru|2020-05-04	0.0003388785	South America
South America|hCoV-19/Peru/LIM-INS-024/2020|EPI ISL 491429|A.2|Peru|2020-03-25	South America|hCoV-19/Peru/ICA-INS-107/2020|EPI ISL 536505|B.1.1.1|Peru|2020-05-04	0.0006440626	South America
South America|hCoV-19/Peru/LIM-INS-018/2020|EPI ISL 490975|B.1|Peru|2020-03-25	South America|hCoV-19/Peru/ICA-INS-107/2020|EPI ISL 536505|B.1.1.1|Peru|2020-05-04	0.0004067021	South America
South America|hCoV-19/Brazil/SP-636/2020|EPI ISL 515550|B.1.1.33|Brazil|2020-03-25	South America|hCoV-19/Peru/ICA-INS-107/2020|EPI ISL 536505|B.1.1.1|Peru|2020-05-04	0.0002355843	South America
South America|hCoV-19/Colombia/ANT-UdeA-200325-01/2020|EPI ISL 536399|B.1.5|Colombia|2020-03-25	South America|hCoV-19/Peru/ICA-INS-107/2020|EPI ISL 536505|B.1.1.1|Peru|2020-05-04	0.0003029554	South America
South America|hCoV-19/Colombia/MAG-INS-87968/2020|EPI ISL 498152|B.1|Colombia|2020-03-25	South America|hCoV-19/Peru/ICA-INS-107/2020|EPI ISL 536505|B.1.1.1|Peru|2020-05-04	0.0004376853	South America
South America|hCoV-19/Chile/AR-ISPCH-14/2020|EPI ISL 445348|B.1.255|Chile|2020-03-25	South America|hCoV-19/Peru/ICA-INS-107/2020|EPI ISL 536505|B.1.1.1|Peru|2020-05-04	0.0003366429	South America
South America|hCoV-19/Colombia/ATL-INS-88612/2020|EPI ISL 498155|B.1|Colombia|2020-03-25	South America|hCoV-19/Peru/ICA-INS-107/2020|EPI ISL 536505|B.1.1.1|Peru|2020-05-04	0.0003029679	South America
South America|hCoV-19/Uruguay/UY-NYUMC861/2020|EPI ISL 457957|B.1.1.1|Uruguay|2020-03-25	South America|hCoV-19/Peru/ICA-INS-107/2020|EPI ISL 536505|B.1.1.1|Peru|2020-05-04	0.0000680131	South America
South America|hCoV-19/Brazil/SP-L11-CD93/2020|EPI ISL 476204|B.1.1.33|Brazil|2020-03-25	South America|hCoV-19/Peru/ICA-INS-107/2020|EPI ISL 536505|B.1.1.1|Peru|2020-05-04	0.0003458580	South America
South America|hCoV-19/Brazil/RJ-0249/2020|EPI ISL 470617|B.1.1.33|Brazil|2020-03-25	South America|hCoV-19/Peru/ICA-INS-107/2020|EPI ISL 536505|B.1.1.1|Peru|2020-05-04	0.0002419759	South America
South America|hCoV-19/Brazil/RJ-872/2020|EPI ISL 427304|B.1.1.33|Brazil|2020-03-26	South America|hCoV-19/Peru/ICA-INS-107/2020|EPI ISL 536505|B.1.1.1|Peru|2020-05-04	0.0003029114	South America
South America|hCoV-19/Brazil/PR-5623/2020|EPI ISL 541346|B.1.3|Brazil|2020-03-26	South America|hCoV-19/Peru/ICA-INS-107/2020|EPI ISL 536505|B.1.1.1|Peru|2020-05-04	0.0004713224	South America
South America|hCoV-19/Colombia/CAL-GUR-0072/2020|EPI ISL 447734|A.2|Colombia|2020-03-26	South America|hCoV-19/Peru/ICA-INS-107/2020|EPI ISL 536505|B.1.1.1|Peru|2020-05-04	0.0007071265	South America
South America|hCoV-19/Colombia/VAC-GUR-0084/2020|EPI ISL 447735|B.1|Colombia|2020-03-26	South America|hCoV-19/Peru/ICA-INS-107/2020|EPI ISL 536505|B.1.1.1|Peru|2020-05-04	0.0003366656	South America
South America|hCoV-19/Colombia/VAC-GUR-0135/2020|EPI ISL 447737|B.1|Colombia|2020-03-26	South America|hCoV-19/Peru/ICA-INS-107/2020|EPI ISL 536505|B.1.1.1|Peru|2020-05-04	0.0003705524	South America
South America|hCoV-19/Colombia/BOY-INS-88871/2020|EPI ISL 498158|B|Colombia|2020-03-26	South America|hCoV-19/Peru/ICA-INS-107/2020|EPI ISL 536505|B.1.1.1|Peru|2020-05-04	0.0002692988	South America
South America|hCoV-19/Colombia/VAC-GUR-0094/2020|EPI ISL 447736|B.1|Colombia|2020-03-26	South America|hCoV-19/Peru/ICA-INS-107/2020|EPI ISL 536505|B.1.1.1|Peru|2020-05-04	0.0003719352	South America
South America|hCoV-19/Uruguay/UY-NYUMC863/2020|EPI ISL 457959|B|Uruguay|2020-03-26	South America|hCoV-19/Peru/ICA-INS-107/2020|EPI ISL 536505|B.1.1.1|Peru|2020-05-04	0.0005800986	South America
South America|hCoV-19/Brazil/SC-L17-CD322/2020|EPI ISL 476297|B.1.1.33|Brazil|2020-03-26	South America|hCoV-19/Peru/ICA-INS-107/2020|EPI ISL 536505|B.1.1.1|Peru|2020-05-04	0.0002378977	South America
South America|hCoV-19/Brazil/RJ-0250/2020|EPI ISL 470618|B.1.1.33|Brazil|2020-03-26	South America|hCoV-19/Peru/ICA-INS-107/2020|EPI ISL 536505|B.1.1.1|Peru|2020-05-04	0.0002381486	South America
South America|hCoV-19/Brazil/SP-L14-CD241/2020|EPI ISL 476245|B.1.1.33|Brazil|2020-03-26	South America|hCoV-19/Peru/ICA-INS-107/2020|EPI ISL 536505|B.1.1.1|Peru|2020-05-04	0.0002097226	South America
South America|hCoV-19/Argentina/PAIS-A0003/2020|EPI ISL 430795|B.1|Argentina|2020-03-26	South America|hCoV-19/Peru/ICA-INS-107/2020|EPI ISL 536505|B.1.1.1|Peru|2020-05-04	0.0003529279	South America
South America|hCoV-19/Argentina/PAIS-A0004/2020|EPI ISL 430796|B.1.5|Argentina|2020-03-27	South America|hCoV-19/Peru/ICA-INS-107/2020|EPI ISL 536505|B.1.1.1|Peru|2020-05-04	0.0004039764	South America
South America|hCoV-19/Argentina/PAIS-A0005/2020|EPI ISL 430797|B.1.1|Argentina|2020-03-27	South America|hCoV-19/Peru/ICA-INS-107/2020|EPI ISL 536505|B.1.1.1|Peru|2020-05-04	0.0002359318	South America
South America|hCoV-19/Chile/RM-CMM-32205/2020|EPI ISL 459859|B.1.5|Chile|2020-03-27	South America|hCoV-19/Peru/ICA-INS-107/2020|EPI ISL 536505|B.1.1.1|Peru|2020-05-04	0.0003029350	South America
South America|hCoV-19/Peru/LIM-INS-020/2020|EPI ISL 490976|B.1.1.1|Peru|2020-03-27	South America|hCoV-19/Peru/ICA-INS-107/2020|EPI ISL 536505|B.1.1.1|Peru|2020-05-04	0.0000338924	South America
South America|hCoV-19/Brazil/RJ-0251/2020|EPI ISL 470619|B.1|Brazil|2020-03-27	South America|hCoV-19/Peru/ICA-INS-107/2020|EPI ISL 536505|B.1.1.1|Peru|2020-05-04	0.0003081090	South America
South America|hCoV-19/Brazil/SP-L14-CD260/2020|EPI ISL 476256|B.1|Brazil|2020-03-27	South America|hCoV-19/Peru/ICA-INS-107/2020|EPI ISL 536505|B.1.1.1|Peru|2020-05-04	0.0003082041	South America
South America|hCoV-19/Brazil/SP-L14-CD242/2020|EPI ISL 476246|B.1.1.33|Brazil|2020-03-27	South America|hCoV-19/Peru/ICA-INS-107/2020|EPI ISL 536505|B.1.1.1|Peru|2020-05-04	0.0002397798	South America
South America|hCoV-19/Brazil/SP-L17-CD324/2020|EPI ISL 476298|B.1.1|Brazil|2020-03-27	South America|hCoV-19/Peru/ICA-INS-107/2020|EPI ISL 536505|B.1.1.1|Peru|2020-05-04	0.0002440417	South America
South America|hCoV-19/Brazil/SP-L17-CD327/2020|EPI ISL 476299|B.1.212|Brazil|2020-03-27	South America|hCoV-19/Peru/ICA-INS-107/2020|EPI ISL 536505|B.1.1.1|Peru|2020-05-04	0.0003868437	South America
South America|hCoV-19/Chile/RM-ISPCH-75/2020|EPI ISL 445371|B.1.5|Chile|2020-03-28	South America|hCoV-19/Peru/ICA-INS-107/2020|EPI ISL 536505|B.1.1.1|Peru|2020-05-04	0.0003366106	South America
South America|hCoV-19/Argentina/PAIS-A0006/2020|EPI ISL 430798|B.1.3|Argentina|2020-03-28	South America|hCoV-19/Peru/ICA-INS-107/2020|EPI ISL 536505|B.1.1.1|Peru|2020-05-04	0.0004376321	South America
South America|hCoV-19/Colombia/CUN-GUR-0454/2020|EPI ISL 447744|B.1.255|Colombia|2020-03-28	South America|hCoV-19/Peru/ICA-INS-107/2020|EPI ISL 536505|B.1.1.1|Peru|2020-05-04	0.0003366202	South America
South America|hCoV-19/Colombia/RIS-INS-87267/2020|EPI ISL 497745|B.1|Colombia|2020-03-28	South America|hCoV-19/Peru/ICA-INS-107/2020|EPI ISL 536505|B.1.1.1|Peru|2020-05-04	0.0003366315	South America
South America|hCoV-19/Brazil/SP-120/2020|EPI ISL 515521|B.1.1.33|Brazil|2020-03-28	South America|hCoV-19/Peru/ICA-INS-107/2020|EPI ISL 536505|B.1.1.1|Peru|2020-05-04	0.0002356556	South America
South America|hCoV-19/Brazil/PR-5622/2020|EPI ISL 541345|B.1|Brazil|2020-03-28	South America|hCoV-19/Peru/ICA-INS-107/2020|EPI ISL 536505|B.1.1.1|Peru|2020-05-04	0.0003709522	South America
South America|hCoV-19/Uruguay/UY-NYUMC865/2020|EPI ISL 457961|B|Uruguay|2020-03-28	South America|hCoV-19/Peru/ICA-INS-107/2020|EPI ISL 536505|B.1.1.1|Peru|2020-05-04	0.0005778314	South America
South America|hCoV-19/Uruguay/UY-NYUMC867/2020|EPI ISL 457963|B.1.1.1|Uruguay|2020-03-28	South America|hCoV-19/Peru/ICA-INS-107/2020|EPI ISL 536505|B.1.1.1|Peru|2020-05-04	0.0000679369	South America
South America|hCoV-19/Brazil/CE-L16-CD332/2020|EPI ISL 476281|B.1.1.33|Brazil|2020-03-28	South America|hCoV-19/Peru/ICA-INS-107/2020|EPI ISL 536505|B.1.1.1|Peru|2020-05-04	0.0002088975	South America
South America|hCoV-19/Brazil/SP-551/2020|EPI ISL 471554|B.1.1.33|Brazil|2020-03-29	South America|hCoV-19/Peru/ICA-INS-107/2020|EPI ISL 536505|B.1.1.1|Peru|2020-05-04	0.0002355762	South America
South America|hCoV-19/Colombia/NAR-GUR-0627/2020|EPI ISL 447749|B.1.1|Colombia|2020-03-29	South America|hCoV-19/Peru/ICA-INS-107/2020|EPI ISL 536505|B.1.1.1|Peru|2020-05-04	0.0002409018	South America
South America|hCoV-19/Argentina/PAIS-A0007/2020|EPI ISL 430799|B.1.5|Argentina|2020-03-30	South America|hCoV-19/Peru/ICA-INS-107/2020|EPI ISL 536505|B.1.1.1|Peru|2020-05-04	0.0003029349	South America
South America|hCoV-19/Chile/MA-ISPCH-17/2020|EPI ISL 445372|B.1|Chile|2020-03-30	South America|hCoV-19/Peru/ICA-INS-107/2020|EPI ISL 536505|B.1.1.1|Peru|2020-05-04	0.0003366089	South America
South America|hCoV-19/Colombia/HUI-GUR-0900/2020|EPI ISL 447752|B.1|Colombia|2020-03-30	South America|hCoV-19/Peru/ICA-INS-107/2020|EPI ISL 536505|B.1.1.1|Peru|2020-05-04	0.0004379791	South America
South America|hCoV-19/Colombia/CHO-GUR-0787/2020|EPI ISL 447750|B.1|Colombia|2020-03-30	South America|hCoV-19/Peru/ICA-INS-107/2020|EPI ISL 536505|B.1.1.1|Peru|2020-05-04	0.0003703078	South America
South America|hCoV-19/Brazil/RJ-899/2020|EPI ISL 456071|B.1.1.33|Brazil|2020-03-30	South America|hCoV-19/Peru/ICA-INS-107/2020|EPI ISL 536505|B.1.1.1|Peru|2020-05-04	0.0003030417	South America
South America|hCoV-19/Colombia/NAR-INS-94679/2020|EPI ISL 498162|A.2|Colombia|2020-03-30	South America|hCoV-19/Peru/ICA-INS-107/2020|EPI ISL 536505|B.1.1.1|Peru|2020-05-04	0.0006734615	South America
South America|hCoV-19/Colombia/ATL-INS-88712/2020|EPI ISL 498156|B.1.5|Colombia|2020-03-30	South America|hCoV-19/Peru/ICA-INS-107/2020|EPI ISL 536505|B.1.1.1|Peru|2020-05-04	0.0003029554	South America
South America|hCoV-19/Chile/VS-ISPCH-5/2020|EPI ISL 445337|B.1|Chile|2020-03-30	South America|hCoV-19/Peru/ICA-INS-107/2020|EPI ISL 536505|B.1.1.1|Peru|2020-05-04	0.0003703154	South America
South America|hCoV-19/Colombia/BOY-INS-88859/2020|EPI ISL 498157|B.1.255|Colombia|2020-03-30	South America|hCoV-19/Peru/ICA-INS-107/2020|EPI ISL 536505|B.1.1.1|Peru|2020-05-04	0.0003366542	South America
South America|hCoV-19/Colombia/BOL-INS-94411/2020|EPI ISL 498161|B.1|Colombia|2020-03-30	South America|hCoV-19/Peru/ICA-INS-107/2020|EPI ISL 536505|B.1.1.1|Peru|2020-05-04	0.0003703403	South America
South America|hCoV-19/Brazil/RJ-0252/2020|EPI ISL 470620|B.1.1.33|Brazil|2020-03-30	South America|hCoV-19/Peru/ICA-INS-107/2020|EPI ISL 536505|B.1.1.1|Peru|2020-05-04	0.0003057408	South America
South America|hCoV-19/Brazil/CE-L16-CD344/2020|EPI ISL 476288|B.1.5|Brazil|2020-03-30	South America|hCoV-19/Peru/ICA-INS-107/2020|EPI ISL 536505|B.1.1.1|Peru|2020-05-04	0.0003399453	South America
South America|hCoV-19/Brazil/CE-L16-CD346/2020|EPI ISL 476289|B.1.212|Brazil|2020-03-30	South America|hCoV-19/Peru/ICA-INS-107/2020|EPI ISL 536505|B.1.1.1|Peru|2020-05-04	0.0004420152	South America
South America|hCoV-19/Ecuador/HGSQ-USFQ-018/2020|EPI ISL 422563|B.1.1|Ecuador|2020-03-30	South America|hCoV-19/Peru/ICA-INS-107/2020|EPI ISL 536505|B.1.1.1|Peru|2020-05-04	0.0002761470	South America
South America|hCoV-19/Brazil/SP-L15-CD272/2020|EPI ISL 476265|B.1.255|Brazil|2020-03-30	South America|hCoV-19/Peru/ICA-INS-107/2020|EPI ISL 536505|B.1.1.1|Peru|2020-05-04	0.0003424637	South America
South America|hCoV-19/Brazil/SC-L16-CD350/2020|EPI ISL 476292|B.1.1.33|Brazil|2020-03-30	South America|hCoV-19/Peru/ICA-INS-107/2020|EPI ISL 536505|B.1.1.1|Peru|2020-05-04	0.0002396895	South America
South America|hCoV-19/Brazil/SP-L16-CD339/2020|EPI ISL 476286|B.1.1.33|Brazil|2020-03-30	South America|hCoV-19/Peru/ICA-INS-107/2020|EPI ISL 536505|B.1.1.1|Peru|2020-05-04	0.0002397142	South America
South America|hCoV-19/Brazil/SP-L15-CD274/2020|EPI ISL 476267|B.1.1|Brazil|2020-03-30	South America|hCoV-19/Peru/ICA-INS-107/2020|EPI ISL 536505|B.1.1.1|Peru|2020-05-04	0.0002767585	South America
South America|hCoV-19/Uruguay/UY-NYUMC866/2020|EPI ISL 457962|B.1.1.1|Uruguay|2020-03-30	South America|hCoV-19/Peru/ICA-INS-107/2020|EPI ISL 536505|B.1.1.1|Peru|2020-05-04	0.0000697223	South America
South America|hCoV-19/Brazil/SP-L15-CD283/2020|EPI ISL 476274|B.1.1.33|Brazil|2020-03-30	South America|hCoV-19/Peru/ICA-INS-107/2020|EPI ISL 536505|B.1.1.1|Peru|2020-05-04	0.0002440593	South America
South America|hCoV-19/Colombia/HUI-GUR-0920/2020|EPI ISL 447753|B.1.5|Colombia|2020-03-30	South America|hCoV-19/Peru/ICA-INS-107/2020|EPI ISL 536505|B.1.1.1|Peru|2020-05-04	0.0003510754	South America
South America|hCoV-19/Peru/ANC-INS-132/2020|EPI ISL 536529|B.1.1.1|Peru|2020-03-31	South America|hCoV-19/Peru/ICA-INS-107/2020|EPI ISL 536505|B.1.1.1|Peru|2020-05-04	0.0000672982	South America
South America|hCoV-19/Argentina/PAIS-A0009/2020|EPI ISL 430801|B.1.5|Argentina|2020-03-31	South America|hCoV-19/Peru/ICA-INS-107/2020|EPI ISL 536505|B.1.1.1|Peru|2020-05-04	0.0003029350	South America
South America|hCoV-19/Brazil/SP-122/2020|EPI ISL 515522|B.1.1.33|Brazil|2020-03-31	South America|hCoV-19/Peru/ICA-INS-107/2020|EPI ISL 536505|B.1.1.1|Peru|2020-05-04	0.0002355763	South America
South America|hCoV-19/Argentina/PAIS-A0011/2020|EPI ISL 430802|B.1.1|Argentina|2020-03-31	South America|hCoV-19/Peru/ICA-INS-107/2020|EPI ISL 536505|B.1.1.1|Peru|2020-05-04	0.0002019275	South America
South America|hCoV-19/Colombia/RIS-GUV-92087/2020|EPI ISL 447760|B.1.8|Colombia|2020-03-31	South America|hCoV-19/Peru/ICA-INS-107/2020|EPI ISL 536505|B.1.1.1|Peru|2020-05-04	0.0003029452	South America
South America|hCoV-19/Colombia/HUI-GUV-92061/2020|EPI ISL 447759|B.1.5|Colombia|2020-03-31	South America|hCoV-19/Peru/ICA-INS-107/2020|EPI ISL 536505|B.1.1.1|Peru|2020-05-04	0.0003030369	South America
South America|hCoV-19/Colombia/VAC-GUV-92034/2020|EPI ISL 447755|B.1.5|Colombia|2020-03-31	South America|hCoV-19/Peru/ICA-INS-107/2020|EPI ISL 536505|B.1.1.1|Peru|2020-05-04	0.0004041955	South America
South America|hCoV-19/Colombia/VAC-GUV-92042/2020|EPI ISL 447756|B.1.5|Colombia|2020-03-31	South America|hCoV-19/Peru/ICA-INS-107/2020|EPI ISL 536505|B.1.1.1|Peru|2020-05-04	0.0003368330	South America
South America|hCoV-19/Peru/ICA-INS-040/2020|EPI ISL 491462|B.1.1.1|Peru|2020-03-31	South America|hCoV-19/Peru/ICA-INS-107/2020|EPI ISL 536505|B.1.1.1|Peru|2020-05-04	0.0000677551	South America
South America|hCoV-19/Colombia/MAG-INS-95839/2020|EPI ISL 498166|B.1.255|Colombia|2020-03-31	South America|hCoV-19/Peru/ICA-INS-107/2020|EPI ISL 536505|B.1.1.1|Peru|2020-05-04	0.0003703202	South America
South America|hCoV-19/Colombia/CAU-INS-89002/2020|EPI ISL 498159|B.1|Colombia|2020-03-31	South America|hCoV-19/Peru/ICA-INS-107/2020|EPI ISL 536505|B.1.1.1|Peru|2020-05-04	0.0002692898	South America
South America|hCoV-19/Colombia/CES-INS-89781/2020|EPI ISL 498160|B.1.255|Colombia|2020-03-31	South America|hCoV-19/Peru/ICA-INS-107/2020|EPI ISL 536505|B.1.1.1|Peru|2020-05-04	0.0003366429	South America
South America|hCoV-19/Colombia/ANT-GUV-92256/2020|EPI ISL 447768|B.1|Colombia|2020-03-31	South America|hCoV-19/Peru/ICA-INS-107/2020|EPI ISL 536505|B.1.1.1|Peru|2020-05-04	0.0003368923	South America
South America|hCoV-19/Colombia/ANT-GUV-92146/2020|EPI ISL 447761|B|Colombia|2020-03-31	South America|hCoV-19/Peru/ICA-INS-107/2020|EPI ISL 536505|B.1.1.1|Peru|2020-05-04	0.0004385676	South America
South America|hCoV-19/Brazil/MA-L17-CD363/2020|EPI ISL 476309|B.1.1.33|Brazil|2020-03-31	South America|hCoV-19/Peru/ICA-INS-107/2020|EPI ISL 536505|B.1.1.1|Peru|2020-05-04	0.0002739184	South America
South America|hCoV-19/Brazil/BA-L17-CD359/2020|EPI ISL 476305|B.1.1.33|Brazil|2020-03-31	South America|hCoV-19/Peru/ICA-INS-107/2020|EPI ISL 536505|B.1.1.1|Peru|2020-05-04	0.0002739184	South America
South America|hCoV-19/Brazil/PR-L17-CD365/2020|EPI ISL 476311|B.1.1|Brazil|2020-03-31	South America|hCoV-19/Peru/ICA-INS-107/2020|EPI ISL 536505|B.1.1.1|Peru|2020-05-04	0.0002054463	South America
South America|hCoV-19/Brazil/SC-L17-CD372/2020|EPI ISL 476317|B.1.1.33|Brazil|2020-03-31	South America|hCoV-19/Peru/ICA-INS-107/2020|EPI ISL 536505|B.1.1.1|Peru|2020-05-04	0.0002416584	South America
South America|hCoV-19/Brazil/CE-L17-CD361/2020|EPI ISL 476307|B.1.212|Brazil|2020-03-31	South America|hCoV-19/Peru/ICA-INS-107/2020|EPI ISL 536505|B.1.1.1|Peru|2020-05-04	0.0004143607	South America
South America|hCoV-19/Brazil/SP-L17-CD357/2020|EPI ISL 476303|B.1.1.33|Brazil|2020-03-31	South America|hCoV-19/Peru/ICA-INS-107/2020|EPI ISL 536505|B.1.1.1|Peru|2020-05-04	0.0002761873	South America
South America|hCoV-19/Colombia/HUI-GUV-92060/2020|EPI ISL 447758|B.1.5|Colombia|2020-03-31	South America|hCoV-19/Peru/ICA-INS-107/2020|EPI ISL 536505|B.1.1.1|Peru|2020-05-04	0.0003157300	South America
South America|hCoV-19/Peru/CAL-INS-135/2020|EPI ISL 536530|B.1.1|Peru|2020-03-31	South America|hCoV-19/Peru/ICA-INS-107/2020|EPI ISL 536505|B.1.1.1|Peru|2020-05-04	0.0003883833	South America
South America|hCoV-19/Argentina/PAIS-A0012/2020|EPI ISL 430803|B.1.5|Argentina|2020-04-01	South America|hCoV-19/Peru/ICA-INS-107/2020|EPI ISL 536505|B.1.1.1|Peru|2020-05-04	0.0003702696	South America
South America|hCoV-19/Brazil/SP-137/2020|EPI ISL 515543|B.1.1.33|Brazil|2020-04-01	South America|hCoV-19/Peru/ICA-INS-107/2020|EPI ISL 536505|B.1.1.1|Peru|2020-05-04	0.0002692486	South America
South America|hCoV-19/Peru/LAM-INS-126/2020|EPI ISL 536524|C.14|Peru|2020-04-01	South America|hCoV-19/Peru/ICA-INS-107/2020|EPI ISL 536505|B.1.1.1|Peru|2020-05-04	0.0001009544	South America
South America|hCoV-19/Chile/RM-ISPCH-56/2020|EPI ISL 445352|B.1.1.33|Chile|2020-04-01	South America|hCoV-19/Peru/ICA-INS-107/2020|EPI ISL 536505|B.1.1.1|Peru|2020-05-04	0.0002355763	South America
South America|hCoV-19/Peru/JUN-INS-131/2020|EPI ISL 536528|B.1|Peru|2020-04-01	South America|hCoV-19/Peru/ICA-INS-107/2020|EPI ISL 536505|B.1.1.1|Peru|2020-05-04	0.0004376207	South America
South America|hCoV-19/Peru/LAM-INS-125/2020|EPI ISL 536523|C.14|Peru|2020-04-01	South America|hCoV-19/Peru/ICA-INS-107/2020|EPI ISL 536505|B.1.1.1|Peru|2020-05-04	0.0001346152	South America
South America|hCoV-19/Argentina/PAIS-A0013/2020|EPI ISL 430804|B.1.5|Argentina|2020-04-01	South America|hCoV-19/Peru/ICA-INS-107/2020|EPI ISL 536505|B.1.1.1|Peru|2020-05-04	0.0003029350	South America
South America|hCoV-19/Peru/LAM-INS-169/2020|EPI ISL 536562|B.1.1.1|Peru|2020-04-01	South America|hCoV-19/Peru/ICA-INS-107/2020|EPI ISL 536505|B.1.1.1|Peru|2020-05-04	0.0001009544	South America
South America|hCoV-19/Argentina/PAIS-A0014/2020|EPI ISL 430805|B.1.1|Argentina|2020-04-01	South America|hCoV-19/Peru/ICA-INS-107/2020|EPI ISL 536505|B.1.1.1|Peru|2020-05-04	0.0002696423	South America
South America|hCoV-19/Chile/RM-ISPCH-54/2020|EPI ISL 445350|B.1.1.1|Chile|2020-04-01	South America|hCoV-19/Peru/ICA-INS-107/2020|EPI ISL 536505|B.1.1.1|Peru|2020-05-04	0.0000672983	South America
South America|hCoV-19/Brazil/RJ-1065/2020|EPI ISL 456074|B.1.1.33|Brazil|2020-04-01	South America|hCoV-19/Peru/ICA-INS-107/2020|EPI ISL 536505|B.1.1.1|Peru|2020-05-04	0.0002692361	South America
South America|hCoV-19/Brazil/RJ-1056/2020|EPI ISL 456072|B.1.1.33|Brazil|2020-04-01	South America|hCoV-19/Peru/ICA-INS-107/2020|EPI ISL 536505|B.1.1.1|Peru|2020-05-04	0.0002355763	South America
South America|hCoV-19/Colombia/MAG-GVI-93457/2020|EPI ISL 447778|B.1.255|Colombia|2020-04-01	South America|hCoV-19/Peru/ICA-INS-107/2020|EPI ISL 536505|B.1.1.1|Peru|2020-05-04	0.0003703078	South America
South America|hCoV-19/Colombia/VAC-GVI-93366/2020|EPI ISL 447774|B.1|Colombia|2020-04-01	South America|hCoV-19/Peru/ICA-INS-107/2020|EPI ISL 536505|B.1.1.1|Peru|2020-05-04	0.0003367222	South America
South America|hCoV-19/Colombia/ANT-GUV-92250/2020|EPI ISL 447766|B.1|Colombia|2020-04-01	South America|hCoV-19/Peru/ICA-INS-107/2020|EPI ISL 536505|B.1.1.1|Peru|2020-05-04	0.0003367222	South America
South America|hCoV-19/Colombia/VAC-GVI-93467/2020|EPI ISL 447779|B.1.1|Colombia|2020-04-01	South America|hCoV-19/Peru/ICA-INS-107/2020|EPI ISL 536505|B.1.1.1|Peru|2020-05-04	0.0002019861	South America
South America|hCoV-19/Colombia/MAG-GVI-93450/2020|EPI ISL 447777|B.1.255|Colombia|2020-04-01	South America|hCoV-19/Peru/ICA-INS-107/2020|EPI ISL 536505|B.1.1.1|Peru|2020-05-04	0.0003368243	South America
South America|hCoV-19/Colombia/VAC-GVI-93470/2020|EPI ISL 447780|B.1|Colombia|2020-04-01	South America|hCoV-19/Peru/ICA-INS-107/2020|EPI ISL 536505|B.1.1.1|Peru|2020-05-04	0.0003706494	South America
South America|hCoV-19/Colombia/VAC-GVI-93381/2020|EPI ISL 447775|B.1|Colombia|2020-04-01	South America|hCoV-19/Peru/ICA-INS-107/2020|EPI ISL 536505|B.1.1.1|Peru|2020-05-04	0.0003369605	South America
South America|hCoV-19/Peru/LAM-INS-034/2020|EPI ISL 491459|C.14|Peru|2020-04-01	South America|hCoV-19/Peru/ICA-INS-107/2020|EPI ISL 536505|B.1.1.1|Peru|2020-05-04	0.0001016349	South America
South America|hCoV-19/Peru/LIM-INS-060/2020|EPI ISL 524473|B.1.1|Peru|2020-04-01	South America|hCoV-19/Peru/ICA-INS-107/2020|EPI ISL 536505|B.1.1.1|Peru|2020-05-04	0.0002371755	South America
South America|hCoV-19/Peru/LAM-INS-038/2020|EPI ISL 491461|C.14|Peru|2020-04-01	South America|hCoV-19/Peru/ICA-INS-107/2020|EPI ISL 536505|B.1.1.1|Peru|2020-05-04	0.0001355226	South America
South America|hCoV-19/Peru/LAM-INS-035/2020|EPI ISL 491460|B.1.1.1|Peru|2020-04-01	South America|hCoV-19/Peru/ICA-INS-107/2020|EPI ISL 536505|B.1.1.1|Peru|2020-05-04	0.0001016349	South America
South America|hCoV-19/Peru/CAJ-INS-057/2020|EPI ISL 517713|B.1.1.1|Peru|2020-04-01	South America|hCoV-19/Peru/ICA-INS-107/2020|EPI ISL 536505|B.1.1.1|Peru|2020-05-04	0.0000677551	South America
South America|hCoV-19/Chile/RM-ISPCH-53/2020|EPI ISL 449800|B.1.5|Chile|2020-04-01	South America|hCoV-19/Peru/ICA-INS-107/2020|EPI ISL 536505|B.1.1.1|Peru|2020-05-04	0.0007073614	South America
South America|hCoV-19/Brazil/RJ-1058/2020|EPI ISL 456073|B.1.1.33|Brazil|2020-04-01	South America|hCoV-19/Peru/ICA-INS-107/2020|EPI ISL 536505|B.1.1.1|Peru|2020-05-04	0.0002693574	South America
South America|hCoV-19/Colombia/VAC-GVI-93352/2020|EPI ISL 447771|B.1|Colombia|2020-04-01	South America|hCoV-19/Peru/ICA-INS-107/2020|EPI ISL 536505|B.1.1.1|Peru|2020-05-04	0.0003367676	South America
South America|hCoV-19/Colombia/COR-INS-95319/2020|EPI ISL 498163|B.1|Colombia|2020-04-01	South America|hCoV-19/Peru/ICA-INS-107/2020|EPI ISL 536505|B.1.1.1|Peru|2020-05-04	0.0002692988	South America
South America|hCoV-19/Colombia/VAC-INS-96183/2020|EPI ISL 456147|B.1|Colombia|2020-04-01	South America|hCoV-19/Peru/ICA-INS-107/2020|EPI ISL 536505|B.1.1.1|Peru|2020-05-04	0.0003704948	South America
South America|hCoV-19/Colombia/VAC-INS-96176/2020|EPI ISL 456152|B|Colombia|2020-04-01	South America|hCoV-19/Peru/ICA-INS-107/2020|EPI ISL 536505|B.1.1.1|Peru|2020-05-04	0.0005731403	South America
South America|hCoV-19/Peru/JUN-INS-127/2020|EPI ISL 536525|B.1|Peru|2020-04-01	South America|hCoV-19/Peru/ICA-INS-107/2020|EPI ISL 536505|B.1.1.1|Peru|2020-05-04	0.0001689136	South America
South America|hCoV-19/Colombia/ANT-GUV-92252/2020|EPI ISL 447767|B|Colombia|2020-04-01	South America|hCoV-19/Peru/ICA-INS-107/2020|EPI ISL 536505|B.1.1.1|Peru|2020-05-04	0.0005418769	South America
South America|hCoV-19/Colombia/CUN-GVI-93301/2020|EPI ISL 447769|B.1.255|Colombia|2020-04-01	South America|hCoV-19/Peru/ICA-INS-107/2020|EPI ISL 536505|B.1.1.1|Peru|2020-05-04	0.0004065896	South America
South America|hCoV-19/Peru/LAM-INS-170/2020|EPI ISL 536563|B.1.1.1|Peru|2020-04-01	South America|hCoV-19/Peru/ICA-INS-107/2020|EPI ISL 536505|B.1.1.1|Peru|2020-05-04	0.0002368059	South America
South America|hCoV-19/Peru/LAM-INS-171/2020|EPI ISL 536564|B.1.5|Peru|2020-04-01	South America|hCoV-19/Peru/ICA-INS-107/2020|EPI ISL 536505|B.1.1.1|Peru|2020-05-04	0.0004410150	South America
South America|hCoV-19/Brazil/PA-0227/2020|EPI ISL 470601|B.1.1.33|Brazil|2020-04-01	South America|hCoV-19/Peru/ICA-INS-107/2020|EPI ISL 536505|B.1.1.1|Peru|2020-05-04	0.0003080084	South America
South America|hCoV-19/Brazil/SC-L19-CD399/2020|EPI ISL 476324|B.1.1.33|Brazil|2020-04-01	South America|hCoV-19/Peru/ICA-INS-107/2020|EPI ISL 536505|B.1.1.1|Peru|2020-05-04	0.0002395419	South America
South America|hCoV-19/Brazil/SP-L19-CD391/2020|EPI ISL 476320|B.1.212|Brazil|2020-04-01	South America|hCoV-19/Peru/ICA-INS-107/2020|EPI ISL 536505|B.1.1.1|Peru|2020-05-04	0.0003764946	South America
South America|hCoV-19/Brazil/RS-L19-CD390/2020|EPI ISL 476319|B.1.1.33|Brazil|2020-04-01	South America|hCoV-19/Peru/ICA-INS-107/2020|EPI ISL 536505|B.1.1.1|Peru|2020-05-04	0.0003080069	South America
South America|hCoV-19/Brazil/PA-0229/2020|EPI ISL 470603|B.1.1.1|Brazil|2020-04-01	South America|hCoV-19/Peru/ICA-INS-107/2020|EPI ISL 536505|B.1.1.1|Peru|2020-05-04	0.0000684366	South America
South America|hCoV-19/Brazil/RJ-0254/2020|EPI ISL 470622|B.39|Brazil|2020-04-01	South America|hCoV-19/Peru/ICA-INS-107/2020|EPI ISL 536505|B.1.1.1|Peru|2020-05-04	0.0006163127	South America
South America|hCoV-19/Brazil/AM-0201/2020|EPI ISL 470568|B.1|Brazil|2020-04-01	South America|hCoV-19/Peru/ICA-INS-107/2020|EPI ISL 536505|B.1.1.1|Peru|2020-05-04	0.0003766591	South America
South America|hCoV-19/Peru/JUN-INS-128/2020|EPI ISL 536526|B.1.5|Peru|2020-04-01	South America|hCoV-19/Peru/ICA-INS-107/2020|EPI ISL 536505|B.1.1.1|Peru|2020-05-04	0.0004451705	South America
South America|hCoV-19/Colombia/un-CIAT-01/2020|EPI ISL 445085|B.1|Colombia|2020-04-02	South America|hCoV-19/Peru/ICA-INS-107/2020|EPI ISL 536505|B.1.1.1|Peru|2020-05-04	0.0003702950	South America
South America|hCoV-19/Argentina/PAIS-A0016/2020|EPI ISL 430807|B.1.1|Argentina|2020-04-02	South America|hCoV-19/Peru/ICA-INS-107/2020|EPI ISL 536505|B.1.1.1|Peru|2020-05-04	0.0002355824	South America
South America|hCoV-19/Brazil/SP-124/2020|EPI ISL 515523|B.1.1.33|Brazil|2020-04-02	South America|hCoV-19/Peru/ICA-INS-107/2020|EPI ISL 536505|B.1.1.1|Peru|2020-05-04	0.0002355763	South America
South America|hCoV-19/Brazil/RJ-1595/2020|EPI ISL 467346|B.39|Brazil|2020-04-02	South America|hCoV-19/Peru/ICA-INS-107/2020|EPI ISL 536505|B.1.1.1|Peru|2020-05-04	0.0008082298	South America
South America|hCoV-19/Brazil/RJ-1100/2020|EPI ISL 456075|B.1.1.33|Brazil|2020-04-02	South America|hCoV-19/Peru/ICA-INS-107/2020|EPI ISL 536505|B.1.1.1|Peru|2020-05-04	0.0002692361	South America
South America|hCoV-19/Brazil/RJ-1574/2020|EPI ISL 467345|B.1.1.33|Brazil|2020-04-02	South America|hCoV-19/Peru/ICA-INS-107/2020|EPI ISL 536505|B.1.1.1|Peru|2020-05-04	0.0002692361	South America
South America|hCoV-19/Brazil/RJ-1555/2020|EPI ISL 467344|B.39|Brazil|2020-04-02	South America|hCoV-19/Peru/ICA-INS-107/2020|EPI ISL 536505|B.1.1.1|Peru|2020-05-04	0.0006734878	South America
South America|hCoV-19/Colombia/VAC-GVI-93511/2020|EPI ISL 447785|B.1|Colombia|2020-04-02	South America|hCoV-19/Peru/ICA-INS-107/2020|EPI ISL 536505|B.1.1.1|Peru|2020-05-04	0.0003367222	South America
South America|hCoV-19/Brazil/RJ-1600/2020|EPI ISL 456082|B.1.1.33|Brazil|2020-04-02	South America|hCoV-19/Peru/ICA-INS-107/2020|EPI ISL 536505|B.1.1.1|Peru|2020-05-04	0.0002693483	South America
South America|hCoV-19/Peru/LOR-INS-058/2020|EPI ISL 514317|B.1.1|Peru|2020-04-02	South America|hCoV-19/Peru/ICA-INS-107/2020|EPI ISL 536505|B.1.1.1|Peru|2020-05-04	0.0002032792	South America
South America|hCoV-19/Chile/RM-ISPCH-57/2020|EPI ISL 445353|B.1.1|Chile|2020-04-02	South America|hCoV-19/Peru/ICA-INS-107/2020|EPI ISL 536505|B.1.1.1|Peru|2020-05-04	0.0002019343	South America
South America|hCoV-19/Chile/RM-ISPCH-55/2020|EPI ISL 445351|B.40|Chile|2020-04-02	South America|hCoV-19/Peru/ICA-INS-107/2020|EPI ISL 536505|B.1.1.1|Peru|2020-05-04	0.0006397908	South America
South America|hCoV-19/Venezuela/VEN-89312/2020|EPI ISL 476702|B.1.1|Venezuela|2020-04-02	South America|hCoV-19/Peru/ICA-INS-107/2020|EPI ISL 536505|B.1.1.1|Peru|2020-05-04	0.0002027967	South America
South America|hCoV-19/Brazil/RJ-0255/2020|EPI ISL 470623|B.1.1.33|Brazil|2020-04-02	South America|hCoV-19/Peru/ICA-INS-107/2020|EPI ISL 536505|B.1.1.1|Peru|2020-05-04	0.0002717691	South America
South America|hCoV-19/Brazil/AM-0203/2020|EPI ISL 470570|B.1.1.33|Brazil|2020-04-02	South America|hCoV-19/Peru/ICA-INS-107/2020|EPI ISL 536505|B.1.1.1|Peru|2020-05-04	0.0003080004	South America
South America|hCoV-19/Brazil/GO-L19-CD413/2020|EPI ISL 476336|B.1.5|Brazil|2020-04-02	South America|hCoV-19/Peru/ICA-INS-107/2020|EPI ISL 536505|B.1.1.1|Peru|2020-05-04	0.0003422781	South America
South America|hCoV-19/Brazil/MA-L19-CD403/2020|EPI ISL 476327|B.1.1.33|Brazil|2020-04-02	South America|hCoV-19/Peru/ICA-INS-107/2020|EPI ISL 536505|B.1.1.1|Peru|2020-05-04	0.0002737813	South America
South America|hCoV-19/Brazil/CE-L19-CD408/2020|EPI ISL 476331|B.1.212|Brazil|2020-04-02	South America|hCoV-19/Peru/ICA-INS-107/2020|EPI ISL 536505|B.1.1.1|Peru|2020-05-04	0.0003765075	South America
South America|hCoV-19/Brazil/CE-0206/2020|EPI ISL 470573|B.1.212|Brazil|2020-04-02	South America|hCoV-19/Peru/ICA-INS-107/2020|EPI ISL 536505|B.1.1.1|Peru|2020-05-04	0.0004116996	South America
South America|hCoV-19/Brazil/RS-L19-CD412/2020|EPI ISL 476335|B.1.1.33|Brazil|2020-04-02	South America|hCoV-19/Peru/ICA-INS-107/2020|EPI ISL 536505|B.1.1.1|Peru|2020-05-04	0.0002415333	South America
South America|hCoV-19/Brazil/MA-L19-CD407/2020|EPI ISL 476330|B.1.1.33|Brazil|2020-04-02	South America|hCoV-19/Peru/ICA-INS-107/2020|EPI ISL 536505|B.1.1.1|Peru|2020-05-04	0.0002765630	South America
South America|hCoV-19/Brazil/PA-0232/2020|EPI ISL 470606|B.1.1.33|Brazil|2020-04-02	South America|hCoV-19/Peru/ICA-INS-107/2020|EPI ISL 536505|B.1.1.1|Peru|2020-05-04	0.0002765788	South America
South America|hCoV-19/Brazil/AM-0204/2020|EPI ISL 470571|B.1|Brazil|2020-04-02	South America|hCoV-19/Peru/ICA-INS-107/2020|EPI ISL 536505|B.1.1.1|Peru|2020-05-04	0.0003487584	South America
South America|hCoV-19/Brazil/SP-L20-CD416/2020|EPI ISL 476351|B.1.1.33|Brazil|2020-04-02	South America|hCoV-19/Peru/ICA-INS-107/2020|EPI ISL 536505|B.1.1.1|Peru|2020-05-04	0.0002789018	South America
South America|hCoV-19/Brazil/GO-L19-CD410/2020|EPI ISL 476333|B.1.5|Brazil|2020-04-02	South America|hCoV-19/Peru/ICA-INS-107/2020|EPI ISL 536505|B.1.1.1|Peru|2020-05-04	0.0003139541	South America
South America|hCoV-19/Brazil/SP-L22-CD475/2020|EPI ISL 476374|B.1.1.33|Brazil|2020-04-02	South America|hCoV-19/Peru/ICA-INS-107/2020|EPI ISL 536505|B.1.1.1|Peru|2020-05-04	0.0002790767	South America
South America|hCoV-19/Colombia/VAC-GVI-93476/2020|EPI ISL 447782|B.1|Colombia|2020-04-02	South America|hCoV-19/Peru/ICA-INS-107/2020|EPI ISL 536505|B.1.1.1|Peru|2020-05-04	0.0003506273	South America
South America|hCoV-19/Colombia/VAC-GVI-93496/2020|EPI ISL 447784|B.1|Colombia|2020-04-02	South America|hCoV-19/Peru/ICA-INS-107/2020|EPI ISL 536505|B.1.1.1|Peru|2020-05-04	0.0003517245	South America
South America|hCoV-19/Brazil/AP-IEC-162620/2020|EPI ISL 524792|B.1.1.33|Brazil|2020-04-03	South America|hCoV-19/Peru/ICA-INS-107/2020|EPI ISL 536505|B.1.1.1|Peru|2020-05-04	0.0002692360	South America
South America|hCoV-19/Brazil/SP-177/2020|EPI ISL 523973|B.1.1.33|Brazil|2020-04-03	South America|hCoV-19/Peru/ICA-INS-107/2020|EPI ISL 536505|B.1.1.1|Peru|2020-05-04	0.0003028973	South America
South America|hCoV-19/Argentina/PAIS-A0017/2020|EPI ISL 430808|B.1.1.1|Argentina|2020-04-03	South America|hCoV-19/Peru/ICA-INS-107/2020|EPI ISL 536505|B.1.1.1|Peru|2020-05-04	0.0001009591	South America
South America|hCoV-19/Brazil/AP-IEC-162741/2020|EPI ISL 458138|B.1.1.33|Brazil|2020-04-03	South America|hCoV-19/Peru/ICA-INS-107/2020|EPI ISL 536505|B.1.1.1|Peru|2020-05-04	0.0003028973	South America
South America|hCoV-19/Colombia/VAC-GVI-93534/2020|EPI ISL 447786|B.1|Colombia|2020-04-03	South America|hCoV-19/Peru/ICA-INS-107/2020|EPI ISL 536505|B.1.1.1|Peru|2020-05-04	0.0003366202	South America
South America|hCoV-19/Colombia/VAC-GVI-93538/2020|EPI ISL 447790|B.1|Colombia|2020-04-03	South America|hCoV-19/Peru/ICA-INS-107/2020|EPI ISL 536505|B.1.1.1|Peru|2020-05-04	0.0004041224	South America
South America|hCoV-19/Colombia/VAC-GVI-93537/2020|EPI ISL 447789|B.1.1|Colombia|2020-04-03	South America|hCoV-19/Peru/ICA-INS-107/2020|EPI ISL 536505|B.1.1.1|Peru|2020-05-04	0.0003029992	South America
South America|hCoV-19/Brazil/RJ-1402/2020|EPI ISL 456079|B.1.1.33|Brazil|2020-04-03	South America|hCoV-19/Peru/ICA-INS-107/2020|EPI ISL 536505|B.1.1.1|Peru|2020-05-04	0.0002693358	South America
South America|hCoV-19/Colombia/VAC-GVI-97210/2020|EPI ISL 447794|B.1.1|Colombia|2020-04-03	South America|hCoV-19/Peru/ICA-INS-107/2020|EPI ISL 536505|B.1.1.1|Peru|2020-05-04	0.0002356996	South America
South America|hCoV-19/Colombia/VAC-GVI-97203/2020|EPI ISL 447793|B.1|Colombia|2020-04-03	South America|hCoV-19/Peru/ICA-INS-107/2020|EPI ISL 536505|B.1.1.1|Peru|2020-05-04	0.0003368129	South America
South America|hCoV-19/Colombia/VAC-GVI-97161/2020|EPI ISL 447791|B.1|Colombia|2020-04-03	South America|hCoV-19/Peru/ICA-INS-107/2020|EPI ISL 536505|B.1.1.1|Peru|2020-05-04	0.0003369605	South America
South America|hCoV-19/Chile/RM-ISPCH-76/2020|EPI ISL 445373|B.1.1.33|Chile|2020-04-03	South America|hCoV-19/Peru/ICA-INS-107/2020|EPI ISL 536505|B.1.1.1|Peru|2020-05-04	0.0002692542	South America
South America|hCoV-19/Colombia/CUN-INS-96791/2020|EPI ISL 498167|B.1|Colombia|2020-04-03	South America|hCoV-19/Peru/ICA-INS-107/2020|EPI ISL 536505|B.1.1.1|Peru|2020-05-04	0.0002692988	South America
South America|hCoV-19/Colombia/VAC-GVI-97181/2020|EPI ISL 447792|B.1.255|Colombia|2020-04-03	South America|hCoV-19/Peru/ICA-INS-107/2020|EPI ISL 536505|B.1.1.1|Peru|2020-05-04	0.0004715129	South America
South America|hCoV-19/Brazil/RJ-0256/2020|EPI ISL 470624|B.1.1.33|Brazil|2020-04-03	South America|hCoV-19/Peru/ICA-INS-107/2020|EPI ISL 536505|B.1.1.1|Peru|2020-05-04	0.0003397356	South America
South America|hCoV-19/Brazil/MG-0219/2020|EPI ISL 470585|B.1.1.33|Brazil|2020-04-03	South America|hCoV-19/Peru/ICA-INS-107/2020|EPI ISL 536505|B.1.1.1|Peru|2020-05-04	0.0002395337	South America
South America|hCoV-19/Brazil/SP-L19-CD409/2020|EPI ISL 476332|B.1.1.33|Brazil|2020-04-03	South America|hCoV-19/Peru/ICA-INS-107/2020|EPI ISL 536505|B.1.1.1|Peru|2020-05-04	0.0002737683	South America
South America|hCoV-19/Brazil/SP-L20-CD415/2020|EPI ISL 476350|B.1.1.33|Brazil|2020-04-03	South America|hCoV-19/Peru/ICA-INS-107/2020|EPI ISL 536505|B.1.1.1|Peru|2020-05-04	0.0002737777	South America
South America|hCoV-19/Brazil/GO-0209/2020|EPI ISL 470576|B.1.5|Brazil|2020-04-03	South America|hCoV-19/Peru/ICA-INS-107/2020|EPI ISL 536505|B.1.1.1|Peru|2020-05-04	0.0003080668	South America
South America|hCoV-19/Brazil/PE-L20-CD432/2020|EPI ISL 476359|B.1.1|Brazil|2020-04-03	South America|hCoV-19/Peru/ICA-INS-107/2020|EPI ISL 536505|B.1.1.1|Peru|2020-05-04	0.0001711229	South America
South America|hCoV-19/Brazil/PA-0237/2020|EPI ISL 470611|B.1.1.33|Brazil|2020-04-03	South America|hCoV-19/Peru/ICA-INS-107/2020|EPI ISL 536505|B.1.1.1|Peru|2020-05-04	0.0003111368	South America
South America|hCoV-19/Brazil/PA-0235/2020|EPI ISL 470609|B.1.1.33|Brazil|2020-04-03	South America|hCoV-19/Peru/ICA-INS-107/2020|EPI ISL 536505|B.1.1.1|Peru|2020-05-04	0.0002765788	South America
South America|hCoV-19/Brazil/SP-L1-CAMPI8/2020|EPI ISL 476170|B.1.1.33|Brazil|2020-04-03	South America|hCoV-19/Peru/ICA-INS-107/2020|EPI ISL 536505|B.1.1.1|Peru|2020-05-04	0.0002439828	South America
South America|hCoV-19/Brazil/SP-L20-CD418/2020|EPI ISL 476352|B.1.1.33|Brazil|2020-04-03	South America|hCoV-19/Peru/ICA-INS-107/2020|EPI ISL 536505|B.1.1.1|Peru|2020-05-04	0.0003151342	South America
South America|hCoV-19/Brazil/SP-131/2020|EPI ISL 471543|B.1.5|Brazil|2020-04-04	South America|hCoV-19/Peru/ICA-INS-107/2020|EPI ISL 536505|B.1.1.1|Peru|2020-05-04	0.0003366174	South America
South America|hCoV-19/Chile/RM-ISPCH-79/2020|EPI ISL 445376|B.1|Chile|2020-04-04	South America|hCoV-19/Peru/ICA-INS-107/2020|EPI ISL 536505|B.1.1.1|Peru|2020-05-04	0.0004713089	South America
South America|hCoV-19/Chile/RM-ISPCH-78/2020|EPI ISL 445375|B.1.1.1|Chile|2020-04-04	South America|hCoV-19/Peru/ICA-INS-107/2020|EPI ISL 536505|B.1.1.1|Peru|2020-05-04	0.0000672983	South America
South America|hCoV-19/Colombia/CUN-GVI-97718/2020|EPI ISL 447800|B.1.255|Colombia|2020-04-04	South America|hCoV-19/Peru/ICA-INS-107/2020|EPI ISL 536505|B.1.1.1|Peru|2020-05-04	0.0003366202	South America
South America|hCoV-19/Colombia/NAR-GVI-97417/2020|EPI ISL 447798|B.1.1|Colombia|2020-04-04	South America|hCoV-19/Peru/ICA-INS-107/2020|EPI ISL 536505|B.1.1.1|Peru|2020-05-04	0.0002019249	South America
South America|hCoV-19/Brazil/RJ-1830/2020|EPI ISL 541349|B.1.1.33|Brazil|2020-04-04	South America|hCoV-19/Peru/ICA-INS-107/2020|EPI ISL 536505|B.1.1.1|Peru|2020-05-04	0.0003029216	South America
South America|hCoV-19/Colombia/VAC-GVI-97321/2020|EPI ISL 447796|B.1.1|Colombia|2020-04-04	South America|hCoV-19/Peru/ICA-INS-107/2020|EPI ISL 536505|B.1.1.1|Peru|2020-05-04	0.0002019777	South America
South America|hCoV-19/Colombia/VAC-GVI-97212/2020|EPI ISL 447795|B.1|Colombia|2020-04-04	South America|hCoV-19/Peru/ICA-INS-107/2020|EPI ISL 536505|B.1.1.1|Peru|2020-05-04	0.0004040407	South America
South America|hCoV-19/Colombia/MET-GVI-97782/2020|EPI ISL 447803|B.1.1|Colombia|2020-04-04	South America|hCoV-19/Peru/ICA-INS-107/2020|EPI ISL 536505|B.1.1.1|Peru|2020-05-04	0.0002356379	South America
South America|hCoV-19/Colombia/MET-GVI-97769/2020|EPI ISL 447802|B.1.1|Colombia|2020-04-04	South America|hCoV-19/Peru/ICA-INS-107/2020|EPI ISL 536505|B.1.1.1|Peru|2020-05-04	0.0001683066	South America
South America|hCoV-19/Colombia/RIS-GVI-98006/2020|EPI ISL 447809|B.1.3|Colombia|2020-04-04	South America|hCoV-19/Peru/ICA-INS-107/2020|EPI ISL 536505|B.1.1.1|Peru|2020-05-04	0.0004714750	South America
South America|hCoV-19/Colombia/BOY-GVI-97349/2020|EPI ISL 447797|B.1.255|Colombia|2020-04-04	South America|hCoV-19/Peru/ICA-INS-107/2020|EPI ISL 536505|B.1.1.1|Peru|2020-05-04	0.0004040710	South America
South America|hCoV-19/Colombia/MET-GVI-97783/2020|EPI ISL 447804|B.1.1|Colombia|2020-04-04	South America|hCoV-19/Peru/ICA-INS-107/2020|EPI ISL 536505|B.1.1.1|Peru|2020-05-04	0.0002356617	South America
South America|hCoV-19/Chile/RM-ISPCH-77/2020|EPI ISL 445374|B.1.1.1|Chile|2020-04-04	South America|hCoV-19/Peru/ICA-INS-107/2020|EPI ISL 536505|B.1.1.1|Peru|2020-05-04	0.0000673006	South America
South America|hCoV-19/Chile/BI-ISPCH-4/2020|EPI ISL 445378|B.1.1|Chile|2020-04-04	South America|hCoV-19/Peru/ICA-INS-107/2020|EPI ISL 536505|B.1.1.1|Peru|2020-05-04	0.0002019301	South America
South America|hCoV-19/Brazil/RJ-1862/2020|EPI ISL 541350|B.1.1.33|Brazil|2020-04-04	South America|hCoV-19/Peru/ICA-INS-107/2020|EPI ISL 536505|B.1.1.1|Peru|2020-05-04	0.0002692758	South America
South America|hCoV-19/Brazil/RJ-1783/2020|EPI ISL 541347|B.1.1.33|Brazil|2020-04-04	South America|hCoV-19/Peru/ICA-INS-107/2020|EPI ISL 536505|B.1.1.1|Peru|2020-05-04	0.0002695989	South America
South America|hCoV-19/Argentina/PAIS-A0018/2020|EPI ISL 430809|B.1.1.1|Argentina|2020-04-04	South America|hCoV-19/Peru/ICA-INS-107/2020|EPI ISL 536505|B.1.1.1|Peru|2020-05-04	0.0001011348	South America
South America|hCoV-19/Brazil/MG-0220/2020|EPI ISL 470586|B.1.1.33|Brazil|2020-04-04	South America|hCoV-19/Peru/ICA-INS-107/2020|EPI ISL 536505|B.1.1.1|Peru|2020-05-04	0.0003422232	South America
South America|hCoV-19/Brazil/GO-0210/2020|EPI ISL 470577|B.1.1.33|Brazil|2020-04-04	South America|hCoV-19/Peru/ICA-INS-107/2020|EPI ISL 536505|B.1.1.1|Peru|2020-05-04	0.0002395501	South America
South America|hCoV-19/Chile/RM-ISPCH-74/2020|EPI ISL 445370|B.1.1.33|Chile|2020-04-05	South America|hCoV-19/Peru/ICA-INS-107/2020|EPI ISL 536505|B.1.1.1|Peru|2020-05-04	0.0002355763	South America
South America|hCoV-19/Chile/RM-ISPCH-80/2020|EPI ISL 445377|B.1.1|Chile|2020-04-05	South America|hCoV-19/Peru/ICA-INS-107/2020|EPI ISL 536505|B.1.1.1|Peru|2020-05-04	0.0002019181	South America
South America|hCoV-19/Brazil/RJ-1870/2020|EPI ISL 541351|B.1|Brazil|2020-04-05	South America|hCoV-19/Peru/ICA-INS-107/2020|EPI ISL 536505|B.1.1.1|Peru|2020-05-04	0.0003030063	South America
South America|hCoV-19/Colombia/RIS-GVI-98011/2020|EPI ISL 447810|B.1.3|Colombia|2020-04-05	South America|hCoV-19/Peru/ICA-INS-107/2020|EPI ISL 536505|B.1.1.1|Peru|2020-05-04	0.0005051081	South America
South America|hCoV-19/Colombia/CUN-GVI-98087/2020|EPI ISL 447812|B.1.255|Colombia|2020-04-05	South America|hCoV-19/Peru/ICA-INS-107/2020|EPI ISL 536505|B.1.1.1|Peru|2020-05-04	0.0003366769	South America
South America|hCoV-19/Colombia/CUN-GVI-98290/2020|EPI ISL 447813|B.1.255|Colombia|2020-04-05	South America|hCoV-19/Peru/ICA-INS-107/2020|EPI ISL 536505|B.1.1.1|Peru|2020-05-04	0.0004377965	South America
South America|hCoV-19/Brazil/SP-L22-CD487/2020|EPI ISL 476383|B.1.1.33|Brazil|2020-04-05	South America|hCoV-19/Peru/ICA-INS-107/2020|EPI ISL 536505|B.1.1.1|Peru|2020-05-04	0.0002395337	South America
South America|hCoV-19/Colombia/HUI-GVI-98032/2020|EPI ISL 447811|B.1.5|Colombia|2020-04-05	South America|hCoV-19/Peru/ICA-INS-107/2020|EPI ISL 536505|B.1.1.1|Peru|2020-05-04	0.0002438716	South America
South America|hCoV-19/Brazil/MG-0221/2020|EPI ISL 470587|B.1.1.33|Brazil|2020-04-05	South America|hCoV-19/Peru/ICA-INS-107/2020|EPI ISL 536505|B.1.1.1|Peru|2020-05-04	0.0003137452	South America
South America|hCoV-19/Brazil/MA-IEC-163069/2020|EPI ISL 458149|B.1.1.33|Brazil|2020-04-06	South America|hCoV-19/Peru/ICA-INS-107/2020|EPI ISL 536505|B.1.1.1|Peru|2020-05-04	0.0003702334	South America
South America|hCoV-19/Brazil/RJ-1466/2020|EPI ISL 456081|B.1.1.33|Brazil|2020-04-06	South America|hCoV-19/Peru/ICA-INS-107/2020|EPI ISL 536505|B.1.1.1|Peru|2020-05-04	0.0002356636	South America
South America|hCoV-19/Brazil/RJ-1464/2020|EPI ISL 456080|B.1.1.33|Brazil|2020-04-06	South America|hCoV-19/Peru/ICA-INS-107/2020|EPI ISL 536505|B.1.1.1|Peru|2020-05-04	0.0002693427	South America
South America|hCoV-19/Chile/RM-ISPCH-73/2020|EPI ISL 445369|B.1.1.33|Chile|2020-04-06	South America|hCoV-19/Peru/ICA-INS-107/2020|EPI ISL 536505|B.1.1.1|Peru|2020-05-04	0.0002692451	South America
South America|hCoV-19/Brazil/RJ-1798/2020|EPI ISL 541348|B.1.1.33|Brazil|2020-04-06	South America|hCoV-19/Peru/ICA-INS-107/2020|EPI ISL 536505|B.1.1.1|Peru|2020-05-04	0.0002692542	South America
South America|hCoV-19/Brazil/PE-IAM215/2020|EPI ISL 500471|B.1.1|Brazil|2020-04-06	South America|hCoV-19/Peru/ICA-INS-107/2020|EPI ISL 536505|B.1.1.1|Peru|2020-05-04	0.0002377745	South America
South America|hCoV-19/Brazil/RJ-0257/2020|EPI ISL 470625|B.1.1.33|Brazil|2020-04-06	South America|hCoV-19/Peru/ICA-INS-107/2020|EPI ISL 536505|B.1.1.1|Peru|2020-05-04	0.0002377763	South America
South America|hCoV-19/Colombia/SAN-INS-94514/2020|EPI ISL 456156|B.1.1|Colombia|2020-04-06	South America|hCoV-19/Peru/ICA-INS-107/2020|EPI ISL 536505|B.1.1.1|Peru|2020-05-04	0.0001705566	South America
South America|hCoV-19/Colombia/VAC-GVI-97223/2020|EPI ISL 447814|B.1.5|Colombia|2020-04-06	South America|hCoV-19/Peru/ICA-INS-107/2020|EPI ISL 536505|B.1.1.1|Peru|2020-05-04	0.0003417930	South America
South America|hCoV-19/Brazil/MG-0222/2020|EPI ISL 470588|B.1.1.33|Brazil|2020-04-06	South America|hCoV-19/Peru/ICA-INS-107/2020|EPI ISL 536505|B.1.1.1|Peru|2020-05-04	0.0004107311	South America
South America|hCoV-19/Brazil/SP-L20-CD436/2020|EPI ISL 476362|B.1.1.33|Brazil|2020-04-06	South America|hCoV-19/Peru/ICA-INS-107/2020|EPI ISL 536505|B.1.1.1|Peru|2020-05-04	0.0002811796	South America
South America|hCoV-19/Ecuador/USFQ-128/2020|EPI ISL 491933|B.1.5|Ecuador|2020-04-07	South America|hCoV-19/Peru/ICA-INS-107/2020|EPI ISL 536505|B.1.1.1|Peru|2020-05-04	0.0003702700	South America
South America|hCoV-19/Ecuador/USFQ-129/2020|EPI ISL 491934|B.1.1.10|Ecuador|2020-04-07	South America|hCoV-19/Peru/ICA-INS-107/2020|EPI ISL 536505|B.1.1.1|Peru|2020-05-04	0.0002355824	South America
South America|hCoV-19/Argentina/PAIS-A0019/2020|EPI ISL 430810|B.1.3|Argentina|2020-04-07	South America|hCoV-19/Peru/ICA-INS-107/2020|EPI ISL 536505|B.1.1.1|Peru|2020-05-04	0.0005050061	South America
South America|hCoV-19/Colombia/COR-GVI-97517/2020|EPI ISL 447816|B.1|Colombia|2020-04-07	South America|hCoV-19/Peru/ICA-INS-107/2020|EPI ISL 536505|B.1.1.1|Peru|2020-05-04	0.0003705197	South America
South America|hCoV-19/Brazil/PE-IAM89/2020|EPI ISL 500486|B.1.1|Brazil|2020-04-07	South America|hCoV-19/Peru/ICA-INS-107/2020|EPI ISL 536505|B.1.1.1|Peru|2020-05-04	0.0001682897	South America
South America|hCoV-19/Brazil/PE-IAM10/2020|EPI ISL 500461|B.1.1|Brazil|2020-04-07	South America|hCoV-19/Peru/ICA-INS-107/2020|EPI ISL 536505|B.1.1.1|Peru|2020-05-04	0.0002357967	South America
South America|hCoV-19/Brazil/PE-IAM08/2020|EPI ISL 500460|B.1.1|Brazil|2020-04-07	South America|hCoV-19/Peru/ICA-INS-107/2020|EPI ISL 536505|B.1.1.1|Peru|2020-05-04	0.0002022311	South America
South America|hCoV-19/Ecuador/USFQ-207/2020|EPI ISL 527819|B.1.1|Ecuador|2020-04-07	South America|hCoV-19/Peru/ICA-INS-107/2020|EPI ISL 536505|B.1.1.1|Peru|2020-05-04	0.0002370117	South America
South America|hCoV-19/Brazil/RJ-0259/2020|EPI ISL 470626|B.1.1.33|Brazil|2020-04-07	South America|hCoV-19/Peru/ICA-INS-107/2020|EPI ISL 536505|B.1.1.1|Peru|2020-05-04	0.0003396804	South America
South America|hCoV-19/Brazil/RJ-0260/2020|EPI ISL 470627|B.1.1.33|Brazil|2020-04-07	South America|hCoV-19/Peru/ICA-INS-107/2020|EPI ISL 536505|B.1.1.1|Peru|2020-05-04	0.0003736569	South America
South America|hCoV-19/Brazil/PE-IAM226/2020|EPI ISL 500474|B.1.1|Brazil|2020-04-07	South America|hCoV-19/Peru/ICA-INS-107/2020|EPI ISL 536505|B.1.1.1|Peru|2020-05-04	0.0002721237	South America
South America|hCoV-19/Brazil/SP-L1-CAMPI13/2020|EPI ISL 476155|B.1.1.33|Brazil|2020-04-07	South America|hCoV-19/Peru/ICA-INS-107/2020|EPI ISL 536505|B.1.1.1|Peru|2020-05-04	0.0002395417	South America
South America|hCoV-19/Brazil/PE-IAM18/2020|EPI ISL 500868|B.1.1|Brazil|2020-04-07	South America|hCoV-19/Peru/ICA-INS-107/2020|EPI ISL 536505|B.1.1.1|Peru|2020-05-04	0.0002402485	South America
South America|hCoV-19/Brazil/PE-IAM17/2020|EPI ISL 500866|B.1.1|Brazil|2020-04-07	South America|hCoV-19/Peru/ICA-INS-107/2020|EPI ISL 536505|B.1.1.1|Peru|2020-05-04	0.0002418534	South America
South America|hCoV-19/Brazil/PE-IAM16/2020|EPI ISL 500865|B.1.1|Brazil|2020-04-07	South America|hCoV-19/Peru/ICA-INS-107/2020|EPI ISL 536505|B.1.1.1|Peru|2020-05-04	0.0002431774	South America
South America|hCoV-19/Brazil/PE-IAM19/2020|EPI ISL 500467|B.1|Brazil|2020-04-07	South America|hCoV-19/Peru/ICA-INS-107/2020|EPI ISL 536505|B.1.1.1|Peru|2020-05-04	0.0005227017	South America
South America|hCoV-19/Brazil/SP-138/2020|EPI ISL 468305|B.1.1|Brazil|2020-04-08	South America|hCoV-19/Peru/ICA-INS-107/2020|EPI ISL 536505|B.1.1.1|Peru|2020-05-04	0.0003029396	South America
South America|hCoV-19/Brazil/RJ-INCA-C06/2020|EPI ISL 513513|B.1.1.33|Brazil|2020-04-08	South America|hCoV-19/Peru/ICA-INS-107/2020|EPI ISL 536505|B.1.1.1|Peru|2020-05-04	0.0003028973	South America
South America|hCoV-19/Brazil/PE-IAM84/2020|EPI ISL 500484|B.1.1|Brazil|2020-04-08	South America|hCoV-19/Peru/ICA-INS-107/2020|EPI ISL 536505|B.1.1.1|Peru|2020-05-04	0.0002019181	South America
South America|hCoV-19/Brazil/RJ-1702/2020|EPI ISL 456087|B.1.1.33|Brazil|2020-04-08	South America|hCoV-19/Peru/ICA-INS-107/2020|EPI ISL 536505|B.1.1.1|Peru|2020-05-04	0.0002693358	South America
South America|hCoV-19/Brazil/RJ-1690/2020|EPI ISL 456084|B.1.1.33|Brazil|2020-04-08	South America|hCoV-19/Peru/ICA-INS-107/2020|EPI ISL 536505|B.1.1.1|Peru|2020-05-04	0.0003366934	South America
South America|hCoV-19/Brazil/RJ-1701/2020|EPI ISL 456086|B.1.1.33|Brazil|2020-04-08	South America|hCoV-19/Peru/ICA-INS-107/2020|EPI ISL 536505|B.1.1.1|Peru|2020-05-04	0.0003030095	South America
South America|hCoV-19/Brazil/RJ-1691/2020|EPI ISL 456085|B.1.1.33|Brazil|2020-04-08	South America|hCoV-19/Peru/ICA-INS-107/2020|EPI ISL 536505|B.1.1.1|Peru|2020-05-04	0.0002356636	South America
South America|hCoV-19/Peru/LAM-INS-044/2020|EPI ISL 514265|B.1.1.1|Peru|2020-04-08	South America|hCoV-19/Peru/ICA-INS-107/2020|EPI ISL 536505|B.1.1.1|Peru|2020-05-04	0.0000677551	South America
South America|hCoV-19/Brazil/PE-IAM30/2020|EPI ISL 500477|B.1.1|Brazil|2020-04-08	South America|hCoV-19/Peru/ICA-INS-107/2020|EPI ISL 536505|B.1.1.1|Peru|2020-05-04	0.0002020337	South America
South America|hCoV-19/Brazil/PE-IAM29/2020|EPI ISL 500872|B.1.1|Brazil|2020-04-08	South America|hCoV-19/Peru/ICA-INS-107/2020|EPI ISL 536505|B.1.1.1|Peru|2020-05-04	0.0002360002	South America
South America|hCoV-19/Brazil/PE-IAM221/2020|EPI ISL 500473|B.1.1|Brazil|2020-04-08	South America|hCoV-19/Peru/ICA-INS-107/2020|EPI ISL 536505|B.1.1.1|Peru|2020-05-04	0.0001689548	South America
South America|hCoV-19/Brazil/PE-IAM48/2020|EPI ISL 500482|B.1.1|Brazil|2020-04-08	South America|hCoV-19/Peru/ICA-INS-107/2020|EPI ISL 536505|B.1.1.1|Peru|2020-05-04	0.0002028926	South America
South America|hCoV-19/Brazil/PE-IAM87/2020|EPI ISL 500485|B.1.1|Brazil|2020-04-08	South America|hCoV-19/Peru/ICA-INS-107/2020|EPI ISL 536505|B.1.1.1|Peru|2020-05-04	0.0002030658	South America
South America|hCoV-19/Brazil/PE-IAM39/2020|EPI ISL 500481|B.1.1|Brazil|2020-04-08	South America|hCoV-19/Peru/ICA-INS-107/2020|EPI ISL 536505|B.1.1.1|Peru|2020-05-04	0.0003730175	South America
South America|hCoV-19/Brazil/PE-IAM273/2020|EPI ISL 500476|B.1.1|Brazil|2020-04-08	South America|hCoV-19/Peru/ICA-INS-107/2020|EPI ISL 536505|B.1.1.1|Peru|2020-05-04	0.0002394844	South America
South America|hCoV-19/Brazil/SP-L1-CAMPI16/2020|EPI ISL 476158|B.1.1.33|Brazil|2020-04-08	South America|hCoV-19/Peru/ICA-INS-107/2020|EPI ISL 536505|B.1.1.1|Peru|2020-05-04	0.0002737659	South America
South America|hCoV-19/Brazil/MG-0289/2020|EPI ISL 470594|B.1.1.33|Brazil|2020-04-08	South America|hCoV-19/Peru/ICA-INS-107/2020|EPI ISL 536505|B.1.1.1|Peru|2020-05-04	0.0004106755	South America
South America|hCoV-19/Brazil/RJ-0261/2020|EPI ISL 470628|B.1.1.33|Brazil|2020-04-08	South America|hCoV-19/Peru/ICA-INS-107/2020|EPI ISL 536505|B.1.1.1|Peru|2020-05-04	0.0002397551	South America
South America|hCoV-19/Brazil/AP-IEC-163359/2020|EPI ISL 524795|B.1.1.33|Brazil|2020-04-09	South America|hCoV-19/Peru/ICA-INS-107/2020|EPI ISL 536505|B.1.1.1|Peru|2020-05-04	0.0002355763	South America
South America|hCoV-19/Brazil/RJ-1901/2020|EPI ISL 456089|B.1.1.33|Brazil|2020-04-09	South America|hCoV-19/Peru/ICA-INS-107/2020|EPI ISL 536505|B.1.1.1|Peru|2020-05-04	0.0003367091	South America
South America|hCoV-19/Brazil/RJ-1902/2020|EPI ISL 456090|B.1.1.33|Brazil|2020-04-09	South America|hCoV-19/Peru/ICA-INS-107/2020|EPI ISL 536505|B.1.1.1|Peru|2020-05-04	0.0003367004	South America
South America|hCoV-19/Brazil/RJ-1921/2020|EPI ISL 456091|B.1.1.33|Brazil|2020-04-09	South America|hCoV-19/Peru/ICA-INS-107/2020|EPI ISL 536505|B.1.1.1|Peru|2020-05-04	0.0003030315	South America
South America|hCoV-19/Colombia/MET-INS-95637/2020|EPI ISL 498164|B.1.1|Colombia|2020-04-09	South America|hCoV-19/Peru/ICA-INS-107/2020|EPI ISL 536505|B.1.1.1|Peru|2020-05-04	0.0001682840	South America
South America|hCoV-19/Colombia/RIS-INS-95663/2020|EPI ISL 498165|B.1.5|Colombia|2020-04-09	South America|hCoV-19/Peru/ICA-INS-107/2020|EPI ISL 536505|B.1.1.1|Peru|2020-05-04	0.0003366472	South America
South America|hCoV-19/Brazil/PE-IAM138/2020|EPI ISL 500463|B|Brazil|2020-04-09	South America|hCoV-19/Peru/ICA-INS-107/2020|EPI ISL 536505|B.1.1.1|Peru|2020-05-04	0.0004380243	South America
South America|hCoV-19/Colombia/COR-GVI-97527/2020|EPI ISL 447817|B.1.255|Colombia|2020-04-09	South America|hCoV-19/Peru/ICA-INS-107/2020|EPI ISL 536505|B.1.1.1|Peru|2020-05-04	0.0003704324	South America
South America|hCoV-19/Brazil/PE-IAM103/2020|EPI ISL 500462|B.1.1|Brazil|2020-04-09	South America|hCoV-19/Peru/ICA-INS-107/2020|EPI ISL 536505|B.1.1.1|Peru|2020-05-04	0.0002028309	South America
South America|hCoV-19/Brazil/RJ-0262/2020|EPI ISL 470629|B.1.1.33|Brazil|2020-04-09	South America|hCoV-19/Peru/ICA-INS-107/2020|EPI ISL 536505|B.1.1.1|Peru|2020-05-04	0.0002377602	South America
South America|hCoV-19/Brazil/PE-IAM238/2020|EPI ISL 500475|B.1.1|Brazil|2020-04-09	South America|hCoV-19/Peru/ICA-INS-107/2020|EPI ISL 536505|B.1.1.1|Peru|2020-05-04	0.0002039284	South America
South America|hCoV-19/Brazil/PE-IAM212/2020|EPI ISL 500470|B.1.1|Brazil|2020-04-09	South America|hCoV-19/Peru/ICA-INS-107/2020|EPI ISL 536505|B.1.1.1|Peru|2020-05-04	0.0003063545	South America
South America|hCoV-19/Brazil/PE-IAM220/2020|EPI ISL 500472|B.1.1|Brazil|2020-04-09	South America|hCoV-19/Peru/ICA-INS-107/2020|EPI ISL 536505|B.1.1.1|Peru|2020-05-04	0.0002047758	South America
South America|hCoV-19/Brazil/SP-L1-CAMPI19/2020|EPI ISL 476160|B.1.1.33|Brazil|2020-04-09	South America|hCoV-19/Peru/ICA-INS-107/2020|EPI ISL 536505|B.1.1.1|Peru|2020-05-04	0.0002395417	South America
South America|hCoV-19/Brazil/MG-0288/2020|EPI ISL 470593|B.1|Brazil|2020-04-09	South America|hCoV-19/Peru/ICA-INS-107/2020|EPI ISL 536505|B.1.1.1|Peru|2020-05-04	0.0003423628	South America
South America|hCoV-19/Brazil/PE-IAM167/2020|EPI ISL 500466|B.1.1|Brazil|2020-04-09	South America|hCoV-19/Peru/ICA-INS-107/2020|EPI ISL 536505|B.1.1.1|Peru|2020-05-04	0.0002403622	South America
South America|hCoV-19/Brazil/PE-IAM209/2020|EPI ISL 500468|B.1.1|Brazil|2020-04-09	South America|hCoV-19/Peru/ICA-INS-107/2020|EPI ISL 536505|B.1.1.1|Peru|2020-05-04	0.0002070380	South America
South America|hCoV-19/Brazil/PE-IAM230/2020|EPI ISL 500869|B.1.1|Brazil|2020-04-09	South America|hCoV-19/Peru/ICA-INS-107/2020|EPI ISL 536505|B.1.1.1|Peru|2020-05-04	0.0002418753	South America
South America|hCoV-19/Brazil/PE-IAM235/2020|EPI ISL 500870|B.1.1|Brazil|2020-04-09	South America|hCoV-19/Peru/ICA-INS-107/2020|EPI ISL 536505|B.1.1.1|Peru|2020-05-04	0.0002076068	South America
South America|hCoV-19/Brazil/PE-IAM171/2020|EPI ISL 500867|B.1.1|Brazil|2020-04-09	South America|hCoV-19/Peru/ICA-INS-107/2020|EPI ISL 536505|B.1.1.1|Peru|2020-05-04	0.0003815716	South America
South America|hCoV-19/Brazil/PE-IAM158/2020|EPI ISL 500465|B.1.1|Brazil|2020-04-09	South America|hCoV-19/Peru/ICA-INS-107/2020|EPI ISL 536505|B.1.1.1|Peru|2020-05-04	0.0003129406	South America
South America|hCoV-19/Brazil/PE-IAM211/2020|EPI ISL 500469|B.1.1|Brazil|2020-04-09	South America|hCoV-19/Peru/ICA-INS-107/2020|EPI ISL 536505|B.1.1.1|Peru|2020-05-04	0.0002436307	South America
South America|hCoV-19/Brazil/PE-IAM139/2020|EPI ISL 500464|B.1.1|Brazil|2020-04-09	South America|hCoV-19/Peru/ICA-INS-107/2020|EPI ISL 536505|B.1.1.1|Peru|2020-05-04	0.0002097033	South America
South America|hCoV-19/Brazil/PE-IAM248/2020|EPI ISL 500871|B.1.1|Brazil|2020-04-09	South America|hCoV-19/Peru/ICA-INS-107/2020|EPI ISL 536505|B.1.1.1|Peru|2020-05-04	0.0002121393	South America
South America|hCoV-19/Brazil/SP-181/2020|EPI ISL 523976|B.1.1.33|Brazil|2020-04-10	South America|hCoV-19/Peru/ICA-INS-107/2020|EPI ISL 536505|B.1.1.1|Peru|2020-05-04	0.0003365595	South America
South America|hCoV-19/Brazil/RJ-1923/2020|EPI ISL 456092|B.1.1.33|Brazil|2020-04-10	South America|hCoV-19/Peru/ICA-INS-107/2020|EPI ISL 536505|B.1.1.1|Peru|2020-05-04	0.0002693483	South America
South America|hCoV-19/Peru/ANC-INS-049/2020|EPI ISL 516653|C.14|Peru|2020-04-10	South America|hCoV-19/Peru/ICA-INS-107/2020|EPI ISL 536505|B.1.1.1|Peru|2020-05-04	0.0001355290	South America
South America|hCoV-19/Brazil/SP-545/2020|EPI ISL 471551|B.1.1.33|Brazil|2020-04-10	South America|hCoV-19/Peru/ICA-INS-107/2020|EPI ISL 536505|B.1.1.1|Peru|2020-05-04	0.0002692668	South America
South America|hCoV-19/Brazil/SP-176/2020|EPI ISL 523972|B.1|Brazil|2020-04-11	South America|hCoV-19/Peru/ICA-INS-107/2020|EPI ISL 536505|B.1.1.1|Peru|2020-05-04	0.0003702780	South America
South America|hCoV-19/Argentina/PAIS-A0020/2020|EPI ISL 430811|B.1.1.1|Argentina|2020-04-11	South America|hCoV-19/Peru/ICA-INS-107/2020|EPI ISL 536505|B.1.1.1|Peru|2020-05-04	0.0000673015	South America
South America|hCoV-19/Peru/ANC-INS-050/2020|EPI ISL 516654|B.1.255|Peru|2020-04-11	South America|hCoV-19/Peru/ICA-INS-107/2020|EPI ISL 536505|B.1.1.1|Peru|2020-05-04	0.0003726736	South America
South America|hCoV-19/Peru/ANC-INS-045/2020|EPI ISL 516628|B.1.255|Peru|2020-04-11	South America|hCoV-19/Peru/ICA-INS-107/2020|EPI ISL 536505|B.1.1.1|Peru|2020-05-04	0.0003727747	South America
South America|hCoV-19/Peru/LIM-INS-041/2020|EPI ISL 514226|B.1.1|Peru|2020-04-11	South America|hCoV-19/Peru/ICA-INS-107/2020|EPI ISL 536505|B.1.1.1|Peru|2020-05-04	0.0001693956	South America
South America|hCoV-19/Peru/ANC-INS-052/2020|EPI ISL 516686|B.1.1.1|Peru|2020-04-11	South America|hCoV-19/Peru/ICA-INS-107/2020|EPI ISL 536505|B.1.1.1|Peru|2020-05-04	0.0001016376	South America
South America|hCoV-19/Peru/LIM-INS-053/2020|EPI ISL 516721|B.1.1.1|Peru|2020-04-11	South America|hCoV-19/Peru/ICA-INS-107/2020|EPI ISL 536505|B.1.1.1|Peru|2020-05-04	0.0001016376	South America
South America|hCoV-19/Argentina/PAIS-A0021/2020|EPI ISL 430812|B.1.1.1|Argentina|2020-04-11	South America|hCoV-19/Peru/ICA-INS-107/2020|EPI ISL 536505|B.1.1.1|Peru|2020-05-04	0.0001346378	South America
South America|hCoV-19/Argentina/PAIS-A0022/2020|EPI ISL 430813|B.1.1.1|Argentina|2020-04-11	South America|hCoV-19/Peru/ICA-INS-107/2020|EPI ISL 536505|B.1.1.1|Peru|2020-05-04	0.0000338947	South America
South America|hCoV-19/Brazil/RJ-1927/2020|EPI ISL 456093|B.1.1.33|Brazil|2020-04-12	South America|hCoV-19/Peru/ICA-INS-107/2020|EPI ISL 536505|B.1.1.1|Peru|2020-05-04	0.0003030236	South America
South America|hCoV-19/Peru/ANC-INS-051/2020|EPI ISL 516685|B.1.1.1|Peru|2020-04-12	South America|hCoV-19/Peru/ICA-INS-107/2020|EPI ISL 536505|B.1.1.1|Peru|2020-05-04	0.0001016376	South America
South America|hCoV-19/Peru/LAL-INS-056/2020|EPI ISL 517686|C.14|Peru|2020-04-12	South America|hCoV-19/Peru/ICA-INS-107/2020|EPI ISL 536505|B.1.1.1|Peru|2020-05-04	0.0001355226	South America
South America|hCoV-19/Peru/LIM-INS-042/2020|EPI ISL 514227|B.1|Peru|2020-04-12	South America|hCoV-19/Peru/ICA-INS-107/2020|EPI ISL 536505|B.1.1.1|Peru|2020-05-04	0.0003388714	South America
South America|hCoV-19/Colombia/I30/2020|EPI ISL 526959|B.1|Colombia|2020-04-12	South America|hCoV-19/Peru/ICA-INS-107/2020|EPI ISL 536505|B.1.1.1|Peru|2020-05-04	0.0004750444	South America
South America|hCoV-19/Brazil/RJ-1953/2020|EPI ISL 541352|B.1.1.33|Brazil|2020-04-13	South America|hCoV-19/Peru/ICA-INS-107/2020|EPI ISL 536505|B.1.1.1|Peru|2020-05-04	0.0002355763	South America
South America|hCoV-19/Brazil/RJ-1948/2020|EPI ISL 456095|B.1.1.33|Brazil|2020-04-13	South America|hCoV-19/Peru/ICA-INS-107/2020|EPI ISL 536505|B.1.1.1|Peru|2020-05-04	0.0002356636	South America
South America|hCoV-19/Brazil/RJ-1952/2020|EPI ISL 456096|B.1.1.33|Brazil|2020-04-13	South America|hCoV-19/Peru/ICA-INS-107/2020|EPI ISL 536505|B.1.1.1|Peru|2020-05-04	0.0002693427	South America
South America|hCoV-19/Brazil/RJ-1943/2020|EPI ISL 456094|B.1.1.33|Brazil|2020-04-13	South America|hCoV-19/Peru/ICA-INS-107/2020|EPI ISL 536505|B.1.1.1|Peru|2020-05-04	0.0002693358	South America
South America|hCoV-19/Brazil/RJ-2000/2020|EPI ISL 456098|B.1.1.33|Brazil|2020-04-13	South America|hCoV-19/Peru/ICA-INS-107/2020|EPI ISL 536505|B.1.1.1|Peru|2020-05-04	0.0003367091	South America
South America|hCoV-19/Ecuador/USFQ-131/2020|EPI ISL 491935|B.1.1.1|Ecuador|2020-04-13	South America|hCoV-19/Peru/ICA-INS-107/2020|EPI ISL 536505|B.1.1.1|Peru|2020-05-04	0.0000336824	South America
South America|hCoV-19/Peru/ARE-INS-076/2020|EPI ISL 527789|B.1.1|Peru|2020-04-13	South America|hCoV-19/Peru/ICA-INS-107/2020|EPI ISL 536505|B.1.1.1|Peru|2020-05-04	0.0002032845	South America
South America|hCoV-19/Peru/LIM-INS-033/2020|EPI ISL 491458|B.1.1.1|Peru|2020-04-13	South America|hCoV-19/Peru/ICA-INS-107/2020|EPI ISL 536505|B.1.1.1|Peru|2020-05-04	0.0000677519	South America
South America|hCoV-19/Brazil/RJ-1966/2020|EPI ISL 456097|B.1.1.33|Brazil|2020-04-13	South America|hCoV-19/Peru/ICA-INS-107/2020|EPI ISL 536505|B.1.1.1|Peru|2020-05-04	0.0002693449	South America
South America|hCoV-19/Brazil/PE-IAM311/2020|EPI ISL 500480|B.1.1|Brazil|2020-04-13	South America|hCoV-19/Peru/ICA-INS-107/2020|EPI ISL 536505|B.1.1.1|Peru|2020-05-04	0.0002373975	South America
South America|hCoV-19/Brazil/PE-IAM355/2020|EPI ISL 500874|B.1.1|Brazil|2020-04-13	South America|hCoV-19/Peru/ICA-INS-107/2020|EPI ISL 536505|B.1.1.1|Peru|2020-05-04	0.0001701505	South America
South America|hCoV-19/Brazil/RJ-0263/2020|EPI ISL 470630|B.1.1.33|Brazil|2020-04-13	South America|hCoV-19/Peru/ICA-INS-107/2020|EPI ISL 536505|B.1.1.1|Peru|2020-05-04	0.0003080399	South America
South America|hCoV-19/Brazil/PE-IAM305/2020|EPI ISL 500478|B.1.1|Brazil|2020-04-13	South America|hCoV-19/Peru/ICA-INS-107/2020|EPI ISL 536505|B.1.1.1|Peru|2020-05-04	0.0002764544	South America
South America|hCoV-19/Brazil/MG-0258/2020|EPI ISL 470589|B.1.1.33|Brazil|2020-04-13	South America|hCoV-19/Peru/ICA-INS-107/2020|EPI ISL 536505|B.1.1.1|Peru|2020-05-04	0.0002765495	South America
South America|hCoV-19/Brazil/RJ-INCA-C15/2020|EPI ISL 513518|B.1.1.33|Brazil|2020-04-14	South America|hCoV-19/Peru/ICA-INS-107/2020|EPI ISL 536505|B.1.1.1|Peru|2020-05-04	0.0003029255	South America
South America|hCoV-19/Brazil/RJ-INCA-C13/2020|EPI ISL 513516|B.1.1.33|Brazil|2020-04-14	South America|hCoV-19/Peru/ICA-INS-107/2020|EPI ISL 536505|B.1.1.1|Peru|2020-05-04	0.0003030338	South America
South America|hCoV-19/Brazil/RJ-INCA-C12/2020|EPI ISL 513515|B.1.1.33|Brazil|2020-04-14	South America|hCoV-19/Peru/ICA-INS-107/2020|EPI ISL 536505|B.1.1.1|Peru|2020-05-04	0.0003365757	South America
South America|hCoV-19/Colombia/TOL-INS-0341-T15/2020|EPI ISL 526964|B.1|Colombia|2020-04-14	South America|hCoV-19/Peru/ICA-INS-107/2020|EPI ISL 536505|B.1.1.1|Peru|2020-05-04	0.0004383051	South America
South America|hCoV-19/Colombia/TOL-INS-0345-T20/2020|EPI ISL 526963|B.1|Colombia|2020-04-14	South America|hCoV-19/Peru/ICA-INS-107/2020|EPI ISL 536505|B.1.1.1|Peru|2020-05-04	0.0004383165	South America
South America|hCoV-19/Colombia/TOL-INS-0330-T5/2020|EPI ISL 526965|B.1|Colombia|2020-04-14	South America|hCoV-19/Peru/ICA-INS-107/2020|EPI ISL 536505|B.1.1.1|Peru|2020-05-04	0.0003713452	South America
South America|hCoV-19/Brazil/RJ-0266/2020|EPI ISL 470632|B.1.1.33|Brazil|2020-04-14	South America|hCoV-19/Peru/ICA-INS-107/2020|EPI ISL 536505|B.1.1.1|Peru|2020-05-04	0.0002717323	South America
South America|hCoV-19/Brazil/RJ-0265/2020|EPI ISL 470631|B.1.1.33|Brazil|2020-04-14	South America|hCoV-19/Peru/ICA-INS-107/2020|EPI ISL 536505|B.1.1.1|Peru|2020-05-04	0.0003057343	South America
South America|hCoV-19/Uruguay/UY-NYUMC873/2020|EPI ISL 457969|B.1.1|Uruguay|2020-04-14	South America|hCoV-19/Peru/ICA-INS-107/2020|EPI ISL 536505|B.1.1.1|Peru|2020-05-04	0.0002052818	South America
South America|hCoV-19/Brazil/RJ-INCA-C14/2020|EPI ISL 513517|B.1.1.33|Brazil|2020-04-14	South America|hCoV-19/Peru/ICA-INS-107/2020|EPI ISL 536505|B.1.1.1|Peru|2020-05-04	0.0003129993	South America
South America|hCoV-19/Brazil/RJ-UFRJ-1019/2020|EPI ISL 492032|B.1.1.33|Brazil|2020-04-15	South America|hCoV-19/Peru/ICA-INS-107/2020|EPI ISL 536505|B.1.1.1|Peru|2020-05-04	0.0003028972	South America
South America|hCoV-19/Brazil/AP-IEC-164082/2020|EPI ISL 458143|B.1.1.33|Brazil|2020-04-15	South America|hCoV-19/Peru/ICA-INS-107/2020|EPI ISL 536505|B.1.1.1|Peru|2020-05-04	0.0002355763	South America
South America|hCoV-19/Argentina/PAIS-G0001/2020|EPI ISL 499083|B.1.5|Argentina|2020-04-15	South America|hCoV-19/Peru/ICA-INS-107/2020|EPI ISL 536505|B.1.1.1|Peru|2020-05-04	0.0005724072	South America
South America|hCoV-19/Brazil/RJ-2044/2020|EPI ISL 456101|B.1.1.33|Brazil|2020-04-15	South America|hCoV-19/Peru/ICA-INS-107/2020|EPI ISL 536505|B.1.1.1|Peru|2020-05-04	0.0002693358	South America
South America|hCoV-19/Brazil/RJ-2033/2020|EPI ISL 456100|B.1.1.33|Brazil|2020-04-15	South America|hCoV-19/Peru/ICA-INS-107/2020|EPI ISL 536505|B.1.1.1|Peru|2020-05-04	0.0002356715	South America
South America|hCoV-19/Brazil/RJ-0267/2020|EPI ISL 470633|B.1.1.33|Brazil|2020-04-15	South America|hCoV-19/Peru/ICA-INS-107/2020|EPI ISL 536505|B.1.1.1|Peru|2020-05-04	0.0002717450	South America
South America|hCoV-19/Brazil/RJ-0268/2020|EPI ISL 470634|B.1.1.33|Brazil|2020-04-15	South America|hCoV-19/Peru/ICA-INS-107/2020|EPI ISL 536505|B.1.1.1|Peru|2020-05-04	0.0002377927	South America
South America|hCoV-19/Brazil/RJ-INCA-C34/2020|EPI ISL 513542|B.1.1.33|Brazil|2020-04-16	South America|hCoV-19/Peru/ICA-INS-107/2020|EPI ISL 536505|B.1.1.1|Peru|2020-05-04	0.0002692360	South America
South America|hCoV-19/Brazil/RJ-INCA-C28/2020|EPI ISL 513536|B.1.1.33|Brazil|2020-04-16	South America|hCoV-19/Peru/ICA-INS-107/2020|EPI ISL 536505|B.1.1.1|Peru|2020-05-04	0.0003029051	South America
South America|hCoV-19/Brazil/RJ-INCA-C23/2020|EPI ISL 513531|B.1.1.33|Brazil|2020-04-16	South America|hCoV-19/Peru/ICA-INS-107/2020|EPI ISL 536505|B.1.1.1|Peru|2020-05-04	0.0002692486	South America
South America|hCoV-19/Brazil/RJ-INCA-C26/2020|EPI ISL 513534|B.1.1.33|Brazil|2020-04-16	South America|hCoV-19/Peru/ICA-INS-107/2020|EPI ISL 536505|B.1.1.1|Peru|2020-05-04	0.0003365757	South America
South America|hCoV-19/Brazil/RJ-INCA-C25/2020|EPI ISL 513533|B.1.1.33|Brazil|2020-04-16	South America|hCoV-19/Peru/ICA-INS-107/2020|EPI ISL 536505|B.1.1.1|Peru|2020-05-04	0.0002692361	South America
South America|hCoV-19/Brazil/RJ-INCA-C22/2020|EPI ISL 513530|B.1.1.33|Brazil|2020-04-16	South America|hCoV-19/Peru/ICA-INS-107/2020|EPI ISL 536505|B.1.1.1|Peru|2020-05-04	0.0002355763	South America
South America|hCoV-19/Brazil/RJ-INCA-C32/2020|EPI ISL 513540|B.1.1.33|Brazil|2020-04-16	South America|hCoV-19/Peru/ICA-INS-107/2020|EPI ISL 536505|B.1.1.1|Peru|2020-05-04	0.0003028973	South America
South America|hCoV-19/Brazil/RJ-INCA-C35/2020|EPI ISL 513543|B.1.1.33|Brazil|2020-04-16	South America|hCoV-19/Peru/ICA-INS-107/2020|EPI ISL 536505|B.1.1.1|Peru|2020-05-04	0.0002692486	South America
South America|hCoV-19/Brazil/RJ-2091/2020|EPI ISL 467347|B.1.1.33|Brazil|2020-04-16	South America|hCoV-19/Peru/ICA-INS-107/2020|EPI ISL 536505|B.1.1.1|Peru|2020-05-04	0.0003365845	South America
South America|hCoV-19/Brazil/RJ-2100/2020|EPI ISL 541353|B.1.1.33|Brazil|2020-04-16	South America|hCoV-19/Peru/ICA-INS-107/2020|EPI ISL 536505|B.1.1.1|Peru|2020-05-04	0.0002692521	South America
South America|hCoV-19/Brazil/RJ-2078/2020|EPI ISL 456106|B.1.1.33|Brazil|2020-04-16	South America|hCoV-19/Peru/ICA-INS-107/2020|EPI ISL 536505|B.1.1.1|Peru|2020-05-04	0.0002693483	South America
South America|hCoV-19/Brazil/RJ-2057/2020|EPI ISL 456102|B.1.1.33|Brazil|2020-04-16	South America|hCoV-19/Peru/ICA-INS-107/2020|EPI ISL 536505|B.1.1.1|Peru|2020-05-04	0.0002693427	South America
South America|hCoV-19/Brazil/RJ-2062/2020|EPI ISL 456103|B.1.1.33|Brazil|2020-04-16	South America|hCoV-19/Peru/ICA-INS-107/2020|EPI ISL 536505|B.1.1.1|Peru|2020-05-04	0.0003367004	South America
South America|hCoV-19/Brazil/RJ-2072/2020|EPI ISL 456104|B.1.1.33|Brazil|2020-04-16	South America|hCoV-19/Peru/ICA-INS-107/2020|EPI ISL 536505|B.1.1.1|Peru|2020-05-04	0.0002356636	South America
South America|hCoV-19/Brazil/RJ-2077/2020|EPI ISL 456105|B.1.1.33|Brazil|2020-04-16	South America|hCoV-19/Peru/ICA-INS-107/2020|EPI ISL 536505|B.1.1.1|Peru|2020-05-04	0.0003030378	South America
South America|hCoV-19/Peru/ARE-INS-075/2020|EPI ISL 527787|B.1.1|Peru|2020-04-16	South America|hCoV-19/Peru/ICA-INS-107/2020|EPI ISL 536505|B.1.1.1|Peru|2020-05-04	0.0002371644	South America
South America|hCoV-19/Brazil/RJ-INCA-C30/2020|EPI ISL 513538|B.1.1.33|Brazil|2020-04-16	South America|hCoV-19/Peru/ICA-INS-107/2020|EPI ISL 536505|B.1.1.1|Peru|2020-05-04	0.0002692577	South America
South America|hCoV-19/Brazil/RJ-0269/2020|EPI ISL 470635|B.1.1.33|Brazil|2020-04-16	South America|hCoV-19/Peru/ICA-INS-107/2020|EPI ISL 536505|B.1.1.1|Peru|2020-05-04	0.0002717138	South America
South America|hCoV-19/Brazil/RJ-0270/2020|EPI ISL 470636|B.1.1.33|Brazil|2020-04-16	South America|hCoV-19/Peru/ICA-INS-107/2020|EPI ISL 536505|B.1.1.1|Peru|2020-05-04	0.0002737777	South America
South America|hCoV-19/Brazil/MG-0291/2020|EPI ISL 470596|B.1.1.33|Brazil|2020-04-16	South America|hCoV-19/Peru/ICA-INS-107/2020|EPI ISL 536505|B.1.1.1|Peru|2020-05-04	0.0002765693	South America
South America|hCoV-19/Brazil/RJ-UFRJ-54093/2020|EPI ISL 492042|B.1.1.33|Brazil|2020-04-16	South America|hCoV-19/Peru/ICA-INS-107/2020|EPI ISL 536505|B.1.1.1|Peru|2020-05-04	0.0003702587	South America
South America|hCoV-19/Brazil/RJ-UFRJ-2215/2020|EPI ISL 492034|B.1.1.33|Brazil|2020-04-17	South America|hCoV-19/Peru/ICA-INS-107/2020|EPI ISL 536505|B.1.1.1|Peru|2020-05-04	0.0002355763	South America
South America|hCoV-19/Brazil/RJ-2231/2020|EPI ISL 541356|B.1.1.33|Brazil|2020-04-17	South America|hCoV-19/Peru/ICA-INS-107/2020|EPI ISL 536505|B.1.1.1|Peru|2020-05-04	0.0003365915	South America
South America|hCoV-19/Brazil/RJ-INCA-C39/2020|EPI ISL 513547|B.1.1.33|Brazil|2020-04-17	South America|hCoV-19/Peru/ICA-INS-107/2020|EPI ISL 536505|B.1.1.1|Peru|2020-05-04	0.0002692361	South America
South America|hCoV-19/Brazil/RJ-INCA-C40/2020|EPI ISL 513548|B.1.1.33|Brazil|2020-04-17	South America|hCoV-19/Peru/ICA-INS-107/2020|EPI ISL 536505|B.1.1.1|Peru|2020-05-04	0.0002692361	South America
South America|hCoV-19/Ecuador/USFQ-065/2020|EPI ISL 481247|B.1.1|Ecuador|2020-04-17	South America|hCoV-19/Peru/ICA-INS-107/2020|EPI ISL 536505|B.1.1.1|Peru|2020-05-04	0.0001682613	South America
South America|hCoV-19/Ecuador/USFQ-026/2020|EPI ISL 481244|B.1|Ecuador|2020-04-17	South America|hCoV-19/Peru/ICA-INS-107/2020|EPI ISL 536505|B.1.1.1|Peru|2020-05-04	0.0003702703	South America
South America|hCoV-19/Brazil/SP-164/2020|EPI ISL 523961|B.1.1.33|Brazil|2020-04-17	South America|hCoV-19/Peru/ICA-INS-107/2020|EPI ISL 536505|B.1.1.1|Peru|2020-05-04	0.0003029051	South America
South America|hCoV-19/Brazil/RJ-2208/2020|EPI ISL 467350|B.1.1.33|Brazil|2020-04-17	South America|hCoV-19/Peru/ICA-INS-107/2020|EPI ISL 536505|B.1.1.1|Peru|2020-05-04	0.0002692361	South America
South America|hCoV-19/Brazil/RJ-2197/2020|EPI ISL 467349|B.1.1.33|Brazil|2020-04-17	South America|hCoV-19/Peru/ICA-INS-107/2020|EPI ISL 536505|B.1.1.1|Peru|2020-05-04	0.0004712259	South America
South America|hCoV-19/Brazil/RJ-2233/2020|EPI ISL 467351|B.1.1.33|Brazil|2020-04-17	South America|hCoV-19/Peru/ICA-INS-107/2020|EPI ISL 536505|B.1.1.1|Peru|2020-05-04	0.0002355763	South America
South America|hCoV-19/Brazil/RJ-2195/2020|EPI ISL 467348|B.1.1.33|Brazil|2020-04-17	South America|hCoV-19/Peru/ICA-INS-107/2020|EPI ISL 536505|B.1.1.1|Peru|2020-05-04	0.0002355843	South America
South America|hCoV-19/Brazil/RJ-INCA-C41/2020|EPI ISL 513549|B.1.1.33|Brazil|2020-04-17	South America|hCoV-19/Peru/ICA-INS-107/2020|EPI ISL 536505|B.1.1.1|Peru|2020-05-04	0.0002355843	South America
South America|hCoV-19/Ecuador/USFQ-054/2020|EPI ISL 481246|B.1.1|Ecuador|2020-04-17	South America|hCoV-19/Peru/ICA-INS-107/2020|EPI ISL 536505|B.1.1.1|Peru|2020-05-04	0.0002355904	South America
South America|hCoV-19/Brazil/RJ-INCA-C42/2020|EPI ISL 513550|B.1.1.33|Brazil|2020-04-17	South America|hCoV-19/Peru/ICA-INS-107/2020|EPI ISL 536505|B.1.1.1|Peru|2020-05-04	0.0003029075	South America
South America|hCoV-19/Ecuador/USFQ-045/2020|EPI ISL 471268|B.1.1|Ecuador|2020-04-17	South America|hCoV-19/Peru/ICA-INS-107/2020|EPI ISL 536505|B.1.1.1|Peru|2020-05-04	0.0002693191	South America
South America|hCoV-19/Brazil/RJ-INCA-C44/2020|EPI ISL 513551|B.1.1.33|Brazil|2020-04-17	South America|hCoV-19/Peru/ICA-INS-107/2020|EPI ISL 536505|B.1.1.1|Peru|2020-05-04	0.0002703185	South America
South America|hCoV-19/Brazil/MG-0286/2020|EPI ISL 470591|B.1.1.33|Brazil|2020-04-17	South America|hCoV-19/Peru/ICA-INS-107/2020|EPI ISL 536505|B.1.1.1|Peru|2020-05-04	0.0003422727	South America
South America|hCoV-19/Brazil/RJ-0271/2020|EPI ISL 470637|B.1.1.33|Brazil|2020-04-17	South America|hCoV-19/Peru/ICA-INS-107/2020|EPI ISL 536505|B.1.1.1|Peru|2020-05-04	0.0002737777	South America
South America|hCoV-19/Brazil/SP-512/2020|EPI ISL 471556|B.1.1|Brazil|2020-04-18	South America|hCoV-19/Peru/ICA-INS-107/2020|EPI ISL 536505|B.1.1.1|Peru|2020-05-04	0.0003029397	South America
South America|hCoV-19/Argentina/PAIS-A0025/2020|EPI ISL 430816|B.1.1|Argentina|2020-04-18	South America|hCoV-19/Peru/ICA-INS-107/2020|EPI ISL 536505|B.1.1.1|Peru|2020-05-04	0.0003732299	South America
South America|hCoV-19/Argentina/PAIS-A0027/2020|EPI ISL 430818|B.1.1|Argentina|2020-04-19	South America|hCoV-19/Peru/ICA-INS-107/2020|EPI ISL 536505|B.1.1.1|Peru|2020-05-04	0.0003732172	South America
South America|hCoV-19/Brazil/RJ-INCA-C47/2020|EPI ISL 513553|B.1.1.33|Brazil|2020-04-20	South America|hCoV-19/Peru/ICA-INS-107/2020|EPI ISL 536505|B.1.1.1|Peru|2020-05-04	0.0002692486	South America
South America|hCoV-19/Brazil/AP-IEC-164346/2020|EPI ISL 458145|B.1.1.33|Brazil|2020-04-20	South America|hCoV-19/Peru/ICA-INS-107/2020|EPI ISL 536505|B.1.1.1|Peru|2020-05-04	0.0003029114	South America
South America|hCoV-19/Brazil/RJ-2376/2020|EPI ISL 541360|B.1.1.33|Brazil|2020-04-20	South America|hCoV-19/Peru/ICA-INS-107/2020|EPI ISL 536505|B.1.1.1|Peru|2020-05-04	0.0002692430	South America
South America|hCoV-19/Brazil/RJ-2377/2020|EPI ISL 541361|B.1.1.33|Brazil|2020-04-20	South America|hCoV-19/Peru/ICA-INS-107/2020|EPI ISL 536505|B.1.1.1|Peru|2020-05-04	0.0003365757	South America
South America|hCoV-19/Brazil/SE-6579/2020|EPI ISL 541388|B.1.1.33|Brazil|2020-04-20	South America|hCoV-19/Peru/ICA-INS-107/2020|EPI ISL 536505|B.1.1.1|Peru|2020-05-04	0.0003702463	South America
South America|hCoV-19/Brazil/SE-6583/2020|EPI ISL 541389|B.1|Brazil|2020-04-20	South America|hCoV-19/Peru/ICA-INS-107/2020|EPI ISL 536505|B.1.1.1|Peru|2020-05-04	0.0004039622	South America
South America|hCoV-19/Brazil/RJ-2422/2020|EPI ISL 467352|B.1.1.33|Brazil|2020-04-20	South America|hCoV-19/Peru/ICA-INS-107/2020|EPI ISL 536505|B.1.1.1|Peru|2020-05-04	0.0002692451	South America
South America|hCoV-19/Brazil/RJ-2343/2020|EPI ISL 541358|B.1.1.33|Brazil|2020-04-20	South America|hCoV-19/Peru/ICA-INS-107/2020|EPI ISL 536505|B.1.1.1|Peru|2020-05-04	0.0002355843	South America
South America|hCoV-19/Brazil/SE-6607/2020|EPI ISL 541395|B.1.5|Brazil|2020-04-20	South America|hCoV-19/Peru/ICA-INS-107/2020|EPI ISL 536505|B.1.1.1|Peru|2020-05-04	0.0003703355	South America
South America|hCoV-19/Brazil/SE-6608/2020|EPI ISL 541396|B.1.5|Brazil|2020-04-20	South America|hCoV-19/Peru/ICA-INS-107/2020|EPI ISL 536505|B.1.1.1|Peru|2020-05-04	0.0003704852	South America
South America|hCoV-19/Brazil/RJ-INCA-C48/2020|EPI ISL 513554|B.1.1.33|Brazil|2020-04-20	South America|hCoV-19/Peru/ICA-INS-107/2020|EPI ISL 536505|B.1.1.1|Peru|2020-05-04	0.0002388309	South America
South America|hCoV-19/Brazil/RJ-INCA-C49/2020|EPI ISL 513555|B.1.1.33|Brazil|2020-04-20	South America|hCoV-19/Peru/ICA-INS-107/2020|EPI ISL 536505|B.1.1.1|Peru|2020-05-04	0.0003071321	South America
South America|hCoV-19/Brazil/RJ-INCA-C46/2020|EPI ISL 513552|B.1.1.33|Brazil|2020-04-20	South America|hCoV-19/Peru/ICA-INS-107/2020|EPI ISL 536505|B.1.1.1|Peru|2020-05-04	0.0003071176	South America
South America|hCoV-19/Brazil/RJ-2342/2020|EPI ISL 541357|B.1.1.33|Brazil|2020-04-20	South America|hCoV-19/Peru/ICA-INS-107/2020|EPI ISL 536505|B.1.1.1|Peru|2020-05-04	0.0004039567	South America
South America|hCoV-19/Brazil/SE-6606/2020|EPI ISL 541394|B.1.212|Brazil|2020-04-20	South America|hCoV-19/Peru/ICA-INS-107/2020|EPI ISL 536505|B.1.1.1|Peru|2020-05-04	0.0004049299	South America
South America|hCoV-19/Brazil/RJ-0273/2020|EPI ISL 470639|B.1.1.33|Brazil|2020-04-20	South America|hCoV-19/Peru/ICA-INS-107/2020|EPI ISL 536505|B.1.1.1|Peru|2020-05-04	0.0003736922	South America
South America|hCoV-19/Brazil/RJ-0275/2020|EPI ISL 470641|B.1.1.33|Brazil|2020-04-20	South America|hCoV-19/Peru/ICA-INS-107/2020|EPI ISL 536505|B.1.1.1|Peru|2020-05-04	0.0002377765	South America
South America|hCoV-19/Brazil/SE-6601/2020|EPI ISL 541392|B.1.1.33|Brazil|2020-04-20	South America|hCoV-19/Peru/ICA-INS-107/2020|EPI ISL 536505|B.1.1.1|Peru|2020-05-04	0.0003402351	South America
South America|hCoV-19/Brazil/RJ-0274/2020|EPI ISL 470640|B.1.1.33|Brazil|2020-04-20	South America|hCoV-19/Peru/ICA-INS-107/2020|EPI ISL 536505|B.1.1.1|Peru|2020-05-04	0.0002738000	South America
South America|hCoV-19/Brazil/SE-6603/2020|EPI ISL 541393|B.1.1|Brazil|2020-04-21	South America|hCoV-19/Peru/ICA-INS-107/2020|EPI ISL 536505|B.1.1.1|Peru|2020-05-04	0.0002355843	South America
South America|hCoV-19/Colombia/MAG-INS-101935/2020|EPI ISL 456153|B.1.255|Colombia|2020-04-22	South America|hCoV-19/Peru/ICA-INS-107/2020|EPI ISL 536505|B.1.1.1|Peru|2020-05-04	0.0003702953	South America
South America|hCoV-19/Brazil/RJ-INCA-C67/2020|EPI ISL 513559|B.1.1.33|Brazil|2020-04-22	South America|hCoV-19/Peru/ICA-INS-107/2020|EPI ISL 536505|B.1.1.1|Peru|2020-05-04	0.0003365687	South America
South America|hCoV-19/Brazil/RJ-INCA-C63/2020|EPI ISL 513556|B.1.1.33|Brazil|2020-04-22	South America|hCoV-19/Peru/ICA-INS-107/2020|EPI ISL 536505|B.1.1.1|Peru|2020-05-04	0.0002355763	South America
South America|hCoV-19/Brazil/SP-211/2020|EPI ISL 523991|B.1.1.33|Brazil|2020-04-22	South America|hCoV-19/Peru/ICA-INS-107/2020|EPI ISL 536505|B.1.1.1|Peru|2020-05-04	0.0003029114	South America
South America|hCoV-19/Brazil/RJ-INCA-C65/2020|EPI ISL 513558|B.1.1.33|Brazil|2020-04-22	South America|hCoV-19/Peru/ICA-INS-107/2020|EPI ISL 536505|B.1.1.1|Peru|2020-05-04	0.0002692486	South America
South America|hCoV-19/Peru/LOR-INS-082/2020|EPI ISL 514342|B.1.1|Peru|2020-04-22	South America|hCoV-19/Peru/ICA-INS-107/2020|EPI ISL 536505|B.1.1.1|Peru|2020-05-04	0.0003724214	South America
South America|hCoV-19/Peru/LOR-INS-080/2020|EPI ISL 514340|B.1.1|Peru|2020-04-22	South America|hCoV-19/Peru/ICA-INS-107/2020|EPI ISL 536505|B.1.1.1|Peru|2020-05-04	0.0002709423	South America
South America|hCoV-19/Peru/LOR-INS-079/2020|EPI ISL 514339|B.1.1|Peru|2020-04-22	South America|hCoV-19/Peru/ICA-INS-107/2020|EPI ISL 536505|B.1.1.1|Peru|2020-05-04	0.0002371817	South America
South America|hCoV-19/Ecuador/23055/2020|EPI ISL 491945|B.1.1|Ecuador|2020-04-22	South America|hCoV-19/Peru/ICA-INS-107/2020|EPI ISL 536505|B.1.1.1|Peru|2020-05-04	0.0001700695	South America
South America|hCoV-19/Peru/LOR-INS-081/2020|EPI ISL 514341|B.1.1|Peru|2020-04-22	South America|hCoV-19/Peru/ICA-INS-107/2020|EPI ISL 536505|B.1.1.1|Peru|2020-05-04	0.0003049574	South America
South America|hCoV-19/Brazil/SP-263/2020|EPI ISL 524467|B.1.1.33|Brazil|2020-04-22	South America|hCoV-19/Peru/ICA-INS-107/2020|EPI ISL 536505|B.1.1.1|Peru|2020-05-04	0.0003703633	South America
South America|hCoV-19/Uruguay/UY-NYUMC877/2020|EPI ISL 457973|B.1.1|Uruguay|2020-04-22	South America|hCoV-19/Peru/ICA-INS-107/2020|EPI ISL 536505|B.1.1.1|Peru|2020-05-04	0.0003428188	South America
South America|hCoV-19/Brazil/RJ-0276/2020|EPI ISL 470642|B.1.1.33|Brazil|2020-04-22	South America|hCoV-19/Peru/ICA-INS-107/2020|EPI ISL 536505|B.1.1.1|Peru|2020-05-04	0.0002737662	South America
South America|hCoV-19/Brazil/RJ-0277/2020|EPI ISL 470643|B.1.1.33|Brazil|2020-04-22	South America|hCoV-19/Peru/ICA-INS-107/2020|EPI ISL 536505|B.1.1.1|Peru|2020-05-04	0.0003422466	South America
South America|hCoV-19/Brazil/RJ-0278/2020|EPI ISL 470644|B.1.1.33|Brazil|2020-04-22	South America|hCoV-19/Peru/ICA-INS-107/2020|EPI ISL 536505|B.1.1.1|Peru|2020-05-04	0.0004107231	South America
South America|hCoV-19/Brazil/RJ-0279/2020|EPI ISL 470645|B.1.1.33|Brazil|2020-04-22	South America|hCoV-19/Peru/ICA-INS-107/2020|EPI ISL 536505|B.1.1.1|Peru|2020-05-04	0.0002739652	South America
South America|hCoV-19/Brazil/AP-IEC-164920/2020|EPI ISL 524796|B.1.1.33|Brazil|2020-04-23	South America|hCoV-19/Peru/ICA-INS-107/2020|EPI ISL 536505|B.1.1.1|Peru|2020-05-04	0.0002355763	South America
South America|hCoV-19/Brazil/SP-213/2020|EPI ISL 523992|B.1.1.33|Brazil|2020-04-23	South America|hCoV-19/Peru/ICA-INS-107/2020|EPI ISL 536505|B.1.1.1|Peru|2020-05-04	0.0003028973	South America
South America|hCoV-19/Peru/LIM-INS-029/2020|EPI ISL 491433|C.14|Peru|2020-04-23	South America|hCoV-19/Peru/ICA-INS-107/2020|EPI ISL 536505|B.1.1.1|Peru|2020-05-04	0.0001016225	South America
South America|hCoV-19/Peru/LIM-INS-031/2020|EPI ISL 491435|B.1|Peru|2020-04-23	South America|hCoV-19/Peru/ICA-INS-107/2020|EPI ISL 536505|B.1.1.1|Peru|2020-05-04	0.0003388140	South America
South America|hCoV-19/Peru/LIM-INS-030/2020|EPI ISL 491434|B.1.255|Peru|2020-04-23	South America|hCoV-19/Peru/ICA-INS-107/2020|EPI ISL 536505|B.1.1.1|Peru|2020-05-04	0.0003388785	South America
South America|hCoV-19/Brazil/RJ-0280/2020|EPI ISL 470646|B.1.1.33|Brazil|2020-04-23	South America|hCoV-19/Peru/ICA-INS-107/2020|EPI ISL 536505|B.1.1.1|Peru|2020-05-04	0.0003080150	South America
South America|hCoV-19/Brazil/RJ-INCA-C72/2020|EPI ISL 513563|B.1.1.33|Brazil|2020-04-24	South America|hCoV-19/Peru/ICA-INS-107/2020|EPI ISL 536505|B.1.1.1|Peru|2020-05-04	0.0003029114	South America
South America|hCoV-19/Brazil/RJ-INCA-C78/2020|EPI ISL 513568|B.1.1.33|Brazil|2020-04-24	South America|hCoV-19/Peru/ICA-INS-107/2020|EPI ISL 536505|B.1.1.1|Peru|2020-05-04	0.0003365757	South America
South America|hCoV-19/Brazil/RJ-INCA-C95/2020|EPI ISL 513572|B.1.1.33|Brazil|2020-04-24	South America|hCoV-19/Peru/ICA-INS-107/2020|EPI ISL 536505|B.1.1.1|Peru|2020-05-04	0.0002692486	South America
South America|hCoV-19/Brazil/RJ-INCA-C77/2020|EPI ISL 513567|B.1.1.33|Brazil|2020-04-24	South America|hCoV-19/Peru/ICA-INS-107/2020|EPI ISL 536505|B.1.1.1|Peru|2020-05-04	0.0002355763	South America
South America|hCoV-19/Brazil/RJ-INCA-C75/2020|EPI ISL 513565|B.1.1.33|Brazil|2020-04-24	South America|hCoV-19/Peru/ICA-INS-107/2020|EPI ISL 536505|B.1.1.1|Peru|2020-05-04	0.0002714776	South America
South America|hCoV-19/Brazil/MA-IEC-164827/2020|EPI ISL 524788|B.1.1.33|Brazil|2020-04-24	South America|hCoV-19/Peru/ICA-INS-107/2020|EPI ISL 536505|B.1.1.1|Peru|2020-05-04	0.0003029256	South America
South America|hCoV-19/Brazil/RJ-2676/2020|EPI ISL 467354|B.1.5|Brazil|2020-04-24	South America|hCoV-19/Peru/ICA-INS-107/2020|EPI ISL 536505|B.1.1.1|Peru|2020-05-04	0.0004039695	South America
South America|hCoV-19/Brazil/RJ-2696/2020|EPI ISL 467358|B.1.1.33|Brazil|2020-04-24	South America|hCoV-19/Peru/ICA-INS-107/2020|EPI ISL 536505|B.1.1.1|Peru|2020-05-04	0.0002355763	South America
South America|hCoV-19/Brazil/RJ-2669/2020|EPI ISL 467353|B.1.1.33|Brazil|2020-04-24	South America|hCoV-19/Peru/ICA-INS-107/2020|EPI ISL 536505|B.1.1.1|Peru|2020-05-04	0.0002692361	South America
South America|hCoV-19/Brazil/RJ-2683/2020|EPI ISL 467357|B.1.1.33|Brazil|2020-04-24	South America|hCoV-19/Peru/ICA-INS-107/2020|EPI ISL 536505|B.1.1.1|Peru|2020-05-04	0.0003029051	South America
South America|hCoV-19/Brazil/SE-6568/2020|EPI ISL 541387|B.1|Brazil|2020-04-24	South America|hCoV-19/Peru/ICA-INS-107/2020|EPI ISL 536505|B.1.1.1|Peru|2020-05-04	0.0004039486	South America
South America|hCoV-19/Brazil/RJ-2678/2020|EPI ISL 467355|B.1.1.33|Brazil|2020-04-24	South America|hCoV-19/Peru/ICA-INS-107/2020|EPI ISL 536505|B.1.1.1|Peru|2020-05-04	0.0004039517	South America
South America|hCoV-19/Brazil/RJ-INCA-C76/2020|EPI ISL 513566|B.1.1.33|Brazil|2020-04-24	South America|hCoV-19/Peru/ICA-INS-107/2020|EPI ISL 536505|B.1.1.1|Peru|2020-05-04	0.0002729815	South America
South America|hCoV-19/Brazil/RJ-INCA-C82/2020|EPI ISL 513570|B.1.1.33|Brazil|2020-04-24	South America|hCoV-19/Peru/ICA-INS-107/2020|EPI ISL 536505|B.1.1.1|Peru|2020-05-04	0.0002388635	South America
South America|hCoV-19/Brazil/SP-299/2020|EPI ISL 527864|B.1.1.33|Brazil|2020-04-24	South America|hCoV-19/Peru/ICA-INS-107/2020|EPI ISL 536505|B.1.1.1|Peru|2020-05-04	0.0003365869	South America
South America|hCoV-19/Brazil/RJ-INCA-C73/2020|EPI ISL 513564|B.1.1.33|Brazil|2020-04-24	South America|hCoV-19/Peru/ICA-INS-107/2020|EPI ISL 536505|B.1.1.1|Peru|2020-05-04	0.0002692577	South America
South America|hCoV-19/Brazil/RJ-INCA-C94/2020|EPI ISL 513571|B.1.1.33|Brazil|2020-04-24	South America|hCoV-19/Peru/ICA-INS-107/2020|EPI ISL 536505|B.1.1.1|Peru|2020-05-04	0.0003033684	South America
South America|hCoV-19/Brazil/RJ-INCA-C79/2020|EPI ISL 513569|B.1.1.33|Brazil|2020-04-24	South America|hCoV-19/Peru/ICA-INS-107/2020|EPI ISL 536505|B.1.1.1|Peru|2020-05-04	0.0003418794	South America
South America|hCoV-19/Brazil/RJ-0281/2020|EPI ISL 470647|B.1.1.33|Brazil|2020-04-24	South America|hCoV-19/Peru/ICA-INS-107/2020|EPI ISL 536505|B.1.1.1|Peru|2020-05-04	0.0003396964	South America
South America|hCoV-19/Brazil/RJ-0283/2020|EPI ISL 470649|B.1.1.33|Brazil|2020-04-24	South America|hCoV-19/Peru/ICA-INS-107/2020|EPI ISL 536505|B.1.1.1|Peru|2020-05-04	0.0003422376	South America
South America|hCoV-19/Brazil/RJ-0284/2020|EPI ISL 470650|B.1.1.33|Brazil|2020-04-24	South America|hCoV-19/Peru/ICA-INS-107/2020|EPI ISL 536505|B.1.1.1|Peru|2020-05-04	0.0002399277	South America
South America|hCoV-19/Brazil/RJ-0282/2020|EPI ISL 470648|B.1.1.33|Brazil|2020-04-24	South America|hCoV-19/Peru/ICA-INS-107/2020|EPI ISL 536505|B.1.1.1|Peru|2020-05-04	0.0003085135	South America
South America|hCoV-19/Brazil/MA-IEC-165425/2020|EPI ISL 524794|B.1.1.33|Brazil|2020-04-25	South America|hCoV-19/Peru/ICA-INS-107/2020|EPI ISL 536505|B.1.1.1|Peru|2020-05-04	0.0002692430	South America
South America|hCoV-19/Brazil/RJ-2733/2020|EPI ISL 467360|B.1.1.33|Brazil|2020-04-25	South America|hCoV-19/Peru/ICA-INS-107/2020|EPI ISL 536505|B.1.1.1|Peru|2020-05-04	0.0004040197	South America
South America|hCoV-19/Brazil/RJ-2777/2020|EPI ISL 467364|B.1.1.33|Brazil|2020-04-25	South America|hCoV-19/Peru/ICA-INS-107/2020|EPI ISL 536505|B.1.1.1|Peru|2020-05-04	0.0003028973	South America
South America|hCoV-19/Ecuador/23890/2020|EPI ISL 491944|B.1.1|Ecuador|2020-04-25	South America|hCoV-19/Peru/ICA-INS-107/2020|EPI ISL 536505|B.1.1.1|Peru|2020-05-04	0.0001700695	South America
South America|hCoV-19/Brazil/SP-306/2020|EPI ISL 534325|B.1.1.33|Brazil|2020-04-25	South America|hCoV-19/Peru/ICA-INS-107/2020|EPI ISL 536505|B.1.1.1|Peru|2020-05-04	0.0003366480	South America
South America|hCoV-19/Brazil/SP-304/2020|EPI ISL 534323|B.1.1.33|Brazil|2020-04-25	South America|hCoV-19/Peru/ICA-INS-107/2020|EPI ISL 536505|B.1.1.1|Peru|2020-05-04	0.0003029867	South America
South America|hCoV-19/Brazil/SP-L5-CAMPI95/2020|EPI ISL 476422|B.1.1.33|Brazil|2020-04-25	South America|hCoV-19/Peru/ICA-INS-107/2020|EPI ISL 536505|B.1.1.1|Peru|2020-05-04	0.0002787370	South America
South America|hCoV-19/Colombia/NAR-INS-103303/2020|EPI ISL 456154|B.1.1|Colombia|2020-04-26	South America|hCoV-19/Peru/ICA-INS-107/2020|EPI ISL 536505|B.1.1.1|Peru|2020-05-04	0.0002692485	South America
South America|hCoV-19/Brazil/SE-6544/2020|EPI ISL 541378|B.1.1|Brazil|2020-04-26	South America|hCoV-19/Peru/ICA-INS-107/2020|EPI ISL 536505|B.1.1.1|Peru|2020-05-04	0.0002355934	South America
South America|hCoV-19/Brazil/SE-6563/2020|EPI ISL 541385|B.1.1.33|Brazil|2020-04-26	South America|hCoV-19/Peru/ICA-INS-107/2020|EPI ISL 536505|B.1.1.1|Peru|2020-05-04	0.0003365600	South America
South America|hCoV-19/Brazil/SE-6549/2020|EPI ISL 541379|B.1|Brazil|2020-04-26	South America|hCoV-19/Peru/ICA-INS-107/2020|EPI ISL 536505|B.1.1.1|Peru|2020-05-04	0.0003702703	South America
South America|hCoV-19/Brazil/SE-6539/2020|EPI ISL 541377|B.1.5|Brazil|2020-04-26	South America|hCoV-19/Peru/ICA-INS-107/2020|EPI ISL 536505|B.1.1.1|Peru|2020-05-04	0.0003366019	South America
South America|hCoV-19/Brazil/PA-IEC-164684/2020|EPI ISL 458148|B.1.1.33|Brazil|2020-04-27	South America|hCoV-19/Peru/ICA-INS-107/2020|EPI ISL 536505|B.1.1.1|Peru|2020-05-04	0.0003702415	South America
South America|hCoV-19/Brazil/SE-6557/2020|EPI ISL 541383|B.1|Brazil|2020-04-27	South America|hCoV-19/Peru/ICA-INS-107/2020|EPI ISL 536505|B.1.1.1|Peru|2020-05-04	0.0003702703	South America
South America|hCoV-19/Brazil/SE-6550/2020|EPI ISL 541380|B.1.5|Brazil|2020-04-27	South America|hCoV-19/Peru/ICA-INS-107/2020|EPI ISL 536505|B.1.1.1|Peru|2020-05-04	0.0003366019	South America
South America|hCoV-19/Brazil/SE-6561/2020|EPI ISL 541384|B.1.1|Brazil|2020-04-27	South America|hCoV-19/Peru/ICA-INS-107/2020|EPI ISL 536505|B.1.1.1|Peru|2020-05-04	0.0002355824	South America
South America|hCoV-19/Brazil/RJ-2822/2020|EPI ISL 467367|B.1.1.33|Brazil|2020-04-27	South America|hCoV-19/Peru/ICA-INS-107/2020|EPI ISL 536505|B.1.1.1|Peru|2020-05-04	0.0002692361	South America
South America|hCoV-19/Brazil/RJ-2776/2020|EPI ISL 467363|B.1.1.33|Brazil|2020-04-27	South America|hCoV-19/Peru/ICA-INS-107/2020|EPI ISL 536505|B.1.1.1|Peru|2020-05-04	0.0003702588	South America
South America|hCoV-19/Brazil/RJ-2811/2020|EPI ISL 467365|B.1.1.33|Brazil|2020-04-27	South America|hCoV-19/Peru/ICA-INS-107/2020|EPI ISL 536505|B.1.1.1|Peru|2020-05-04	0.0003365914	South America
South America|hCoV-19/Brazil/RJ-2770/2020|EPI ISL 467362|B.1.1.33|Brazil|2020-04-27	South America|hCoV-19/Peru/ICA-INS-107/2020|EPI ISL 536505|B.1.1.1|Peru|2020-05-04	0.0003702588	South America
South America|hCoV-19/Brazil/RJ-2769/2020|EPI ISL 467361|B.1.1.33|Brazil|2020-04-27	South America|hCoV-19/Peru/ICA-INS-107/2020|EPI ISL 536505|B.1.1.1|Peru|2020-05-04	0.0004376537	South America
South America|hCoV-19/Brazil/SE-6556/2020|EPI ISL 541382|B.1.1.33|Brazil|2020-04-27	South America|hCoV-19/Peru/ICA-INS-107/2020|EPI ISL 536505|B.1.1.1|Peru|2020-05-04	0.0003702367	South America
South America|hCoV-19/Brazil/SE-6555/2020|EPI ISL 541381|B.1|Brazil|2020-04-27	South America|hCoV-19/Peru/ICA-INS-107/2020|EPI ISL 536505|B.1.1.1|Peru|2020-05-04	0.0004376354	South America
South America|hCoV-19/Brazil/MA-IEC-165398/2020|EPI ISL 524790|B.1.1.33|Brazil|2020-04-28	South America|hCoV-19/Peru/ICA-INS-107/2020|EPI ISL 536505|B.1.1.1|Peru|2020-05-04	0.0003029114	South America
South America|hCoV-19/Brazil/RJ-2844/2020|EPI ISL 467369|B.1.1.33|Brazil|2020-04-28	South America|hCoV-19/Peru/ICA-INS-107/2020|EPI ISL 536505|B.1.1.1|Peru|2020-05-04	0.0003029051	South America
South America|hCoV-19/Brazil/RJ-2840/2020|EPI ISL 467368|B.1.1.33|Brazil|2020-04-28	South America|hCoV-19/Peru/ICA-INS-107/2020|EPI ISL 536505|B.1.1.1|Peru|2020-05-04	0.0002355763	South America
South America|hCoV-19/Brazil/RJ-2868/2020|EPI ISL 467371|B.1.1.33|Brazil|2020-04-28	South America|hCoV-19/Peru/ICA-INS-107/2020|EPI ISL 536505|B.1.1.1|Peru|2020-05-04	0.0003029256	South America
South America|hCoV-19/Brazil/RJ-2903/2020|EPI ISL 541362|B.1.1.33|Brazil|2020-04-28	South America|hCoV-19/Peru/ICA-INS-107/2020|EPI ISL 536505|B.1.1.1|Peru|2020-05-04	0.0002692451	South America
South America|hCoV-19/Brazil/RJ-2904/2020|EPI ISL 541363|B.1.1.33|Brazil|2020-04-28	South America|hCoV-19/Peru/ICA-INS-107/2020|EPI ISL 536505|B.1.1.1|Peru|2020-05-04	0.0003029295	South America
South America|hCoV-19/Colombia/NAR-INS-103303-2/2020|EPI ISL 526955|B.1.1|Colombia|2020-04-28	South America|hCoV-19/Peru/ICA-INS-107/2020|EPI ISL 536505|B.1.1.1|Peru|2020-05-04	0.0002692577	South America
South America|hCoV-19/Colombia/NAR-INS-103313/2020|EPI ISL 526956|B.1.1|Colombia|2020-04-28	South America|hCoV-19/Peru/ICA-INS-107/2020|EPI ISL 536505|B.1.1.1|Peru|2020-05-04	0.0001695276	South America
South America|hCoV-19/Colombia/MET-INS-103258/2020|EPI ISL 526953|B.1.255|Colombia|2020-04-28	South America|hCoV-19/Peru/ICA-INS-107/2020|EPI ISL 536505|B.1.1.1|Peru|2020-05-04	0.0003834674	South America
South America|hCoV-19/Brazil/AP-IEC-165669/2020|EPI ISL 524793|B.1.1.33|Brazil|2020-04-29	South America|hCoV-19/Peru/ICA-INS-107/2020|EPI ISL 536505|B.1.1.1|Peru|2020-05-04	0.0003028971	South America
South America|hCoV-19/Brazil/MA-IEC-162466/2020|EPI ISL 524791|B.1.1.33|Brazil|2020-04-29	South America|hCoV-19/Peru/ICA-INS-107/2020|EPI ISL 536505|B.1.1.1|Peru|2020-05-04	0.0003029114	South America
South America|hCoV-19/Brazil/RJ-UFRJ-11785/2020|EPI ISL 492038|B.1.1.33|Brazil|2020-04-29	South America|hCoV-19/Peru/ICA-INS-107/2020|EPI ISL 536505|B.1.1.1|Peru|2020-05-04	0.0002692361	South America
South America|hCoV-19/Brazil/RJ-2938/2020|EPI ISL 541364|B.1.1.33|Brazil|2020-04-29	South America|hCoV-19/Peru/ICA-INS-107/2020|EPI ISL 536505|B.1.1.1|Peru|2020-05-04	0.0003029051	South America
South America|hCoV-19/Brazil/RJ-UFRJ-1784/2020|EPI ISL 492037|B.1.1.33|Brazil|2020-04-29	South America|hCoV-19/Peru/ICA-INS-107/2020|EPI ISL 536505|B.1.1.1|Peru|2020-05-04	0.0003028973	South America
South America|hCoV-19/Brazil/AP-IEC-165513/2020|EPI ISL 524784|B.1.1.33|Brazil|2020-04-29	South America|hCoV-19/Peru/ICA-INS-107/2020|EPI ISL 536505|B.1.1.1|Peru|2020-05-04	0.0003702415	South America
South America|hCoV-19/Brazil/RJ-UFRJ-11786/2020|EPI ISL 492039|B.1.1.33|Brazil|2020-04-29	South America|hCoV-19/Peru/ICA-INS-107/2020|EPI ISL 536505|B.1.1.1|Peru|2020-05-04	0.0003365687	South America
South America|hCoV-19/Brazil/RJ-UFRJ-1640/2020|EPI ISL 492033|B.1.1.33|Brazil|2020-04-29	South America|hCoV-19/Peru/ICA-INS-107/2020|EPI ISL 536505|B.1.1.1|Peru|2020-05-04	0.0002692486	South America
South America|hCoV-19/Chile/RM-CMM-04917/2020|EPI ISL 468749|B.1.5|Chile|2020-04-29	South America|hCoV-19/Peru/ICA-INS-107/2020|EPI ISL 536505|B.1.1.1|Peru|2020-05-04	0.0003366202	South America
South America|hCoV-19/Brazil/RJ-2966/2020|EPI ISL 541367|B.1.1.33|Brazil|2020-04-29	South America|hCoV-19/Peru/ICA-INS-107/2020|EPI ISL 536505|B.1.1.1|Peru|2020-05-04	0.0003029318	South America
South America|hCoV-19/Chile/RM-CMM-05015/2020|EPI ISL 468751|B.1|Chile|2020-04-29	South America|hCoV-19/Peru/ICA-INS-107/2020|EPI ISL 536505|B.1.1.1|Peru|2020-05-04	0.0003029719	South America
South America|hCoV-19/Brazil/RJ-2950/2020|EPI ISL 541365|B.1.1.33|Brazil|2020-04-29	South America|hCoV-19/Peru/ICA-INS-107/2020|EPI ISL 536505|B.1.1.1|Peru|2020-05-04	0.0003029522	South America
South America|hCoV-19/Brazil/SE-6591/2020|EPI ISL 541390|B.1|Brazil|2020-04-29	South America|hCoV-19/Peru/ICA-INS-107/2020|EPI ISL 536505|B.1.1.1|Peru|2020-05-04	0.0004391785	South America
South America|hCoV-19/Brazil/SE-6594/2020|EPI ISL 541391|B.1.5|Brazil|2020-04-29	South America|hCoV-19/Peru/ICA-INS-107/2020|EPI ISL 536505|B.1.1.1|Peru|2020-05-04	0.0003382070	South America
South America|hCoV-19/Ecuador/30755/2020|EPI ISL 491948|B.1.5|Ecuador|2020-04-29	South America|hCoV-19/Peru/ICA-INS-107/2020|EPI ISL 536505|B.1.1.1|Peru|2020-05-04	0.0002065603	South America
South America|hCoV-19/Chile/AT-CMM-00007/2020|EPI ISL 468755|B.1.1|Chile|2020-04-29	South America|hCoV-19/Peru/ICA-INS-107/2020|EPI ISL 536505|B.1.1.1|Peru|2020-05-04	0.0001715503	South America
South America|hCoV-19/Chile/AT-CMM-00013/2020|EPI ISL 468753|B.1.5|Chile|2020-04-29	South America|hCoV-19/Peru/ICA-INS-107/2020|EPI ISL 536505|B.1.1.1|Peru|2020-05-04	0.0004805145	South America
South America|hCoV-19/Chile/AT-CMM-00006/2020|EPI ISL 468754|B.1.1|Chile|2020-04-29	South America|hCoV-19/Peru/ICA-INS-107/2020|EPI ISL 536505|B.1.1.1|Peru|2020-05-04	0.0002422686	South America
South America|hCoV-19/Brazil/RJ-UFRJ-32321/2020|EPI ISL 492041|B.1.1.33|Brazil|2020-04-30	South America|hCoV-19/Peru/ICA-INS-107/2020|EPI ISL 536505|B.1.1.1|Peru|2020-05-04	0.0003029110	South America
South America|hCoV-19/Chile/RM-CMM-05230/2020|EPI ISL 468747|B.1.5|Chile|2020-04-30	South America|hCoV-19/Peru/ICA-INS-107/2020|EPI ISL 536505|B.1.1.1|Peru|2020-05-04	0.0003029350	South America
South America|hCoV-19/Brazil/RJ-INCA-C197/2020|EPI ISL 513526|B.1.1.33|Brazil|2020-04-30	South America|hCoV-19/Peru/ICA-INS-107/2020|EPI ISL 536505|B.1.1.1|Peru|2020-05-04	0.0002692361	South America
South America|hCoV-19/Brazil/RJ-INCA-C183/2020|EPI ISL 513521|B.1.1.33|Brazil|2020-04-30	South America|hCoV-19/Peru/ICA-INS-107/2020|EPI ISL 536505|B.1.1.1|Peru|2020-05-04	0.0003365915	South America
South America|hCoV-19/Chile/AT-CMM-00015/2020|EPI ISL 468757|B.1.1|Chile|2020-04-30	South America|hCoV-19/Peru/ICA-INS-107/2020|EPI ISL 536505|B.1.1.1|Peru|2020-05-04	0.0002019275	South America
South America|hCoV-19/Brazil/RJ-3021/2020|EPI ISL 541369|B.1.1.33|Brazil|2020-04-30	South America|hCoV-19/Peru/ICA-INS-107/2020|EPI ISL 536505|B.1.1.1|Peru|2020-05-04	0.0002692361	South America
South America|hCoV-19/Chile/RM-CMM-05207/2020|EPI ISL 468748|B.1.1|Chile|2020-04-30	South America|hCoV-19/Peru/ICA-INS-107/2020|EPI ISL 536505|B.1.1.1|Peru|2020-05-04	0.0003365915	South America
South America|hCoV-19/Brazil/RJ-UFRJ-32317/2020|EPI ISL 492040|B.1.1.33|Brazil|2020-04-30	South America|hCoV-19/Peru/ICA-INS-107/2020|EPI ISL 536505|B.1.1.1|Peru|2020-05-04	0.0002355763	South America
South America|hCoV-19/Brazil/RJ-INCA-C202/2020|EPI ISL 513529|B.1|Brazil|2020-04-30	South America|hCoV-19/Peru/ICA-INS-107/2020|EPI ISL 536505|B.1.1.1|Peru|2020-05-04	0.0004040511	South America
South America|hCoV-19/Brazil/RJ-INCA-C182/2020|EPI ISL 513520|B.1.1.33|Brazil|2020-04-30	South America|hCoV-19/Peru/ICA-INS-107/2020|EPI ISL 536505|B.1.1.1|Peru|2020-05-04	0.0003029114	South America
South America|hCoV-19/Brazil/RJ-INCA-C189/2020|EPI ISL 513523|B.1.1.33|Brazil|2020-04-30	South America|hCoV-19/Peru/ICA-INS-107/2020|EPI ISL 536505|B.1.1.1|Peru|2020-05-04	0.0002388472	South America
South America|hCoV-19/Brazil/SP-314/2020|EPI ISL 547570|B.1.1.33|Brazil|2020-04-30	South America|hCoV-19/Peru/ICA-INS-107/2020|EPI ISL 536505|B.1.1.1|Peru|2020-05-04	0.0002692450	South America
South America|hCoV-19/Brazil/RJ-INCA-C194/2020|EPI ISL 513525|B.1.1.33|Brazil|2020-04-30	South America|hCoV-19/Peru/ICA-INS-107/2020|EPI ISL 536505|B.1.1.1|Peru|2020-05-04	0.0002692521	South America
South America|hCoV-19/Brazil/RJ-INCA-C181/2020|EPI ISL 513519|B.1.1.33|Brazil|2020-04-30	South America|hCoV-19/Peru/ICA-INS-107/2020|EPI ISL 536505|B.1.1.1|Peru|2020-05-04	0.0003029216	South America
South America|hCoV-19/Chile/RM-CMM-05426/2020|EPI ISL 468750|B.1.1|Chile|2020-04-30	South America|hCoV-19/Peru/ICA-INS-107/2020|EPI ISL 536505|B.1.1.1|Peru|2020-05-04	0.0002019343	South America
South America|hCoV-19/Brazil/RJ-INCA-C187/2020|EPI ISL 513522|B.1.1.33|Brazil|2020-04-30	South America|hCoV-19/Peru/ICA-INS-107/2020|EPI ISL 536505|B.1.1.1|Peru|2020-05-04	0.0003035959	South America
South America|hCoV-19/Brazil/RJ-INCA-C201/2020|EPI ISL 513528|B.1.1.33|Brazil|2020-04-30	South America|hCoV-19/Peru/ICA-INS-107/2020|EPI ISL 536505|B.1.1.1|Peru|2020-05-04	0.0003390056	South America
South America|hCoV-19/Chile/AT-CMM-00063/2020|EPI ISL 468758|B.1.1|Chile|2020-05-01	South America|hCoV-19/Peru/ICA-INS-107/2020|EPI ISL 536505|B.1.1.1|Peru|2020-05-04	0.0002019180	South America
South America|hCoV-19/Brazil/SP-315/2020|EPI ISL 534312|B.1.1.33|Brazil|2020-05-01	South America|hCoV-19/Peru/ICA-INS-107/2020|EPI ISL 536505|B.1.1.1|Peru|2020-05-04	0.0004713003	South America
South America|hCoV-19/Peru/CAL-INS-103/2020|EPI ISL 536502|B.1.5|Peru|2020-05-02	South America|hCoV-19/Peru/ICA-INS-107/2020|EPI ISL 536505|B.1.1.1|Peru|2020-05-04	0.0003029350	South America
South America|hCoV-19/Brazil/SP-318/2020|EPI ISL 534315|B.1.1.33|Brazil|2020-05-02	South America|hCoV-19/Peru/ICA-INS-107/2020|EPI ISL 536505|B.1.1.1|Peru|2020-05-04	0.0003702607	South America
South America|hCoV-19/Peru/CAL-INS-105/2020|EPI ISL 536504|C.14|Peru|2020-05-02	South America|hCoV-19/Peru/ICA-INS-107/2020|EPI ISL 536505|B.1.1.1|Peru|2020-05-04	0.0001346187	South America
South America|hCoV-19/Peru/LIM-INS-102/2020|EPI ISL 536501|C.14|Peru|2020-05-02	South America|hCoV-19/Peru/ICA-INS-107/2020|EPI ISL 536505|B.1.1.1|Peru|2020-05-04	0.0001346152	South America
South America|hCoV-19/Peru/CAL-INS-104/2020|EPI ISL 536503|C.14|Peru|2020-05-02	South America|hCoV-19/Peru/ICA-INS-107/2020|EPI ISL 536505|B.1.1.1|Peru|2020-05-04	0.0002356362	South America
South America|hCoV-19/Ecuador/USFQ-133/2020|EPI ISL 491941|B.1.5|Ecuador|2020-05-02	South America|hCoV-19/Peru/ICA-INS-107/2020|EPI ISL 536505|B.1.1.1|Peru|2020-05-04	0.0003366585	South America
South America|hCoV-19/Colombia/AMA-INS-105142/2020|EPI ISL 526950|B.1|Colombia|2020-05-03	South America|hCoV-19/Peru/ICA-INS-107/2020|EPI ISL 536505|B.1.1.1|Peru|2020-05-04	0.0004750120	South America
South America|hCoV-19/Peru/LIM-INS-117/2020|EPI ISL 536515|B.1.1|Peru|2020-05-04	South America|hCoV-19/Peru/ICA-INS-107/2020|EPI ISL 536505|B.1.1.1|Peru|2020-05-04	0.0003028973	South America
South America|hCoV-19/Peru/LIM-INS-121/2020|EPI ISL 536519|B.1.1.1|Peru|2020-05-04	South America|hCoV-19/Peru/ICA-INS-107/2020|EPI ISL 536505|B.1.1.1|Peru|2020-05-04	0.0000673015	South America
South America|hCoV-19/Peru/LIM-INS-110/2020|EPI ISL 536508|B.1.1|Peru|2020-05-04	South America|hCoV-19/Peru/ICA-INS-107/2020|EPI ISL 536505|B.1.1.1|Peru|2020-05-04	0.0002692682	South America
South America|hCoV-19/Peru/LIM-INS-111/2020|EPI ISL 536509|C.14|Peru|2020-05-04	South America|hCoV-19/Peru/ICA-INS-107/2020|EPI ISL 536505|B.1.1.1|Peru|2020-05-04	0.0001009591	South America
South America|hCoV-19/Peru/LIM-INS-113/2020|EPI ISL 536511|B.1|Peru|2020-05-04	South America|hCoV-19/Peru/ICA-INS-107/2020|EPI ISL 536505|B.1.1.1|Peru|2020-05-04	0.0005050297	South America
South America|hCoV-19/Brazil/RJ-INCA-I35/2020|EPI ISL 513576|B.1.1.33|Brazil|2020-05-04	South America|hCoV-19/Peru/ICA-INS-107/2020|EPI ISL 536505|B.1.1.1|Peru|2020-05-04	0.0002692486	South America
South America|hCoV-19/Brazil/SP-01/2020|EPI ISL 412964|B.1.5|Brazil|2020-02-25	South America|hCoV-19/Brazil/RJ-INCA-I44/2020|EPI ISL 513580|B.1.1|Brazil|2020-05-04	0.0002019432	South America
South America|hCoV-19/Brazil/SP-02/2020|EPI ISL 413016|B|Brazil|2020-02-28	South America|hCoV-19/Brazil/RJ-INCA-I44/2020|EPI ISL 513580|B.1.1|Brazil|2020-05-04	0.0005050192	South America
South America|hCoV-19/Brazil/SP-06/2020|EPI ISL 414015|B.1.5|Brazil|2020-02-29	South America|hCoV-19/Brazil/RJ-INCA-I44/2020|EPI ISL 513580|B.1.1|Brazil|2020-05-04	0.0002019432	South America
South America|hCoV-19/Brazil/ES-225/2020|EPI ISL 415128|B.40|Brazil|2020-02-29	South America|hCoV-19/Brazil/RJ-INCA-I44/2020|EPI ISL 513580|B.1.1|Brazil|2020-05-04	0.0005387493	South America
South America|hCoV-19/Argentina/PAIS-A0001/2020|EPI ISL 430793|B.1.1|Argentina|2020-03-01	South America|hCoV-19/Brazil/RJ-INCA-I44/2020|EPI ISL 513580|B.1.1|Brazil|2020-05-04	0.0001028724	South America
South America|hCoV-19/Brazil/SP-03/2020|EPI ISL 414014|B.1.1|Brazil|2020-03-02	South America|hCoV-19/Brazil/RJ-INCA-I44/2020|EPI ISL 513580|B.1.1|Brazil|2020-05-04	0.0001346096	South America
South America|hCoV-19/Brazil/SP-11/2020|EPI ISL 416033|B.3|Brazil|2020-03-03	South America|hCoV-19/Brazil/RJ-INCA-I44/2020|EPI ISL 513580|B.1.1|Brazil|2020-05-04	0.0004039716	South America
South America|hCoV-19/Brazil/SP-07/2020|EPI ISL 416028|B.1.1|Brazil|2020-03-03	South America|hCoV-19/Brazil/RJ-INCA-I44/2020|EPI ISL 513580|B.1.1|Brazil|2020-05-04	0.0001346096	South America
South America|hCoV-19/Chile/RM-ISPCH-1/2020|EPI ISL 414579|A.2|Chile|2020-03-03	South America|hCoV-19/Brazil/RJ-INCA-I44/2020|EPI ISL 513580|B.1.1|Brazil|2020-05-04	0.0005723997	South America
South America|hCoV-19/Brazil/SP-09/2020|EPI ISL 416031|B.1.5|Brazil|2020-03-04	South America|hCoV-19/Brazil/RJ-INCA-I44/2020|EPI ISL 513580|B.1.1|Brazil|2020-05-04	0.0002019432	South America
South America|hCoV-19/Brazil/SP-08/2020|EPI ISL 416029|B.1.1|Brazil|2020-03-04	South America|hCoV-19/Brazil/RJ-INCA-I44/2020|EPI ISL 513580|B.1.1|Brazil|2020-05-04	0.0001346096	South America
South America|hCoV-19/Brazil/SP-10/2020|EPI ISL 416032|B|Brazil|2020-03-04	South America|hCoV-19/Brazil/RJ-INCA-I44/2020|EPI ISL 513580|B.1.1|Brazil|2020-05-04	0.0004376434	South America
South America|hCoV-19/Brazil/SP-04/2020|EPI ISL 414017|B.1.1|Brazil|2020-03-04	South America|hCoV-19/Brazil/RJ-INCA-I44/2020|EPI ISL 513580|B.1.1|Brazil|2020-05-04	0.0001346096	South America
South America|hCoV-19/Brazil/SP-12/2020|EPI ISL 416034|B.1.1|Brazil|2020-03-04	South America|hCoV-19/Brazil/RJ-INCA-I44/2020|EPI ISL 513580|B.1.1|Brazil|2020-05-04	0.0001682779	South America
South America|hCoV-19/Brazil/RJ-314/2020|EPI ISL 414045|B.1.5|Brazil|2020-03-04	South America|hCoV-19/Brazil/RJ-INCA-I44/2020|EPI ISL 513580|B.1.1|Brazil|2020-05-04	0.0002019500	South America
South America|hCoV-19/Brazil/BA-312/2020|EPI ISL 415105|B.1.1|Brazil|2020-03-04	South America|hCoV-19/Brazil/RJ-INCA-I44/2020|EPI ISL 513580|B.1.1|Brazil|2020-05-04	0.0001682905	South America
South America|hCoV-19/Brazil/SP-13/2020|EPI ISL 416035|B.1.1|Brazil|2020-03-05	South America|hCoV-19/Brazil/RJ-INCA-I44/2020|EPI ISL 513580|B.1.1|Brazil|2020-05-04	0.0001346096	South America
South America|hCoV-19/Chile/LL-ISPCH-1/2020|EPI ISL 445246|B.1.5|Chile|2020-03-05	South America|hCoV-19/Brazil/RJ-INCA-I44/2020|EPI ISL 513580|B.1.1|Brazil|2020-05-04	0.0002019432	South America
South America|hCoV-19/Chile/RM-ISPCH-2/2020|EPI ISL 414580|B.1.1|Chile|2020-03-05	South America|hCoV-19/Brazil/RJ-INCA-I44/2020|EPI ISL 513580|B.1.1|Brazil|2020-05-04	0.0001346096	South America
South America|hCoV-19/Brazil/RJ-352/2020|EPI ISL 427299|A.2|Brazil|2020-03-05	South America|hCoV-19/Brazil/RJ-INCA-I44/2020|EPI ISL 513580|B.1.1|Brazil|2020-05-04	0.0006060994	South America
South America|hCoV-19/Brazil/BA-510/2020|EPI ISL 427293|B.1.1|Brazil|2020-03-06	South America|hCoV-19/Brazil/RJ-INCA-I44/2020|EPI ISL 513580|B.1.1|Brazil|2020-05-04	0.0001682736	South America
South America|hCoV-19/Chile/RM-MSHS-op2d1/2020|EPI ISL 415658|A.2|Chile|2020-03-06	South America|hCoV-19/Brazil/RJ-INCA-I44/2020|EPI ISL 513580|B.1.1|Brazil|2020-05-04	0.0005723997	South America
South America|hCoV-19/Peru/ARE-INS-026/2020|EPI ISL 491431|B.1|Peru|2020-03-06	South America|hCoV-19/Brazil/RJ-INCA-I44/2020|EPI ISL 513580|B.1.1|Brazil|2020-05-04	0.0002710977	South America
South America|hCoV-19/Chile/RM-ISPCH-3/2020|EPI ISL 445245|A.2|Chile|2020-03-06	South America|hCoV-19/Brazil/RJ-INCA-I44/2020|EPI ISL 513580|B.1.1|Brazil|2020-05-04	0.0005723997	South America
South America|hCoV-19/Colombia/DC-INS-78390/2020|EPI ISL 418262|B.1.1|Colombia|2020-03-06	South America|hCoV-19/Brazil/RJ-INCA-I44/2020|EPI ISL 513580|B.1.1|Brazil|2020-05-04	0.0001386111	South America
South America|hCoV-19/Argentina/C121/2020|EPI ISL 420600|B.1.1|Argentina|2020-03-07	South America|hCoV-19/Brazil/RJ-INCA-I44/2020|EPI ISL 513580|B.1.1|Brazil|2020-05-04	0.0001009549	South America
South America|hCoV-19/Chile/RM-MSHS-op3d1/2020|EPI ISL 415660|A.2|Chile|2020-03-07	South America|hCoV-19/Brazil/RJ-INCA-I44/2020|EPI ISL 513580|B.1.1|Brazil|2020-05-04	0.0005723804	South America
South America|hCoV-19/Peru/ARE-INS-087/2020|EPI ISL 516626|B.1|Peru|2020-03-07	South America|hCoV-19/Brazil/RJ-INCA-I44/2020|EPI ISL 513580|B.1.1|Brazil|2020-05-04	0.0003050060	South America
South America|hCoV-19/Chile/RM-MSHS-op4d1/2020|EPI ISL 415661|A.2|Chile|2020-03-08	South America|hCoV-19/Brazil/RJ-INCA-I44/2020|EPI ISL 513580|B.1.1|Brazil|2020-05-04	0.0005723997	South America
South America|hCoV-19/Chile/RM-ISPCH-4/2020|EPI ISL 445247|A.2|Chile|2020-03-08	South America|hCoV-19/Brazil/RJ-INCA-I44/2020|EPI ISL 513580|B.1.1|Brazil|2020-05-04	0.0006398290	South America
South America|hCoV-19/Brazil/MG-CV4/2020|EPI ISL 429667|B.1.255|Brazil|2020-03-09	South America|hCoV-19/Brazil/RJ-INCA-I44/2020|EPI ISL 513580|B.1.1|Brazil|2020-05-04	0.0003029491	South America
South America|hCoV-19/Chile/RM-ISPCH-6/2020|EPI ISL 445249|B|Chile|2020-03-09	South America|hCoV-19/Brazil/RJ-INCA-I44/2020|EPI ISL 513580|B.1.1|Brazil|2020-05-04	0.0004039884	South America
South America|hCoV-19/Chile/RM-ISPCH-9/2020|EPI ISL 445252|B.1.5|Chile|2020-03-09	South America|hCoV-19/Brazil/RJ-INCA-I44/2020|EPI ISL 513580|B.1.1|Brazil|2020-05-04	0.0002692891	South America
South America|hCoV-19/Chile/RM-ISPCH-7/2020|EPI ISL 445250|B.1.5|Chile|2020-03-09	South America|hCoV-19/Brazil/RJ-INCA-I44/2020|EPI ISL 513580|B.1.1|Brazil|2020-05-04	0.0002356117	South America
South America|hCoV-19/Peru/HUC-INS-008/2020|EPI ISL 489839|B.1.5|Peru|2020-03-09	South America|hCoV-19/Brazil/RJ-INCA-I44/2020|EPI ISL 513580|B.1.1|Brazil|2020-05-04	0.0002372002	South America
South America|hCoV-19/Peru/ICA-INS-012/2020|EPI ISL 489989|B.1.5|Peru|2020-03-09	South America|hCoV-19/Brazil/RJ-INCA-I44/2020|EPI ISL 513580|B.1.1|Brazil|2020-05-04	0.0002710991	South America
South America|hCoV-19/Chile/RM-ISPCH-5/2020|EPI ISL 445248|B.1.5|Chile|2020-03-09	South America|hCoV-19/Brazil/RJ-INCA-I44/2020|EPI ISL 513580|B.1.1|Brazil|2020-05-04	0.0002356196	South America
South America|hCoV-19/Brazil/SP-L12-CD28/2020|EPI ISL 476221|B.1.1.33|Brazil|2020-03-09	South America|hCoV-19/Brazil/RJ-INCA-I44/2020|EPI ISL 513580|B.1.1|Brazil|2020-05-04	0.0001019497	South America
South America|hCoV-19/Ecuador/HEE-01/2020|EPI ISL 417482|B|Ecuador|2020-03-09	South America|hCoV-19/Brazil/RJ-INCA-I44/2020|EPI ISL 513580|B.1.1|Brazil|2020-05-04	0.0004201183	South America
South America|hCoV-19/Chile/RM-ISPCH-8/2020|EPI ISL 445251|B.1.1|Chile|2020-03-10	South America|hCoV-19/Brazil/RJ-INCA-I44/2020|EPI ISL 513580|B.1.1|Brazil|2020-05-04	0.0002019234	South America
South America|hCoV-19/Peru/LIM-010/2020|EPI ISL 415787|B.1.1|Peru|2020-03-10	South America|hCoV-19/Brazil/RJ-INCA-I44/2020|EPI ISL 513580|B.1.1|Brazil|2020-05-04	0.0001682701	South America
South America|hCoV-19/Chile/RM-ISPCH-16/2020|EPI ISL 445259|A.2|Chile|2020-03-10	South America|hCoV-19/Brazil/RJ-INCA-I44/2020|EPI ISL 513580|B.1.1|Brazil|2020-05-04	0.0005723804	South America
South America|hCoV-19/Chile/RM-ISPCH-10/2020|EPI ISL 445253|B.1.255|Chile|2020-03-10	South America|hCoV-19/Brazil/RJ-INCA-I44/2020|EPI ISL 513580|B.1.1|Brazil|2020-05-04	0.0002692821	South America
South America|hCoV-19/Chile/RM-ISPCH-12/2020|EPI ISL 445255|B.1.1.10|Chile|2020-03-10	South America|hCoV-19/Brazil/RJ-INCA-I44/2020|EPI ISL 513580|B.1.1|Brazil|2020-05-04	0.0002019286	South America
South America|hCoV-19/Brazil/SC-769/2020|EPI ISL 427306|B.1|Brazil|2020-03-10	South America|hCoV-19/Brazil/RJ-INCA-I44/2020|EPI ISL 513580|B.1.1|Brazil|2020-05-04	0.0002692821	South America
South America|hCoV-19/Brazil/SC-766/2020|EPI ISL 427305|B.6|Brazil|2020-03-10	South America|hCoV-19/Brazil/RJ-INCA-I44/2020|EPI ISL 513580|B.1.1|Brazil|2020-05-04	0.0005386990	South America
South America|hCoV-19/Peru/LIM-INS-016/2020|EPI ISL 490315|B.1.1|Peru|2020-03-10	South America|hCoV-19/Brazil/RJ-INCA-I44/2020|EPI ISL 513580|B.1.1|Brazil|2020-05-04	0.0001694123	South America
South America|hCoV-19/Chile/RM-ISPCH-13/2020|EPI ISL 445256|B.1.1|Chile|2020-03-10	South America|hCoV-19/Brazil/RJ-INCA-I44/2020|EPI ISL 513580|B.1.1|Brazil|2020-05-04	0.0002019557	South America
South America|hCoV-19/Chile/RM-ISPCH-18/2020|EPI ISL 445261|B.1.5|Chile|2020-03-11	South America|hCoV-19/Brazil/RJ-INCA-I44/2020|EPI ISL 513580|B.1.1|Brazil|2020-05-04	0.0002692891	South America
South America|hCoV-19/Peru/LIM-INS-160/2020|EPI ISL 536553|B.1.5|Peru|2020-03-11	South America|hCoV-19/Brazil/RJ-INCA-I44/2020|EPI ISL 513580|B.1.1|Brazil|2020-05-04	0.0004377069	South America
South America|hCoV-19/Chile/BI-ISPCH-3/2020|EPI ISL 445332|B.1.5|Chile|2020-03-11	South America|hCoV-19/Brazil/RJ-INCA-I44/2020|EPI ISL 513580|B.1.1|Brazil|2020-05-04	0.0003029570	South America
South America|hCoV-19/Chile/RM-ISPCH-22/2020|EPI ISL 445265|B.1.5|Chile|2020-03-11	South America|hCoV-19/Brazil/RJ-INCA-I44/2020|EPI ISL 513580|B.1.1|Brazil|2020-05-04	0.0002356117	South America
South America|hCoV-19/Brazil/RJ-477/2020|EPI ISL 427300|B.1.1|Brazil|2020-03-11	South America|hCoV-19/Brazil/RJ-INCA-I44/2020|EPI ISL 513580|B.1.1|Brazil|2020-05-04	0.0001346131	South America
South America|hCoV-19/Chile/RM-ISPCH-19/2020|EPI ISL 445262|B.1.5|Chile|2020-03-11	South America|hCoV-19/Brazil/RJ-INCA-I44/2020|EPI ISL 513580|B.1.1|Brazil|2020-05-04	0.0002356166	South America
South America|hCoV-19/Brazil/RJ-477i/2020|EPI ISL 427301|B.1.1|Brazil|2020-03-11	South America|hCoV-19/Brazil/RJ-INCA-I44/2020|EPI ISL 513580|B.1.1|Brazil|2020-05-04	0.0001346131	South America
South America|hCoV-19/Peru/LIM-INS-011/2020|EPI ISL 489988|A.2|Peru|2020-03-11	South America|hCoV-19/Brazil/RJ-INCA-I44/2020|EPI ISL 513580|B.1.1|Brazil|2020-05-04	0.0005762407	South America
South America|hCoV-19/Peru/LIM-INS-015/2020|EPI ISL 490209|B.1.5|Peru|2020-03-11	South America|hCoV-19/Brazil/RJ-INCA-I44/2020|EPI ISL 513580|B.1.1|Brazil|2020-05-04	0.0004067338	South America
South America|hCoV-19/Peru/LIM-INS-006/2020|EPI ISL 489838|B.1.1|Peru|2020-03-11	South America|hCoV-19/Brazil/RJ-INCA-I44/2020|EPI ISL 513580|B.1.1|Brazil|2020-05-04	0.0001355169	South America
South America|hCoV-19/Chile/RM-ISPCH-15/2020|EPI ISL 445258|A.2|Chile|2020-03-11	South America|hCoV-19/Brazil/RJ-INCA-I44/2020|EPI ISL 513580|B.1.1|Brazil|2020-05-04	0.0005723997	South America
South America|hCoV-19/Chile/RM-ISPCH-17/2020|EPI ISL 445260|A.2|Chile|2020-03-11	South America|hCoV-19/Brazil/RJ-INCA-I44/2020|EPI ISL 513580|B.1.1|Brazil|2020-05-04	0.0006397692	South America
South America|hCoV-19/Chile/RM-ISPCH-20/2020|EPI ISL 445263|B.1.5|Chile|2020-03-11	South America|hCoV-19/Brazil/RJ-INCA-I44/2020|EPI ISL 513580|B.1.1|Brazil|2020-05-04	0.0002356276	South America
South America|hCoV-19/Brazil/MG-CV12/2020|EPI ISL 429674|B.1|Brazil|2020-03-11	South America|hCoV-19/Brazil/RJ-INCA-I44/2020|EPI ISL 513580|B.1.1|Brazil|2020-05-04	0.0003537875	South America
South America|hCoV-19/Chile/BI-ISPCH-2/2020|EPI ISL 445331|B.1.1|Chile|2020-03-12	South America|hCoV-19/Brazil/RJ-INCA-I44/2020|EPI ISL 513580|B.1.1|Brazil|2020-05-04	0.0001346130	South America
South America|hCoV-19/Chile/BI-ISPCH-2-2/2020|EPI ISL 445333|B.1.5|Chile|2020-03-12	South America|hCoV-19/Brazil/RJ-INCA-I44/2020|EPI ISL 513580|B.1.1|Brazil|2020-05-04	0.0002692765	South America
South America|hCoV-19/Chile/RM-ISPCH-21/2020|EPI ISL 445264|B.1.1.10|Chile|2020-03-12	South America|hCoV-19/Brazil/RJ-INCA-I44/2020|EPI ISL 513580|B.1.1|Brazil|2020-05-04	0.0002019286	South America
South America|hCoV-19/Brazil/SE-6535/2020|EPI ISL 541375|B.1.5|Brazil|2020-03-12	South America|hCoV-19/Brazil/RJ-INCA-I44/2020|EPI ISL 513580|B.1.1|Brazil|2020-05-04	0.0002692891	South America
South America|hCoV-19/Brazil/SC-770/2020|EPI ISL 541370|B.1.1.33|Brazil|2020-03-12	South America|hCoV-19/Brazil/RJ-INCA-I44/2020|EPI ISL 513580|B.1.1|Brazil|2020-05-04	0.0001346176	South America
South America|hCoV-19/Chile/ML-CMM-25343/2020|EPI ISL 459863|A|Chile|2020-03-12	South America|hCoV-19/Brazil/RJ-INCA-I44/2020|EPI ISL 513580|B.1.1|Brazil|2020-05-04	0.0004039779	South America
South America|hCoV-19/Colombia/DC-INS-79190/2020|EPI ISL 456120|B.1.5|Colombia|2020-03-12	South America|hCoV-19/Brazil/RJ-INCA-I44/2020|EPI ISL 513580|B.1.1|Brazil|2020-05-04	0.0002711471	South America
South America|hCoV-19/Brazil/UN-HIAE-SP03/2020|EPI ISL 486427|B.1.1.33|Brazil|2020-03-13	South America|hCoV-19/Brazil/RJ-INCA-I44/2020|EPI ISL 513580|B.1.1|Brazil|2020-05-04	0.0002019233	South America
South America|hCoV-19/Peru/LIM-INS-150/2020|EPI ISL 536545|B|Peru|2020-03-13	South America|hCoV-19/Brazil/RJ-INCA-I44/2020|EPI ISL 513580|B.1.1|Brazil|2020-05-04	0.0004713407	South America
South America|hCoV-19/Chile/BI-ISPCH-1/2020|EPI ISL 445271|B.1.1|Chile|2020-03-13	South America|hCoV-19/Brazil/RJ-INCA-I44/2020|EPI ISL 513580|B.1.1|Brazil|2020-05-04	0.0001346131	South America
South America|hCoV-19/Aruba/AW-RIVM-10101/2020|EPI ISL 547445|B.40|Aruba|2020-03-13	South America|hCoV-19/Brazil/RJ-INCA-I44/2020|EPI ISL 513580|B.1.1|Brazil|2020-05-04	0.0005387130	South America
South America|hCoV-19/Brazil/MG-CV6/2020|EPI ISL 429669|B.1|Brazil|2020-03-13	South America|hCoV-19/Brazil/RJ-INCA-I44/2020|EPI ISL 513580|B.1.1|Brazil|2020-05-04	0.0003029491	South America
South America|hCoV-19/Brazil/DF-615i/2020|EPI ISL 427294|B.1.1.33|Brazil|2020-03-13	South America|hCoV-19/Brazil/RJ-INCA-I44/2020|EPI ISL 513580|B.1.1|Brazil|2020-05-04	0.0001009549	South America
South America|hCoV-19/Brazil/SC-771/2020|EPI ISL 541371|B.1.5|Brazil|2020-03-13	South America|hCoV-19/Brazil/RJ-INCA-I44/2020|EPI ISL 513580|B.1.1|Brazil|2020-05-04	0.0002357387	South America
South America|hCoV-19/Peru/LAM-INS-073/2020|EPI ISL 523994|B.1.1|Peru|2020-03-13	South America|hCoV-19/Brazil/RJ-INCA-I44/2020|EPI ISL 513580|B.1.1|Brazil|2020-05-04	0.0002032845	South America
South America|hCoV-19/Peru/CAJ-INS-061/2020|EPI ISL 517770|B.1.1.1|Peru|2020-03-13	South America|hCoV-19/Brazil/RJ-INCA-I44/2020|EPI ISL 513580|B.1.1|Brazil|2020-05-04	0.0002371847	South America
South America|hCoV-19/Brazil/DF-0001/2020|EPI ISL 426580|B.1.1|Brazil|2020-03-13	South America|hCoV-19/Brazil/RJ-INCA-I44/2020|EPI ISL 513580|B.1.1|Brazil|2020-05-04	0.0001354023	South America
South America|hCoV-19/Brazil/GO-0207/2020|EPI ISL 470574|B.40|Brazil|2020-03-13	South America|hCoV-19/Brazil/RJ-INCA-I44/2020|EPI ISL 513580|B.1.1|Brazil|2020-05-04	0.0005135199	South America
South America|hCoV-19/Brazil/MG-CV8/2020|EPI ISL 429671|B.1.1|Brazil|2020-03-13	South America|hCoV-19/Brazil/RJ-INCA-I44/2020|EPI ISL 513580|B.1.1|Brazil|2020-05-04	0.0003448562	South America
South America|hCoV-19/Chile/MA-ISPCH-1/2020|EPI ISL 445268|B.1.98|Chile|2020-03-14	South America|hCoV-19/Brazil/RJ-INCA-I44/2020|EPI ISL 513580|B.1.1|Brazil|2020-05-04	0.0002356055	South America
South America|hCoV-19/Brazil/RN-IEC-162277/2020|EPI ISL 524798|B.1.1.33|Brazil|2020-03-14	South America|hCoV-19/Brazil/RJ-INCA-I44/2020|EPI ISL 513580|B.1.1|Brazil|2020-05-04	0.0001009549	South America
South America|hCoV-19/Peru/LIM-INS-159/2020|EPI ISL 536552|B.1.1|Peru|2020-03-14	South America|hCoV-19/Brazil/RJ-INCA-I44/2020|EPI ISL 513580|B.1.1|Brazil|2020-05-04	0.0001009549	South America
South America|hCoV-19/Peru/LIM-INS-147/2020|EPI ISL 536542|B.1.1|Peru|2020-03-14	South America|hCoV-19/Brazil/RJ-INCA-I44/2020|EPI ISL 513580|B.1.1|Brazil|2020-05-04	0.0001682657	South America
South America|hCoV-19/Chile/RM-CMM-23741/2020|EPI ISL 468752|B.1.1.33|Chile|2020-03-14	South America|hCoV-19/Brazil/RJ-INCA-I44/2020|EPI ISL 513580|B.1.1|Brazil|2020-05-04	0.0001009549	South America
South America|hCoV-19/Chile/AR-ISPCH-1/2020|EPI ISL 445270|B.1.1|Chile|2020-03-14	South America|hCoV-19/Brazil/RJ-INCA-I44/2020|EPI ISL 513580|B.1.1|Brazil|2020-05-04	0.0001682779	South America
South America|hCoV-19/Chile/VS-ISPCH-2/2020|EPI ISL 445285|B.1.255|Chile|2020-03-14	South America|hCoV-19/Brazil/RJ-INCA-I44/2020|EPI ISL 513580|B.1.1|Brazil|2020-05-04	0.0002692912	South America
South America|hCoV-19/Chile/RM-ISPCH-24/2020|EPI ISL 445303|B|Chile|2020-03-14	South America|hCoV-19/Brazil/RJ-INCA-I44/2020|EPI ISL 513580|B.1.1|Brazil|2020-05-04	0.0004713725	South America
South America|hCoV-19/Colombia/ATL-INS-79743/2020|EPI ISL 456145|B.1.5|Colombia|2020-03-14	South America|hCoV-19/Brazil/RJ-INCA-I44/2020|EPI ISL 513580|B.1.1|Brazil|2020-05-04	0.0002379337	South America
South America|hCoV-19/Brazil/MG-0211/2020|EPI ISL 470578|B.1.1|Brazil|2020-03-14	South America|hCoV-19/Brazil/RJ-INCA-I44/2020|EPI ISL 513580|B.1.1|Brazil|2020-05-04	0.0001382757	South America
South America|hCoV-19/Colombia/VAC-INS-79773/2020|EPI ISL 456134|B.1.5|Colombia|2020-03-14	South America|hCoV-19/Brazil/RJ-INCA-I44/2020|EPI ISL 513580|B.1.1|Brazil|2020-05-04	0.0002425918	South America
South America|hCoV-19/Colombia/VAC-INS-79779/2020|EPI ISL 456135|B.1.5|Colombia|2020-03-14	South America|hCoV-19/Brazil/RJ-INCA-I44/2020|EPI ISL 513580|B.1.1|Brazil|2020-05-04	0.0002429538	South America
South America|hCoV-19/Brazil/MG-0212/2020|EPI ISL 470579|B.1.5|Brazil|2020-03-14	South America|hCoV-19/Brazil/RJ-INCA-I44/2020|EPI ISL 513580|B.1.1|Brazil|2020-05-04	0.0002122197	South America
South America|hCoV-19/Brazil/CE-L10-CD171/2020|EPI ISL 476184|B.1.5|Brazil|2020-03-14	South America|hCoV-19/Brazil/RJ-INCA-I44/2020|EPI ISL 513580|B.1.1|Brazil|2020-05-04	0.0002849685	South America
South America|hCoV-19/Colombia/VAC-INS-79929/2020|EPI ISL 456136|B.1|Colombia|2020-03-14	South America|hCoV-19/Brazil/RJ-INCA-I44/2020|EPI ISL 513580|B.1.1|Brazil|2020-05-04	0.0003178771	South America
South America|hCoV-19/Chile/BI-CMM-25338/2020|EPI ISL 468760|B.1.1|Chile|2020-03-15	South America|hCoV-19/Brazil/RJ-INCA-I44/2020|EPI ISL 513580|B.1.1|Brazil|2020-05-04	0.0001346131	South America
South America|hCoV-19/Chile/LI-ISPCH-3/2020|EPI ISL 445275|B.1.1|Chile|2020-03-15	South America|hCoV-19/Brazil/RJ-INCA-I44/2020|EPI ISL 513580|B.1.1|Brazil|2020-05-04	0.0001682779	South America
South America|hCoV-19/Colombia/VAC-INS-79965/2020|EPI ISL 456150|B.1.5|Colombia|2020-03-15	South America|hCoV-19/Brazil/RJ-INCA-I44/2020|EPI ISL 513580|B.1.1|Brazil|2020-05-04	0.0003029570	South America
South America|hCoV-19/Chile/RM-CMM-27991/2020|EPI ISL 459857|B.1.5|Chile|2020-03-15	South America|hCoV-19/Brazil/RJ-INCA-I44/2020|EPI ISL 513580|B.1.1|Brazil|2020-05-04	0.0002356117	South America
South America|hCoV-19/Chile/LI-ISPCH-2/2020|EPI ISL 445274|B|Chile|2020-03-15	South America|hCoV-19/Brazil/RJ-INCA-I44/2020|EPI ISL 513580|B.1.1|Brazil|2020-05-04	0.0003703173	South America
South America|hCoV-19/Chile/LI-ISPCH-4/2020|EPI ISL 445276|B.1.1|Chile|2020-03-15	South America|hCoV-19/Brazil/RJ-INCA-I44/2020|EPI ISL 513580|B.1.1|Brazil|2020-05-04	0.0001682836	South America
South America|hCoV-19/Chile/MA-ISPCH-2/2020|EPI ISL 445269|B.1.98|Chile|2020-03-15	South America|hCoV-19/Brazil/RJ-INCA-I44/2020|EPI ISL 513580|B.1.1|Brazil|2020-05-04	0.0002356136	South America
South America|hCoV-19/Chile/VS-ISPCH-1/2020|EPI ISL 445272|B.1.5|Chile|2020-03-15	South America|hCoV-19/Brazil/RJ-INCA-I44/2020|EPI ISL 513580|B.1.1|Brazil|2020-05-04	0.0002356136	South America
South America|hCoV-19/Colombia/SAN-INS-80123/2020|EPI ISL 456149|B.1.1|Colombia|2020-03-15	South America|hCoV-19/Brazil/RJ-INCA-I44/2020|EPI ISL 513580|B.1.1|Brazil|2020-05-04	0.0001346685	South America
South America|hCoV-19/Brazil/RJ-MD63-1b/2020|EPI ISL 528638|B.1.1.33|Brazil|2020-03-16	South America|hCoV-19/Brazil/RJ-INCA-I44/2020|EPI ISL 513580|B.1.1|Brazil|2020-05-04	0.0001009549	South America
South America|hCoV-19/Chile/LI-ISPCH-1/2020|EPI ISL 445273|B.1.5|Chile|2020-03-16	South America|hCoV-19/Brazil/RJ-INCA-I44/2020|EPI ISL 513580|B.1.1|Brazil|2020-05-04	0.0003029570	South America
South America|hCoV-19/Chile/LI-ISPCH-5/2020|EPI ISL 445277|B.1.1|Chile|2020-03-16	South America|hCoV-19/Brazil/RJ-INCA-I44/2020|EPI ISL 513580|B.1.1|Brazil|2020-05-04	0.0001682779	South America
South America|hCoV-19/Chile/RM-ISPCH-26/2020|EPI ISL 445305|B.1|Chile|2020-03-16	South America|hCoV-19/Brazil/RJ-INCA-I44/2020|EPI ISL 513580|B.1.1|Brazil|2020-05-04	0.0003366263	South America
South America|hCoV-19/Chile/RM-ISPCH-28/2020|EPI ISL 445307|B.1|Chile|2020-03-16	South America|hCoV-19/Brazil/RJ-INCA-I44/2020|EPI ISL 513580|B.1.1|Brazil|2020-05-04	0.0003029570	South America
South America|hCoV-19/Chile/LI-ISPCH-6/2020|EPI ISL 445278|B.1.5|Chile|2020-03-16	South America|hCoV-19/Brazil/RJ-INCA-I44/2020|EPI ISL 513580|B.1.1|Brazil|2020-05-04	0.0002692765	South America
South America|hCoV-19/Brazil/RJ-MD63-1a/2020|EPI ISL 528637|B.1.1.33|Brazil|2020-03-16	South America|hCoV-19/Brazil/RJ-INCA-I44/2020|EPI ISL 513580|B.1.1|Brazil|2020-05-04	0.0001682779	South America
South America|hCoV-19/Peru/LIM-INS-143/2020|EPI ISL 536538|B.1.1.1|Peru|2020-03-16	South America|hCoV-19/Brazil/RJ-INCA-I44/2020|EPI ISL 513580|B.1.1|Brazil|2020-05-04	0.0003029271	South America
South America|hCoV-19/Brazil/MG-CV21/2020|EPI ISL 429681|B.1|Brazil|2020-03-16	South America|hCoV-19/Brazil/RJ-INCA-I44/2020|EPI ISL 513580|B.1.1|Brazil|2020-05-04	0.0003029491	South America
South America|hCoV-19/Chile/RM-ISPCH-30/2020|EPI ISL 445309|B.1.5|Chile|2020-03-16	South America|hCoV-19/Brazil/RJ-INCA-I44/2020|EPI ISL 513580|B.1.1|Brazil|2020-05-04	0.0002356117	South America
South America|hCoV-19/Brazil/AM-02/2020|EPI ISL 417034|A.2|Brazil|2020-03-16	South America|hCoV-19/Brazil/RJ-INCA-I44/2020|EPI ISL 513580|B.1.1|Brazil|2020-05-04	0.0006397477	South America
South America|hCoV-19/Brazil/MG-CV16/2020|EPI ISL 429676|B.1.1|Brazil|2020-03-16	South America|hCoV-19/Brazil/RJ-INCA-I44/2020|EPI ISL 513580|B.1.1|Brazil|2020-05-04	0.0002362484	South America
South America|hCoV-19/Peru/LAM-INS-071/2020|EPI ISL 523954|B.1.1.1|Peru|2020-03-16	South America|hCoV-19/Brazil/RJ-INCA-I44/2020|EPI ISL 513580|B.1.1|Brazil|2020-05-04	0.0002369439	South America
South America|hCoV-19/Peru/ANC-INS-066/2020|EPI ISL 516987|B.1.1.1|Peru|2020-03-16	South America|hCoV-19/Brazil/RJ-INCA-I44/2020|EPI ISL 513580|B.1.1|Brazil|2020-05-04	0.0002371767	South America
South America|hCoV-19/Chile/RM-ISPCH-29/2020|EPI ISL 445308|B.1.5|Chile|2020-03-16	South America|hCoV-19/Brazil/RJ-INCA-I44/2020|EPI ISL 513580|B.1.1|Brazil|2020-05-04	0.0002356196	South America
South America|hCoV-19/Brazil/PR-5619/2020|EPI ISL 541342|B.1|Brazil|2020-03-16	South America|hCoV-19/Brazil/RJ-INCA-I44/2020|EPI ISL 513580|B.1.1|Brazil|2020-05-04	0.0003029695	South America
South America|hCoV-19/Colombia/RIS-INS-80245/2020|EPI ISL 456155|B.1.5|Colombia|2020-03-16	South America|hCoV-19/Brazil/RJ-INCA-I44/2020|EPI ISL 513580|B.1.1|Brazil|2020-05-04	0.0003030182	South America
South America|hCoV-19/Colombia/VAC-INS-79943/2020|EPI ISL 456138|B.1.5|Colombia|2020-03-16	South America|hCoV-19/Brazil/RJ-INCA-I44/2020|EPI ISL 513580|B.1.1|Brazil|2020-05-04	0.0003044054	South America
South America|hCoV-19/Colombia/BOL-INS-80191/2020|EPI ISL 456122|B.1|Colombia|2020-03-16	South America|hCoV-19/Brazil/RJ-INCA-I44/2020|EPI ISL 513580|B.1.1|Brazil|2020-05-04	0.0002757599	South America
South America|hCoV-19/Peru/LIM-INS-141/2020|EPI ISL 536536|B|Peru|2020-03-16	South America|hCoV-19/Brazil/RJ-INCA-I44/2020|EPI ISL 513580|B.1.1|Brazil|2020-05-04	0.0004485434	South America
South America|hCoV-19/Brazil/RJ-L10-CD158/2020|EPI ISL 476180|B.1.1.33|Brazil|2020-03-16	South America|hCoV-19/Brazil/RJ-INCA-I44/2020|EPI ISL 513580|B.1.1|Brazil|2020-05-04	0.0001052172	South America
South America|hCoV-19/Brazil/RJ-L10-CD154/2020|EPI ISL 476178|B.1.1.33|Brazil|2020-03-16	South America|hCoV-19/Brazil/RJ-INCA-I44/2020|EPI ISL 513580|B.1.1|Brazil|2020-05-04	0.0001768856	South America
South America|hCoV-19/Brazil/RS-L11-CD180/2020|EPI ISL 476192|B.1.1.33|Brazil|2020-03-16	South America|hCoV-19/Brazil/RJ-INCA-I44/2020|EPI ISL 513580|B.1.1|Brazil|2020-05-04	0.0001061212	South America
South America|hCoV-19/Brazil/MG-CV19/2020|EPI ISL 429679|B.1.1|Brazil|2020-03-16	South America|hCoV-19/Brazil/RJ-INCA-I44/2020|EPI ISL 513580|B.1.1|Brazil|2020-05-04	0.0002496701	South America
South America|hCoV-19/Chile/MA-ISPCH-3/2020|EPI ISL 445280|B.1.98|Chile|2020-03-17	South America|hCoV-19/Brazil/RJ-INCA-I44/2020|EPI ISL 513580|B.1.1|Brazil|2020-05-04	0.0002356055	South America
South America|hCoV-19/Brazil/MG-CV31/2020|EPI ISL 429687|B.1|Brazil|2020-03-17	South America|hCoV-19/Brazil/RJ-INCA-I44/2020|EPI ISL 513580|B.1.1|Brazil|2020-05-04	0.0003366577	South America
South America|hCoV-19/Chile/RM-CMM-26639/2020|EPI ISL 459858|A.2|Chile|2020-03-17	South America|hCoV-19/Brazil/RJ-INCA-I44/2020|EPI ISL 513580|B.1.1|Brazil|2020-05-04	0.0006397643	South America
South America|hCoV-19/Chile/RM-ISPCH-35/2020|EPI ISL 445314|B.1|Chile|2020-03-17	South America|hCoV-19/Brazil/RJ-INCA-I44/2020|EPI ISL 513580|B.1.1|Brazil|2020-05-04	0.0002692891	South America
South America|hCoV-19/Peru/LIM-INS-138/2020|EPI ISL 536533|B.1.1|Peru|2020-03-17	South America|hCoV-19/Brazil/RJ-INCA-I44/2020|EPI ISL 513580|B.1.1|Brazil|2020-05-04	0.0001346096	South America
South America|hCoV-19/Brazil/MG-CV32/2020|EPI ISL 429688|B.1.1|Brazil|2020-03-17	South America|hCoV-19/Brazil/RJ-INCA-I44/2020|EPI ISL 513580|B.1.1|Brazil|2020-05-04	0.0002019422	South America
South America|hCoV-19/Peru/LIM-INS-139/2020|EPI ISL 536534|B.1.1|Peru|2020-03-17	South America|hCoV-19/Brazil/RJ-INCA-I44/2020|EPI ISL 513580|B.1.1|Brazil|2020-05-04	0.0001346131	South America
South America|hCoV-19/Chile/RM-ISPCH-38/2020|EPI ISL 445317|B.1.1|Chile|2020-03-17	South America|hCoV-19/Brazil/RJ-INCA-I44/2020|EPI ISL 513580|B.1.1|Brazil|2020-05-04	0.0001009549	South America
South America|hCoV-19/Brazil/AP-IEC-161167/2020|EPI ISL 450873|B.1.1.33|Brazil|2020-03-17	South America|hCoV-19/Brazil/RJ-INCA-I44/2020|EPI ISL 513580|B.1.1|Brazil|2020-05-04	0.0001009549	South America
South America|hCoV-19/Chile/RM-ISPCH-41/2020|EPI ISL 445320|B.1.5|Chile|2020-03-17	South America|hCoV-19/Brazil/RJ-INCA-I44/2020|EPI ISL 513580|B.1.1|Brazil|2020-05-04	0.0002356117	South America
South America|hCoV-19/Aruba/AW-RIVM-10113/2020|EPI ISL 547446|B.1|Aruba|2020-03-17	South America|hCoV-19/Brazil/RJ-INCA-I44/2020|EPI ISL 513580|B.1.1|Brazil|2020-05-04	0.0003029491	South America
South America|hCoV-19/Brazil/PR-5618/2020|EPI ISL 541341|B.1|Brazil|2020-03-17	South America|hCoV-19/Brazil/RJ-INCA-I44/2020|EPI ISL 513580|B.1.1|Brazil|2020-05-04	0.0003029735	South America
South America|hCoV-19/Brazil/PR-5617/2020|EPI ISL 541340|B.1|Brazil|2020-03-17	South America|hCoV-19/Brazil/RJ-INCA-I44/2020|EPI ISL 513580|B.1.1|Brazil|2020-05-04	0.0003366464	South America
South America|hCoV-19/Peru/JUN-INS-074/2020|EPI ISL 524471|B.1.255|Peru|2020-03-17	South America|hCoV-19/Brazil/RJ-INCA-I44/2020|EPI ISL 513580|B.1.1|Brazil|2020-05-04	0.0003049917	South America
South America|hCoV-19/Chile/RM-ISPCH-32/2020|EPI ISL 445311|B.1.5|Chile|2020-03-17	South America|hCoV-19/Brazil/RJ-INCA-I44/2020|EPI ISL 513580|B.1.1|Brazil|2020-05-04	0.0002356135	South America
South America|hCoV-19/Chile/RM-CMM-25669/2020|EPI ISL 459862|B.1.5|Chile|2020-03-17	South America|hCoV-19/Brazil/RJ-INCA-I44/2020|EPI ISL 513580|B.1.1|Brazil|2020-05-04	0.0002019500	South America
South America|hCoV-19/Chile/RM-ISPCH-42/2020|EPI ISL 445321|B.1.1|Chile|2020-03-17	South America|hCoV-19/Brazil/RJ-INCA-I44/2020|EPI ISL 513580|B.1.1|Brazil|2020-05-04	0.0001009583	South America
South America|hCoV-19/Chile/RM-ISPCH-34/2020|EPI ISL 445313|B.1.5|Chile|2020-03-17	South America|hCoV-19/Brazil/RJ-INCA-I44/2020|EPI ISL 513580|B.1.1|Brazil|2020-05-04	0.0002692856	South America
South America|hCoV-19/Chile/BI-ISPCH-1-2/2020|EPI ISL 445281|B.1.1|Chile|2020-03-17	South America|hCoV-19/Brazil/RJ-INCA-I44/2020|EPI ISL 513580|B.1.1|Brazil|2020-05-04	0.0001346176	South America
South America|hCoV-19/Chile/RM-ISPCH-33/2020|EPI ISL 445312|B.1.5|Chile|2020-03-17	South America|hCoV-19/Brazil/RJ-INCA-I44/2020|EPI ISL 513580|B.1.1|Brazil|2020-05-04	0.0002356197	South America
South America|hCoV-19/Peru/LIM-INS-148/2020|EPI ISL 536543|B.1.8|Peru|2020-03-17	South America|hCoV-19/Brazil/RJ-INCA-I44/2020|EPI ISL 513580|B.1.1|Brazil|2020-05-04	0.0002358340	South America
South America|hCoV-19/Peru/LIM-INS-136/2020|EPI ISL 536531|B.1|Peru|2020-03-17	South America|hCoV-19/Brazil/RJ-INCA-I44/2020|EPI ISL 513580|B.1.1|Brazil|2020-05-04	0.0003377745	South America
South America|hCoV-19/Uruguay/UY-NYUMC850/2020|EPI ISL 457946|A.2|Uruguay|2020-03-17	South America|hCoV-19/Brazil/RJ-INCA-I44/2020|EPI ISL 513580|B.1.1|Brazil|2020-05-04	0.0006463744	South America
South America|hCoV-19/Peru/LIM-INS-149/2020|EPI ISL 536544|B.1.5|Peru|2020-03-17	South America|hCoV-19/Brazil/RJ-INCA-I44/2020|EPI ISL 513580|B.1.1|Brazil|2020-05-04	0.0003048734	South America
South America|hCoV-19/Brazil/MG-CV26/2020|EPI ISL 429684|B.1.1|Brazil|2020-03-17	South America|hCoV-19/Brazil/RJ-INCA-I44/2020|EPI ISL 513580|B.1.1|Brazil|2020-05-04	0.0002730297	South America
South America|hCoV-19/Colombia/VAC-INS-81251/2020|EPI ISL 456139|B.1.1|Colombia|2020-03-17	South America|hCoV-19/Brazil/RJ-INCA-I44/2020|EPI ISL 513580|B.1.1|Brazil|2020-05-04	0.0001026472	South America
South America|hCoV-19/Colombia/ANT-INS-80370/2020|EPI ISL 456118|B.1.5|Colombia|2020-03-17	South America|hCoV-19/Brazil/RJ-INCA-I44/2020|EPI ISL 513580|B.1.1|Brazil|2020-05-04	0.0002418542	South America
South America|hCoV-19/Brazil/MG-CV33/2020|EPI ISL 429689|B.1.1|Brazil|2020-03-17	South America|hCoV-19/Brazil/RJ-INCA-I44/2020|EPI ISL 513580|B.1.1|Brazil|2020-05-04	0.0002090780	South America
South America|hCoV-19/Brazil/SP-L11-CD185-2/2020|EPI ISL 476196|B.1|Brazil|2020-03-17	South America|hCoV-19/Brazil/RJ-INCA-I44/2020|EPI ISL 513580|B.1.1|Brazil|2020-05-04	0.0002852666	South America
South America|hCoV-19/Brazil/MG-0214/2020|EPI ISL 470580|B.1.1.33|Brazil|2020-03-17	South America|hCoV-19/Brazil/RJ-INCA-I44/2020|EPI ISL 513580|B.1.1|Brazil|2020-05-04	0.0001757691	South America
South America|hCoV-19/Colombia/CAU-INS-80705/2020|EPI ISL 456124|B.1|Colombia|2020-03-17	South America|hCoV-19/Brazil/RJ-INCA-I44/2020|EPI ISL 513580|B.1.1|Brazil|2020-05-04	0.0003181762	South America
South America|hCoV-19/Aruba/AW-RIVM-10114/2020|EPI ISL 547447|B.1|Aruba|2020-03-18	South America|hCoV-19/Brazil/RJ-INCA-I44/2020|EPI ISL 513580|B.1.1|Brazil|2020-05-04	0.0002692820	South America
South America|hCoV-19/Chile/RM-ISPCH-65/2020|EPI ISL 445361|B.1.1|Chile|2020-03-18	South America|hCoV-19/Brazil/RJ-INCA-I44/2020|EPI ISL 513580|B.1.1|Brazil|2020-05-04	0.0001346096	South America
South America|hCoV-19/Peru/LIM-INS-145/2020|EPI ISL 536540|A.2|Peru|2020-03-18	South America|hCoV-19/Brazil/RJ-INCA-I44/2020|EPI ISL 513580|B.1.1|Brazil|2020-05-04	0.0006060633	South America
South America|hCoV-19/Peru/LIM-INS-130/2020|EPI ISL 536527|B.1.1.1|Peru|2020-03-18	South America|hCoV-19/Brazil/RJ-INCA-I44/2020|EPI ISL 513580|B.1.1|Brazil|2020-05-04	0.0002355885	South America
South America|hCoV-19/Brazil/SP02cc/2020|EPI ISL 450506|B|Brazil|2020-03-18	South America|hCoV-19/Brazil/RJ-INCA-I44/2020|EPI ISL 513580|B.1.1|Brazil|2020-05-04	0.0005387242	South America
South America|hCoV-19/Argentina/C1374/2020|EPI ISL 420599|B.1.255|Argentina|2020-03-18	South America|hCoV-19/Brazil/RJ-INCA-I44/2020|EPI ISL 513580|B.1.1|Brazil|2020-05-04	0.0003366176	South America
South America|hCoV-19/Brazil/AC-IEC-162535/2020|EPI ISL 458139|B.1.1.33|Brazil|2020-03-18	South America|hCoV-19/Brazil/RJ-INCA-I44/2020|EPI ISL 513580|B.1.1|Brazil|2020-05-04	0.0001682736	South America
South America|hCoV-19/Brazil/SP-624/2020|EPI ISL 515527|B.1.1.33|Brazil|2020-03-18	South America|hCoV-19/Brazil/RJ-INCA-I44/2020|EPI ISL 513580|B.1.1|Brazil|2020-05-04	0.0001009549	South America
South America|hCoV-19/Peru/LIM-INS-161/2020|EPI ISL 536554|B.1.1|Peru|2020-03-18	South America|hCoV-19/Brazil/RJ-INCA-I44/2020|EPI ISL 513580|B.1.1|Brazil|2020-05-04	0.0001682779	South America
South America|hCoV-19/Peru/ARE-INS-072/2020|EPI ISL 523979|B.1.1|Peru|2020-03-18	South America|hCoV-19/Brazil/RJ-INCA-I44/2020|EPI ISL 513580|B.1.1|Brazil|2020-05-04	0.0001355205	South America
South America|hCoV-19/Peru/LIM-INS-158/2020|EPI ISL 536551|B.1.5|Peru|2020-03-18	South America|hCoV-19/Brazil/RJ-INCA-I44/2020|EPI ISL 513580|B.1.1|Brazil|2020-05-04	0.0002692946	South America
South America|hCoV-19/Colombia/RIS-INS-81402/2020|EPI ISL 497736|B.1|Colombia|2020-03-18	South America|hCoV-19/Brazil/RJ-INCA-I44/2020|EPI ISL 513580|B.1.1|Brazil|2020-05-04	0.0002693003	South America
South America|hCoV-19/Peru/LIM-INS-144/2020|EPI ISL 536539|A.2|Peru|2020-03-18	South America|hCoV-19/Brazil/RJ-INCA-I44/2020|EPI ISL 513580|B.1.1|Brazil|2020-05-04	0.0006066352	South America
South America|hCoV-19/Colombia/NSA-INS-80656/2020|EPI ISL 456126|B.1.5|Colombia|2020-03-18	South America|hCoV-19/Brazil/RJ-INCA-I44/2020|EPI ISL 513580|B.1.1|Brazil|2020-05-04	0.0002709543	South America
South America|hCoV-19/Peru/JUN-INS-153/2020|EPI ISL 536546|B.1.5|Peru|2020-03-18	South America|hCoV-19/Brazil/RJ-INCA-I44/2020|EPI ISL 513580|B.1.1|Brazil|2020-05-04	0.0005831774	South America
South America|hCoV-19/Brazil/SC-0243/2020|EPI ISL 470652|B.1.1|Brazil|2020-03-18	South America|hCoV-19/Brazil/RJ-INCA-I44/2020|EPI ISL 513580|B.1.1|Brazil|2020-05-04	0.0001382661	South America
South America|hCoV-19/Brazil/GO-0208/2020|EPI ISL 470575|B.1.22|Brazil|2020-03-18	South America|hCoV-19/Brazil/RJ-INCA-I44/2020|EPI ISL 513580|B.1.1|Brazil|2020-05-04	0.0003141784	South America
South America|hCoV-19/Peru/LIM-INS-157/2020|EPI ISL 536550|B.1.1|Peru|2020-03-19	South America|hCoV-19/Brazil/RJ-INCA-I44/2020|EPI ISL 513580|B.1.1|Brazil|2020-05-04	0.0001346131	South America
South America|hCoV-19/Chile/MA-ISPCH-5/2020|EPI ISL 445283|B.1|Chile|2020-03-19	South America|hCoV-19/Brazil/RJ-INCA-I44/2020|EPI ISL 513580|B.1.1|Brazil|2020-05-04	0.0002692821	South America
South America|hCoV-19/Peru/LIM-INS-155/2020|EPI ISL 536548|B.1.255|Peru|2020-03-19	South America|hCoV-19/Brazil/RJ-INCA-I44/2020|EPI ISL 513580|B.1.1|Brazil|2020-05-04	0.0002692821	South America
South America|hCoV-19/Chile/VS-ISPCH-3/2020|EPI ISL 445286|B.1|Chile|2020-03-19	South America|hCoV-19/Brazil/RJ-INCA-I44/2020|EPI ISL 513580|B.1.1|Brazil|2020-05-04	0.0003029491	South America
South America|hCoV-19/Colombia/VAC-INS-82320/2020|EPI ISL 456151|B.1|Colombia|2020-03-19	South America|hCoV-19/Brazil/RJ-INCA-I44/2020|EPI ISL 513580|B.1.1|Brazil|2020-05-04	0.0002692821	South America
South America|hCoV-19/Peru/JUN-UPCH-0118/2020|EPI ISL 568515|B.1.255|Peru|2020-03-19	South America|hCoV-19/Brazil/RJ-INCA-I44/2020|EPI ISL 513580|B.1.1|Brazil|2020-05-04	0.0003029491	South America
South America|hCoV-19/Brazil/RJ-LVM161-2/2020|EPI ISL 528539|A.2|Brazil|2020-03-19	South America|hCoV-19/Brazil/RJ-INCA-I44/2020|EPI ISL 513580|B.1.1|Brazil|2020-05-04	0.0006060790	South America
South America|hCoV-19/Chile/MA-ISPCH-4/2020|EPI ISL 445282|B.1.5|Chile|2020-03-19	South America|hCoV-19/Brazil/RJ-INCA-I44/2020|EPI ISL 513580|B.1.1|Brazil|2020-05-04	0.0002356056	South America
South America|hCoV-19/Brazil/PB-IEC-161853/2020|EPI ISL 524801|B.1.5|Brazil|2020-03-19	South America|hCoV-19/Brazil/RJ-INCA-I44/2020|EPI ISL 513580|B.1.1|Brazil|2020-05-04	0.0003029491	South America
South America|hCoV-19/Chile/RM-ISPCH-45/2020|EPI ISL 445324|B.1.5|Chile|2020-03-19	South America|hCoV-19/Brazil/RJ-INCA-I44/2020|EPI ISL 513580|B.1.1|Brazil|2020-05-04	0.0002356117	South America
South America|hCoV-19/Brazil/SE-6536/2020|EPI ISL 541376|B.1.1.33|Brazil|2020-03-19	South America|hCoV-19/Brazil/RJ-INCA-I44/2020|EPI ISL 513580|B.1.1|Brazil|2020-05-04	0.0001346096	South America
South America|hCoV-19/Brazil/SE-6533/2020|EPI ISL 541374|B.1.1|Brazil|2020-03-19	South America|hCoV-19/Brazil/RJ-INCA-I44/2020|EPI ISL 513580|B.1.1|Brazil|2020-05-04	0.0001682701	South America
South America|hCoV-19/Chile/RM-ISPCH-36/2020|EPI ISL 445315|B.1.1|Chile|2020-03-19	South America|hCoV-19/Brazil/RJ-INCA-I44/2020|EPI ISL 513580|B.1.1|Brazil|2020-05-04	0.0001346176	South America
South America|hCoV-19/Chile/RM-ISPCH-39/2020|EPI ISL 445318|B|Chile|2020-03-19	South America|hCoV-19/Brazil/RJ-INCA-I44/2020|EPI ISL 513580|B.1.1|Brazil|2020-05-04	0.0004713566	South America
South America|hCoV-19/Peru/LIM-INS-162/2020|EPI ISL 536555|B.1.1|Peru|2020-03-19	South America|hCoV-19/Brazil/RJ-INCA-I44/2020|EPI ISL 513580|B.1.1|Brazil|2020-05-04	0.0001692038	South America
South America|hCoV-19/Chile/VS-CMM-28875/2020|EPI ISL 459864|B.1.1|Chile|2020-03-19	South America|hCoV-19/Brazil/RJ-INCA-I44/2020|EPI ISL 513580|B.1.1|Brazil|2020-05-04	0.0001018977	South America
South America|hCoV-19/Brazil/SP-L7-CD67/2020|EPI ISL 476435|B.1.1.33|Brazil|2020-03-19	South America|hCoV-19/Brazil/RJ-INCA-I44/2020|EPI ISL 513580|B.1.1|Brazil|2020-05-04	0.0001359358	South America
South America|hCoV-19/Peru/JUN-INS-154/2020|EPI ISL 536547|B.1|Peru|2020-03-19	South America|hCoV-19/Brazil/RJ-INCA-I44/2020|EPI ISL 513580|B.1.1|Brazil|2020-05-04	0.0002725403	South America
South America|hCoV-19/Brazil/MG-0215/2020|EPI ISL 470581|B.1|Brazil|2020-03-19	South America|hCoV-19/Brazil/RJ-INCA-I44/2020|EPI ISL 513580|B.1.1|Brazil|2020-05-04	0.0003765450	South America
South America|hCoV-19/Brazil/MG-0216/2020|EPI ISL 470582|B.1.1.33|Brazil|2020-03-19	South America|hCoV-19/Brazil/RJ-INCA-I44/2020|EPI ISL 513580|B.1.1|Brazil|2020-05-04	0.0001711157	South America
South America|hCoV-19/Brazil/SP-L7-CD76/2020|EPI ISL 476443|B.1|Brazil|2020-03-19	South America|hCoV-19/Brazil/RJ-INCA-I44/2020|EPI ISL 513580|B.1.1|Brazil|2020-05-04	0.0003082545	South America
South America|hCoV-19/Uruguay/UY-10/2020|EPI ISL 429257|B.31|Uruguay|2020-03-19	South America|hCoV-19/Brazil/RJ-INCA-I44/2020|EPI ISL 513580|B.1.1|Brazil|2020-05-04	0.0006916022	South America
South America|hCoV-19/Brazil/PI-0239/2020|EPI ISL 470613|B.1.1.33|Brazil|2020-03-19	South America|hCoV-19/Brazil/RJ-INCA-I44/2020|EPI ISL 513580|B.1.1|Brazil|2020-05-04	0.0001037045	South America
South America|hCoV-19/Brazil/SP-L11-CD200/2020|EPI ISL 476201|B.1.1.33|Brazil|2020-03-19	South America|hCoV-19/Brazil/RJ-INCA-I44/2020|EPI ISL 513580|B.1.1|Brazil|2020-05-04	0.0001052172	South America
South America|hCoV-19/Brazil/SP-L9-CD122/2020|EPI ISL 476472|B.1.255|Brazil|2020-03-19	South America|hCoV-19/Brazil/RJ-INCA-I44/2020|EPI ISL 513580|B.1.1|Brazil|2020-05-04	0.0002815329	South America
South America|hCoV-19/Colombia/VAC-INS-82307/2020|EPI ISL 456143|B.1|Colombia|2020-03-19	South America|hCoV-19/Brazil/RJ-INCA-I44/2020|EPI ISL 513580|B.1.1|Brazil|2020-05-04	0.0002807820	South America
South America|hCoV-19/Brazil/RS-L10-CD175/2020|EPI ISL 476188|B.1.1.33|Brazil|2020-03-19	South America|hCoV-19/Brazil/RJ-INCA-I44/2020|EPI ISL 513580|B.1.1|Brazil|2020-05-04	0.0001069460	South America
South America|hCoV-19/Chile/VS-ISPCH-4/2020|EPI ISL 445287|B.1.5|Chile|2020-03-19	South America|hCoV-19/Brazil/RJ-INCA-I44/2020|EPI ISL 513580|B.1.1|Brazil|2020-05-04	0.0002019494	South America
South America|hCoV-19/Aruba/AW-RIVM-10115/2020|EPI ISL 547448|B.1|Aruba|2020-03-20	South America|hCoV-19/Brazil/RJ-INCA-I44/2020|EPI ISL 513580|B.1.1|Brazil|2020-05-04	0.0003029633	South America
South America|hCoV-19/Brazil/PA-IEC-161548/2020|EPI ISL 450874|B.1.1.33|Brazil|2020-03-20	South America|hCoV-19/Brazil/RJ-INCA-I44/2020|EPI ISL 513580|B.1.1|Brazil|2020-05-04	0.0001009549	South America
South America|hCoV-19/Peru/ARE-INS-164/2020|EPI ISL 536557|B.1.5|Peru|2020-03-20	South America|hCoV-19/Brazil/RJ-INCA-I44/2020|EPI ISL 513580|B.1.1|Brazil|2020-05-04	0.0002356831	South America
South America|hCoV-19/Peru/LIM-UPCH-0011/2020|EPI ISL 529068|B.1.1.1|Peru|2020-03-20	South America|hCoV-19/Brazil/RJ-INCA-I44/2020|EPI ISL 513580|B.1.1|Brazil|2020-05-04	0.0003703049	South America
South America|hCoV-19/Colombia/ANT-INS-82457/2020|EPI ISL 456146|B.1.5|Colombia|2020-03-20	South America|hCoV-19/Brazil/RJ-INCA-I44/2020|EPI ISL 513580|B.1.1|Brazil|2020-05-04	0.0002356117	South America
South America|hCoV-19/Peru/ARE-INS-165/2020|EPI ISL 536558|B.1|Peru|2020-03-20	South America|hCoV-19/Brazil/RJ-INCA-I44/2020|EPI ISL 513580|B.1.1|Brazil|2020-05-04	0.0003029491	South America
South America|hCoV-19/Chile/RM-ISPCH-69/2020|EPI ISL 445365|B.1|Chile|2020-03-20	South America|hCoV-19/Brazil/RJ-INCA-I44/2020|EPI ISL 513580|B.1.1|Brazil|2020-05-04	0.0002692821	South America
South America|hCoV-19/Chile/MA-ISPCH-7/2020|EPI ISL 445288|B.1|Chile|2020-03-20	South America|hCoV-19/Brazil/RJ-INCA-I44/2020|EPI ISL 513580|B.1.1|Brazil|2020-05-04	0.0003029570	South America
South America|hCoV-19/Peru/LIM-INS-156/2020|EPI ISL 536549|B.1.5|Peru|2020-03-20	South America|hCoV-19/Brazil/RJ-INCA-I44/2020|EPI ISL 513580|B.1.1|Brazil|2020-05-04	0.0002356117	South America
South America|hCoV-19/Peru/ICA-INS-166/2020|EPI ISL 536559|B.1.1|Peru|2020-03-20	South America|hCoV-19/Brazil/RJ-INCA-I44/2020|EPI ISL 513580|B.1.1|Brazil|2020-05-04	0.0001682779	South America
South America|hCoV-19/Peru/ARE-UPCH-0111/2020|EPI ISL 540988|B.1|Peru|2020-03-20	South America|hCoV-19/Brazil/RJ-INCA-I44/2020|EPI ISL 513580|B.1.1|Brazil|2020-05-04	0.0003029491	South America
South America|hCoV-19/Brazil/RJ-763/2020|EPI ISL 427302|B.1.1.33|Brazil|2020-03-20	South America|hCoV-19/Brazil/RJ-INCA-I44/2020|EPI ISL 513580|B.1.1|Brazil|2020-05-04	0.0001009549	South America
South America|hCoV-19/Brazil/SE-6530/2020|EPI ISL 541373|B.1.1|Brazil|2020-03-20	South America|hCoV-19/Brazil/RJ-INCA-I44/2020|EPI ISL 513580|B.1.1|Brazil|2020-05-04	0.0001682657	South America
South America|hCoV-19/Brazil/MG-CV42/2020|EPI ISL 429695|B.1|Brazil|2020-03-20	South America|hCoV-19/Brazil/RJ-INCA-I44/2020|EPI ISL 513580|B.1.1|Brazil|2020-05-04	0.0002361571	South America
South America|hCoV-19/Peru/ARE-UPCH-0110/2020|EPI ISL 540987|B.1.5|Peru|2020-03-20	South America|hCoV-19/Brazil/RJ-INCA-I44/2020|EPI ISL 513580|B.1.1|Brazil|2020-05-04	0.0002356831	South America
South America|hCoV-19/Colombia/MAG-INS-81035/2020|EPI ISL 456125|B.1.255|Colombia|2020-03-20	South America|hCoV-19/Brazil/RJ-INCA-I44/2020|EPI ISL 513580|B.1.1|Brazil|2020-05-04	0.0003060598	South America
South America|hCoV-19/Brazil/MG-0217/2020|EPI ISL 470583|B.1.1.33|Brazil|2020-03-20	South America|hCoV-19/Brazil/RJ-INCA-I44/2020|EPI ISL 513580|B.1.1|Brazil|2020-05-04	0.0001047946	South America
South America|hCoV-19/Chile/RM-ISPCH-47/2020|EPI ISL 445326|B.1.5|Chile|2020-03-21	South America|hCoV-19/Brazil/RJ-INCA-I44/2020|EPI ISL 513580|B.1.1|Brazil|2020-05-04	0.0002692764	South America
South America|hCoV-19/Chile/MA-ISPCH-14/2020|EPI ISL 445295|B.1.98|Chile|2020-03-21	South America|hCoV-19/Brazil/RJ-INCA-I44/2020|EPI ISL 513580|B.1.1|Brazil|2020-05-04	0.0002356056	South America
South America|hCoV-19/Chile/RM-ISPCH-71/2020|EPI ISL 445367|B.1.1.33|Chile|2020-03-21	South America|hCoV-19/Brazil/RJ-INCA-I44/2020|EPI ISL 513580|B.1.1|Brazil|2020-05-04	0.0001346159	South America
South America|hCoV-19/Peru/LIM-UPCH-0119/2020|EPI ISL 568516|B.1.1|Peru|2020-03-21	South America|hCoV-19/Brazil/RJ-INCA-I44/2020|EPI ISL 513580|B.1.1|Brazil|2020-05-04	0.0001346131	South America
South America|hCoV-19/Chile/RM-ISPCH-23/2020|EPI ISL 445302|B.1.1|Chile|2020-03-21	South America|hCoV-19/Brazil/RJ-INCA-I44/2020|EPI ISL 513580|B.1.1|Brazil|2020-05-04	0.0001009549	South America
South America|hCoV-19/Chile/MA-ISPCH-9/2020|EPI ISL 445290|B.1|Chile|2020-03-21	South America|hCoV-19/Brazil/RJ-INCA-I44/2020|EPI ISL 513580|B.1.1|Brazil|2020-05-04	0.0002692821	South America
South America|hCoV-19/Chile/RM-ISPCH-48/2020|EPI ISL 445327|B.1.5|Chile|2020-03-21	South America|hCoV-19/Brazil/RJ-INCA-I44/2020|EPI ISL 513580|B.1.1|Brazil|2020-05-04	0.0003029350	South America
South America|hCoV-19/Chile/RM-ISPCH-70/2020|EPI ISL 445366|B.1.5|Chile|2020-03-21	South America|hCoV-19/Brazil/RJ-INCA-I44/2020|EPI ISL 513580|B.1.1|Brazil|2020-05-04	0.0002356117	South America
South America|hCoV-19/Chile/MA-ISPCH-13/2020|EPI ISL 445294|B.1|Chile|2020-03-21	South America|hCoV-19/Brazil/RJ-INCA-I44/2020|EPI ISL 513580|B.1.1|Brazil|2020-05-04	0.0002692912	South America
South America|hCoV-19/Chile/MA-ISPCH-10/2020|EPI ISL 445291|B.1|Chile|2020-03-21	South America|hCoV-19/Brazil/RJ-INCA-I44/2020|EPI ISL 513580|B.1.1|Brazil|2020-05-04	0.0002693003	South America
South America|hCoV-19/Brazil/CE-L12-CD224/2020|EPI ISL 476218|B.1.5|Brazil|2020-03-21	South America|hCoV-19/Brazil/RJ-INCA-I44/2020|EPI ISL 513580|B.1.1|Brazil|2020-05-04	0.0003203680	South America
South America|hCoV-19/Chile/RM-ISPCH-59/2020|EPI ISL 445355|B.1.5|Chile|2020-03-22	South America|hCoV-19/Brazil/RJ-INCA-I44/2020|EPI ISL 513580|B.1.1|Brazil|2020-05-04	0.0002692886	South America
South America|hCoV-19/Chile/MA-ISPCH-11/2020|EPI ISL 445292|B.1|Chile|2020-03-22	South America|hCoV-19/Brazil/RJ-INCA-I44/2020|EPI ISL 513580|B.1.1|Brazil|2020-05-04	0.0003029570	South America
South America|hCoV-19/Argentina/C3013/2020|EPI ISL 420598|B.1.220|Argentina|2020-03-22	South America|hCoV-19/Brazil/RJ-INCA-I44/2020|EPI ISL 513580|B.1.1|Brazil|2020-05-04	0.0003029350	South America
South America|hCoV-19/Brazil/SP-144/2020|EPI ISL 468310|B.1.1.33|Brazil|2020-03-22	South America|hCoV-19/Brazil/RJ-INCA-I44/2020|EPI ISL 513580|B.1.1|Brazil|2020-05-04	0.0001346131	South America
South America|hCoV-19/Peru/LIM-INS-168/2020|EPI ISL 536561|A.2|Peru|2020-03-22	South America|hCoV-19/Brazil/RJ-INCA-I44/2020|EPI ISL 513580|B.1.1|Brazil|2020-05-04	0.0006060633	South America
South America|hCoV-19/Chile/MA-ISPCH-15/2020|EPI ISL 445299|B.1|Chile|2020-03-22	South America|hCoV-19/Brazil/RJ-INCA-I44/2020|EPI ISL 513580|B.1.1|Brazil|2020-05-04	0.0003029491	South America
South America|hCoV-19/Aruba/AW-RIVM-10122/2020|EPI ISL 547449|B.40|Aruba|2020-03-22	South America|hCoV-19/Brazil/RJ-INCA-I44/2020|EPI ISL 513580|B.1.1|Brazil|2020-05-04	0.0005387130	South America
South America|hCoV-19/Brazil/DF-891/2020|EPI ISL 427298|B.1.1.33|Brazil|2020-03-22	South America|hCoV-19/Brazil/RJ-INCA-I44/2020|EPI ISL 513580|B.1.1|Brazil|2020-05-04	0.0001009549	South America
South America|hCoV-19/Colombia/BOL-INS-84730/2020|EPI ISL 497738|B.1|Colombia|2020-03-22	South America|hCoV-19/Brazil/RJ-INCA-I44/2020|EPI ISL 513580|B.1.1|Brazil|2020-05-04	0.0002356453	South America
South America|hCoV-19/Colombia/DC-INS-84861/2020|EPI ISL 456116|B.1.5|Colombia|2020-03-22	South America|hCoV-19/Brazil/RJ-INCA-I44/2020|EPI ISL 513580|B.1.1|Brazil|2020-05-04	0.0002419212	South America
South America|hCoV-19/Brazil/MG-CV49/2020|EPI ISL 429702|B.1.5|Brazil|2020-03-22	South America|hCoV-19/Brazil/RJ-INCA-I44/2020|EPI ISL 513580|B.1.1|Brazil|2020-05-04	0.0002778339	South America
South America|hCoV-19/Brazil/SP-L7-CD63/2020|EPI ISL 476432|B.1.255|Brazil|2020-03-22	South America|hCoV-19/Brazil/RJ-INCA-I44/2020|EPI ISL 513580|B.1.1|Brazil|2020-05-04	0.0002851163	South America
South America|hCoV-19/Brazil/SP-602/2020|EPI ISL 515526|B.1.1|Brazil|2020-03-23	South America|hCoV-19/Brazil/RJ-INCA-I44/2020|EPI ISL 513580|B.1.1|Brazil|2020-05-04	0.0001682732	South America
South America|hCoV-19/Peru/LAL-UPCH-0109/2020|EPI ISL 540986|B.1.1|Peru|2020-03-23	South America|hCoV-19/Brazil/RJ-INCA-I44/2020|EPI ISL 513580|B.1.1|Brazil|2020-05-04	0.0002019327	South America
South America|hCoV-19/Brazil/SP-279/2020|EPI ISL 527858|B.1.1.33|Brazil|2020-03-23	South America|hCoV-19/Brazil/RJ-INCA-I44/2020|EPI ISL 513580|B.1.1|Brazil|2020-05-04	0.0001682736	South America
South America|hCoV-19/Brazil/RJ-DCVN01/2020|EPI ISL 483065|B.1.3|Brazil|2020-03-23	South America|hCoV-19/Brazil/RJ-INCA-I44/2020|EPI ISL 513580|B.1.1|Brazil|2020-05-04	0.0004039884	South America
South America|hCoV-19/Brazil/DF-861/2020|EPI ISL 427296|B.1.1.33|Brazil|2020-03-23	South America|hCoV-19/Brazil/RJ-INCA-I44/2020|EPI ISL 513580|B.1.1|Brazil|2020-05-04	0.0001346096	South America
South America|hCoV-19/Brazil/DF-862/2020|EPI ISL 427297|B.1.1.33|Brazil|2020-03-23	South America|hCoV-19/Brazil/RJ-INCA-I44/2020|EPI ISL 513580|B.1.1|Brazil|2020-05-04	0.0001009549	South America
South America|hCoV-19/Chile/LI-ISPCH-9/2020|EPI ISL 445300|B.1.1|Chile|2020-03-23	South America|hCoV-19/Brazil/RJ-INCA-I44/2020|EPI ISL 513580|B.1.1|Brazil|2020-05-04	0.0001346141	South America
South America|hCoV-19/Chile/RM-ISPCH-51/2020|EPI ISL 445330|B.1|Chile|2020-03-23	South America|hCoV-19/Brazil/RJ-INCA-I44/2020|EPI ISL 513580|B.1.1|Brazil|2020-05-04	0.0002692912	South America
South America|hCoV-19/Chile/RM-ISPCH-50/2020|EPI ISL 445329|B|Chile|2020-03-23	South America|hCoV-19/Brazil/RJ-INCA-I44/2020|EPI ISL 513580|B.1.1|Brazil|2020-05-04	0.0004040187	South America
South America|hCoV-19/Chile/LI-ISPCH-8/2020|EPI ISL 445298|B.1.1|Chile|2020-03-23	South America|hCoV-19/Brazil/RJ-INCA-I44/2020|EPI ISL 513580|B.1.1|Brazil|2020-05-04	0.0001682892	South America
South America|hCoV-19/Colombia/CES-INS-87973/2020|EPI ISL 498153|B.1.255|Colombia|2020-03-23	South America|hCoV-19/Brazil/RJ-INCA-I44/2020|EPI ISL 513580|B.1.1|Brazil|2020-05-04	0.0002693002	South America
South America|hCoV-19/Colombia/QUI-INS-85082/2020|EPI ISL 497744|B|Colombia|2020-03-23	South America|hCoV-19/Brazil/RJ-INCA-I44/2020|EPI ISL 513580|B.1.1|Brazil|2020-05-04	0.0002019772	South America
South America|hCoV-19/Uruguay/UY-NYUMC857/2020|EPI ISL 457953|B.1.1.33|Uruguay|2020-03-23	South America|hCoV-19/Brazil/RJ-INCA-I44/2020|EPI ISL 513580|B.1.1|Brazil|2020-05-04	0.0001022589	South America
South America|hCoV-19/Peru/CAL-INS-137/2020|EPI ISL 536532|B.1.1.1|Peru|2020-03-23	South America|hCoV-19/Brazil/RJ-INCA-I44/2020|EPI ISL 513580|B.1.1|Brazil|2020-05-04	0.0002038406	South America
South America|hCoV-19/Brazil/MG-0218/2020|EPI ISL 470584|B.1.1.33|Brazil|2020-03-23	South America|hCoV-19/Brazil/RJ-INCA-I44/2020|EPI ISL 513580|B.1.1|Brazil|2020-05-04	0.0001026647	South America
South America|hCoV-19/Brazil/RJ-0247/2020|EPI ISL 470615|B.1.1.33|Brazil|2020-03-23	South America|hCoV-19/Brazil/RJ-INCA-I44/2020|EPI ISL 513580|B.1.1|Brazil|2020-05-04	0.0001715265	South America
South America|hCoV-19/Brazil/SP-L9-CD137/2020|EPI ISL 476484|B.1.1.33|Brazil|2020-03-23	South America|hCoV-19/Brazil/RJ-INCA-I44/2020|EPI ISL 513580|B.1.1|Brazil|2020-05-04	0.0001744572	South America
South America|hCoV-19/Brazil/SP-L7-CD70/2020|EPI ISL 476437|B.1.255|Brazil|2020-03-23	South America|hCoV-19/Brazil/RJ-INCA-I44/2020|EPI ISL 513580|B.1.1|Brazil|2020-05-04	0.0002444795	South America
South America|hCoV-19/Brazil/SP-L8-CD101/2020|EPI ISL 476450|B.1.1.33|Brazil|2020-03-23	South America|hCoV-19/Brazil/RJ-INCA-I44/2020|EPI ISL 513580|B.1.1|Brazil|2020-05-04	0.0000704325	South America
South America|hCoV-19/Brazil/CE-L11-CD196/2020|EPI ISL 476200|B.1.212|Brazil|2020-03-23	South America|hCoV-19/Brazil/RJ-INCA-I44/2020|EPI ISL 513580|B.1.1|Brazil|2020-05-04	0.0003202311	South America
South America|hCoV-19/Brazil/MA-IEC-162157/2020|EPI ISL 524797|B.1.1.33|Brazil|2020-03-24	South America|hCoV-19/Brazil/RJ-INCA-I44/2020|EPI ISL 513580|B.1.1|Brazil|2020-05-04	0.0001009548	South America
South America|hCoV-19/Brazil/SP-165/2020|EPI ISL 523963|B.1|Brazil|2020-03-24	South America|hCoV-19/Brazil/RJ-INCA-I44/2020|EPI ISL 513580|B.1.1|Brazil|2020-05-04	0.0002692821	South America
South America|hCoV-19/Peru/LIM-INS-019/2020|EPI ISL 491172|B.1.1.1|Peru|2020-03-24	South America|hCoV-19/Brazil/RJ-INCA-I44/2020|EPI ISL 513580|B.1.1|Brazil|2020-05-04	0.0002710651	South America
South America|hCoV-19/Peru/LIM-INS-022/2020|EPI ISL 491428|B.1.1.1|Peru|2020-03-24	South America|hCoV-19/Brazil/RJ-INCA-I44/2020|EPI ISL 513580|B.1.1|Brazil|2020-05-04	0.0002371767	South America
South America|hCoV-19/Brazil/SP-L7-CD72/2020|EPI ISL 476439|B.1.1.33|Brazil|2020-03-24	South America|hCoV-19/Brazil/RJ-INCA-I44/2020|EPI ISL 513580|B.1.1|Brazil|2020-05-04	0.0001699282	South America
South America|hCoV-19/Brazil/SP-L9-CD91/2020|EPI ISL 476490|B.1.255|Brazil|2020-03-24	South America|hCoV-19/Brazil/RJ-INCA-I44/2020|EPI ISL 513580|B.1.1|Brazil|2020-05-04	0.0003059351	South America
South America|hCoV-19/Brazil/SC-L16-CD314/2020|EPI ISL 476278|B.1.1.33|Brazil|2020-03-24	South America|hCoV-19/Brazil/RJ-INCA-I44/2020|EPI ISL 513580|B.1.1|Brazil|2020-05-04	0.0001699767	South America
South America|hCoV-19/Brazil/RJ-0248/2020|EPI ISL 470616|B.1.5|Brazil|2020-03-24	South America|hCoV-19/Brazil/RJ-INCA-I44/2020|EPI ISL 513580|B.1.1|Brazil|2020-05-04	0.0002738830	South America
South America|hCoV-19/Brazil/SP-L9-CD140/2020|EPI ISL 476487|B.1.1.33|Brazil|2020-03-24	South America|hCoV-19/Brazil/RJ-INCA-I44/2020|EPI ISL 513580|B.1.1|Brazil|2020-05-04	0.0001369504	South America
South America|hCoV-19/Brazil/SP-L9-CD139/2020|EPI ISL 476486|B.1.1.33|Brazil|2020-03-24	South America|hCoV-19/Brazil/RJ-INCA-I44/2020|EPI ISL 513580|B.1.1|Brazil|2020-05-04	0.0001055466	South America
South America|hCoV-19/Chile/MA-CMM-31600/2020|EPI ISL 459861|B.1|Chile|2020-03-25	South America|hCoV-19/Brazil/RJ-INCA-I44/2020|EPI ISL 513580|B.1.1|Brazil|2020-05-04	0.0002692820	South America
South America|hCoV-19/Brazil/SP-625/2020|EPI ISL 515528|B.1.1.33|Brazil|2020-03-25	South America|hCoV-19/Brazil/RJ-INCA-I44/2020|EPI ISL 513580|B.1.1|Brazil|2020-05-04	0.0001009549	South America
South America|hCoV-19/Brazil/RJ-818/2020|EPI ISL 427303|B.1.1.33|Brazil|2020-03-25	South America|hCoV-19/Brazil/RJ-INCA-I44/2020|EPI ISL 513580|B.1.1|Brazil|2020-05-04	0.0001346096	South America
South America|hCoV-19/Brazil/RJ-1111/2020|EPI ISL 456076|B.1.1.33|Brazil|2020-03-25	South America|hCoV-19/Brazil/RJ-INCA-I44/2020|EPI ISL 513580|B.1.1|Brazil|2020-05-04	0.0001346096	South America
South America|hCoV-19/Brazil/RJ-1119/2020|EPI ISL 456077|B.1.1.33|Brazil|2020-03-25	South America|hCoV-19/Brazil/RJ-INCA-I44/2020|EPI ISL 513580|B.1.1|Brazil|2020-05-04	0.0001009583	South America
South America|hCoV-19/Peru/LIM-INS-017/2020|EPI ISL 490316|B.1.255|Peru|2020-03-25	South America|hCoV-19/Brazil/RJ-INCA-I44/2020|EPI ISL 513580|B.1.1|Brazil|2020-05-04	0.0002710977	South America
South America|hCoV-19/Peru/LIM-INS-024/2020|EPI ISL 491429|A.2|Peru|2020-03-25	South America|hCoV-19/Brazil/RJ-INCA-I44/2020|EPI ISL 513580|B.1.1|Brazil|2020-05-04	0.0005762557	South America
South America|hCoV-19/Peru/LIM-INS-018/2020|EPI ISL 490975|B.1|Peru|2020-03-25	South America|hCoV-19/Brazil/RJ-INCA-I44/2020|EPI ISL 513580|B.1.1|Brazil|2020-05-04	0.0003389120	South America
South America|hCoV-19/Brazil/SP-636/2020|EPI ISL 515550|B.1.1.33|Brazil|2020-03-25	South America|hCoV-19/Brazil/RJ-INCA-I44/2020|EPI ISL 513580|B.1.1|Brazil|2020-05-04	0.0001009583	South America
South America|hCoV-19/Colombia/ANT-UdeA-200325-01/2020|EPI ISL 536399|B.1.5|Colombia|2020-03-25	South America|hCoV-19/Brazil/RJ-INCA-I44/2020|EPI ISL 513580|B.1.1|Brazil|2020-05-04	0.0002356276	South America
South America|hCoV-19/Colombia/MAG-INS-87968/2020|EPI ISL 498152|B.1|Colombia|2020-03-25	South America|hCoV-19/Brazil/RJ-INCA-I44/2020|EPI ISL 513580|B.1.1|Brazil|2020-05-04	0.0003703423	South America
South America|hCoV-19/Chile/AR-ISPCH-14/2020|EPI ISL 445348|B.1.255|Chile|2020-03-25	South America|hCoV-19/Brazil/RJ-INCA-I44/2020|EPI ISL 513580|B.1.1|Brazil|2020-05-04	0.0002693093	South America
South America|hCoV-19/Colombia/ATL-INS-88612/2020|EPI ISL 498155|B.1|Colombia|2020-03-25	South America|hCoV-19/Brazil/RJ-INCA-I44/2020|EPI ISL 513580|B.1.1|Brazil|2020-05-04	0.0002356373	South America
South America|hCoV-19/Uruguay/UY-NYUMC861/2020|EPI ISL 457957|B.1.1.1|Uruguay|2020-03-25	South America|hCoV-19/Brazil/RJ-INCA-I44/2020|EPI ISL 513580|B.1.1|Brazil|2020-05-04	0.0002721104	South America
South America|hCoV-19/Brazil/SP-L11-CD93/2020|EPI ISL 476204|B.1.1.33|Brazil|2020-03-25	South America|hCoV-19/Brazil/RJ-INCA-I44/2020|EPI ISL 513580|B.1.1|Brazil|2020-05-04	0.0002075013	South America
South America|hCoV-19/Brazil/RJ-0249/2020|EPI ISL 470617|B.1.1.33|Brazil|2020-03-25	South America|hCoV-19/Brazil/RJ-INCA-I44/2020|EPI ISL 513580|B.1.1|Brazil|2020-05-04	0.0001036973	South America
South America|hCoV-19/Brazil/RJ-872/2020|EPI ISL 427304|B.1.1.33|Brazil|2020-03-26	South America|hCoV-19/Brazil/RJ-INCA-I44/2020|EPI ISL 513580|B.1.1|Brazil|2020-05-04	0.0001682735	South America
South America|hCoV-19/Brazil/PR-5623/2020|EPI ISL 541346|B.1.3|Brazil|2020-03-26	South America|hCoV-19/Brazil/RJ-INCA-I44/2020|EPI ISL 513580|B.1.1|Brazil|2020-05-04	0.0004039831	South America
South America|hCoV-19/Colombia/CAL-GUR-0072/2020|EPI ISL 447734|A.2|Colombia|2020-03-26	South America|hCoV-19/Brazil/RJ-INCA-I44/2020|EPI ISL 513580|B.1.1|Brazil|2020-05-04	0.0006397693	South America
South America|hCoV-19/Colombia/VAC-GUR-0084/2020|EPI ISL 447735|B.1|Colombia|2020-03-26	South America|hCoV-19/Brazil/RJ-INCA-I44/2020|EPI ISL 513580|B.1.1|Brazil|2020-05-04	0.0002693275	South America
South America|hCoV-19/Colombia/VAC-GUR-0135/2020|EPI ISL 447737|B.1|Colombia|2020-03-26	South America|hCoV-19/Brazil/RJ-INCA-I44/2020|EPI ISL 513580|B.1.1|Brazil|2020-05-04	0.0003031736	South America
South America|hCoV-19/Colombia/BOY-INS-88871/2020|EPI ISL 498158|B|Colombia|2020-03-26	South America|hCoV-19/Brazil/RJ-INCA-I44/2020|EPI ISL 513580|B.1.1|Brazil|2020-05-04	0.0002019704	South America
South America|hCoV-19/Colombia/VAC-GUR-0094/2020|EPI ISL 447736|B.1|Colombia|2020-03-26	South America|hCoV-19/Brazil/RJ-INCA-I44/2020|EPI ISL 513580|B.1.1|Brazil|2020-05-04	0.0003043050	South America
South America|hCoV-19/Uruguay/UY-NYUMC863/2020|EPI ISL 457959|B|Uruguay|2020-03-26	South America|hCoV-19/Brazil/RJ-INCA-I44/2020|EPI ISL 513580|B.1.1|Brazil|2020-05-04	0.0005118421	South America
South America|hCoV-19/Brazil/SC-L17-CD322/2020|EPI ISL 476297|B.1.1.33|Brazil|2020-03-26	South America|hCoV-19/Brazil/RJ-INCA-I44/2020|EPI ISL 513580|B.1.1|Brazil|2020-05-04	0.0001019497	South America
South America|hCoV-19/Brazil/RJ-0250/2020|EPI ISL 470618|B.1.1.33|Brazil|2020-03-26	South America|hCoV-19/Brazil/RJ-INCA-I44/2020|EPI ISL 513580|B.1.1|Brazil|2020-05-04	0.0001020572	South America
South America|hCoV-19/Brazil/SP-L14-CD241/2020|EPI ISL 476245|B.1.1.33|Brazil|2020-03-26	South America|hCoV-19/Brazil/RJ-INCA-I44/2020|EPI ISL 513580|B.1.1|Brazil|2020-05-04	0.0001048569	South America
South America|hCoV-19/Argentina/PAIS-A0003/2020|EPI ISL 430795|B.1|Argentina|2020-03-26	South America|hCoV-19/Brazil/RJ-INCA-I44/2020|EPI ISL 513580|B.1.1|Brazil|2020-05-04	0.0003176452	South America
South America|hCoV-19/Argentina/PAIS-A0004/2020|EPI ISL 430796|B.1.5|Argentina|2020-03-27	South America|hCoV-19/Brazil/RJ-INCA-I44/2020|EPI ISL 513580|B.1.1|Brazil|2020-05-04	0.0003366410	South America
South America|hCoV-19/Argentina/PAIS-A0005/2020|EPI ISL 430797|B.1.1|Argentina|2020-03-27	South America|hCoV-19/Brazil/RJ-INCA-I44/2020|EPI ISL 513580|B.1.1|Brazil|2020-05-04	0.0001685195	South America
South America|hCoV-19/Chile/RM-CMM-32205/2020|EPI ISL 459859|B.1.5|Chile|2020-03-27	South America|hCoV-19/Brazil/RJ-INCA-I44/2020|EPI ISL 513580|B.1.1|Brazil|2020-05-04	0.0002356117	South America
South America|hCoV-19/Peru/LIM-INS-020/2020|EPI ISL 490976|B.1.1.1|Peru|2020-03-27	South America|hCoV-19/Brazil/RJ-INCA-I44/2020|EPI ISL 513580|B.1.1|Brazil|2020-05-04	0.0002372972	South America
South America|hCoV-19/Brazil/RJ-0251/2020|EPI ISL 470619|B.1|Brazil|2020-03-27	South America|hCoV-19/Brazil/RJ-INCA-I44/2020|EPI ISL 513580|B.1.1|Brazil|2020-05-04	0.0002396358	South America
South America|hCoV-19/Brazil/SP-L14-CD260/2020|EPI ISL 476256|B.1|Brazil|2020-03-27	South America|hCoV-19/Brazil/RJ-INCA-I44/2020|EPI ISL 513580|B.1.1|Brazil|2020-05-04	0.0002397097	South America
South America|hCoV-19/Brazil/SP-L14-CD242/2020|EPI ISL 476246|B.1.1.33|Brazil|2020-03-27	South America|hCoV-19/Brazil/RJ-INCA-I44/2020|EPI ISL 513580|B.1.1|Brazil|2020-05-04	0.0001027562	South America
South America|hCoV-19/Brazil/SP-L17-CD324/2020|EPI ISL 476298|B.1.1|Brazil|2020-03-27	South America|hCoV-19/Brazil/RJ-INCA-I44/2020|EPI ISL 513580|B.1.1|Brazil|2020-05-04	0.0002091794	South America
South America|hCoV-19/Brazil/SP-L17-CD327/2020|EPI ISL 476299|B.1.212|Brazil|2020-03-27	South America|hCoV-19/Brazil/RJ-INCA-I44/2020|EPI ISL 513580|B.1.1|Brazil|2020-05-04	0.0003164938	South America
South America|hCoV-19/Chile/RM-ISPCH-75/2020|EPI ISL 445371|B.1.5|Chile|2020-03-28	South America|hCoV-19/Brazil/RJ-INCA-I44/2020|EPI ISL 513580|B.1.1|Brazil|2020-05-04	0.0002692835	South America
South America|hCoV-19/Argentina/PAIS-A0006/2020|EPI ISL 430798|B.1.3|Argentina|2020-03-28	South America|hCoV-19/Brazil/RJ-INCA-I44/2020|EPI ISL 513580|B.1.1|Brazil|2020-05-04	0.0003702972	South America
South America|hCoV-19/Colombia/CUN-GUR-0454/2020|EPI ISL 447744|B.1.255|Colombia|2020-03-28	South America|hCoV-19/Brazil/RJ-INCA-I44/2020|EPI ISL 513580|B.1.1|Brazil|2020-05-04	0.0002692912	South America
South America|hCoV-19/Colombia/RIS-INS-87267/2020|EPI ISL 497745|B.1|Colombia|2020-03-28	South America|hCoV-19/Brazil/RJ-INCA-I44/2020|EPI ISL 513580|B.1.1|Brazil|2020-05-04	0.0002693002	South America
South America|hCoV-19/Brazil/SP-120/2020|EPI ISL 515521|B.1.1.33|Brazil|2020-03-28	South America|hCoV-19/Brazil/RJ-INCA-I44/2020|EPI ISL 513580|B.1.1|Brazil|2020-05-04	0.0001009889	South America
South America|hCoV-19/Brazil/PR-5622/2020|EPI ISL 541345|B.1|Brazil|2020-03-28	South America|hCoV-19/Brazil/RJ-INCA-I44/2020|EPI ISL 513580|B.1.1|Brazil|2020-05-04	0.0003035007	South America
South America|hCoV-19/Uruguay/UY-NYUMC865/2020|EPI ISL 457961|B|Uruguay|2020-03-28	South America|hCoV-19/Brazil/RJ-INCA-I44/2020|EPI ISL 513580|B.1.1|Brazil|2020-05-04	0.0005098417	South America
South America|hCoV-19/Uruguay/UY-NYUMC867/2020|EPI ISL 457963|B.1.1.1|Uruguay|2020-03-28	South America|hCoV-19/Brazil/RJ-INCA-I44/2020|EPI ISL 513580|B.1.1|Brazil|2020-05-04	0.0002718054	South America
South America|hCoV-19/Brazil/CE-L16-CD332/2020|EPI ISL 476281|B.1.1.33|Brazil|2020-03-28	South America|hCoV-19/Brazil/RJ-INCA-I44/2020|EPI ISL 513580|B.1.1|Brazil|2020-05-04	0.0001044444	South America
South America|hCoV-19/Brazil/SP-551/2020|EPI ISL 471554|B.1.1.33|Brazil|2020-03-29	South America|hCoV-19/Brazil/RJ-INCA-I44/2020|EPI ISL 513580|B.1.1|Brazil|2020-05-04	0.0001009549	South America
South America|hCoV-19/Colombia/NAR-GUR-0627/2020|EPI ISL 447749|B.1.1|Colombia|2020-03-29	South America|hCoV-19/Brazil/RJ-INCA-I44/2020|EPI ISL 513580|B.1.1|Brazil|2020-05-04	0.0001720695	South America
South America|hCoV-19/Argentina/PAIS-A0007/2020|EPI ISL 430799|B.1.5|Argentina|2020-03-30	South America|hCoV-19/Brazil/RJ-INCA-I44/2020|EPI ISL 513580|B.1.1|Brazil|2020-05-04	0.0002356117	South America
South America|hCoV-19/Chile/MA-ISPCH-17/2020|EPI ISL 445372|B.1|Chile|2020-03-30	South America|hCoV-19/Brazil/RJ-INCA-I44/2020|EPI ISL 513580|B.1.1|Brazil|2020-05-04	0.0002692821	South America
South America|hCoV-19/Colombia/HUI-GUR-0900/2020|EPI ISL 447752|B.1|Colombia|2020-03-30	South America|hCoV-19/Brazil/RJ-INCA-I44/2020|EPI ISL 513580|B.1.1|Brazil|2020-05-04	0.0003705909	South America
South America|hCoV-19/Colombia/CHO-GUR-0787/2020|EPI ISL 447750|B.1|Colombia|2020-03-30	South America|hCoV-19/Brazil/RJ-INCA-I44/2020|EPI ISL 513580|B.1.1|Brazil|2020-05-04	0.0003029735	South America
South America|hCoV-19/Brazil/RJ-899/2020|EPI ISL 456071|B.1.1.33|Brazil|2020-03-30	South America|hCoV-19/Brazil/RJ-INCA-I44/2020|EPI ISL 513580|B.1.1|Brazil|2020-05-04	0.0001683459	South America
South America|hCoV-19/Colombia/NAR-INS-94679/2020|EPI ISL 498162|A.2|Colombia|2020-03-30	South America|hCoV-19/Brazil/RJ-INCA-I44/2020|EPI ISL 513580|B.1.1|Brazil|2020-05-04	0.0006061041	South America
South America|hCoV-19/Colombia/ATL-INS-88712/2020|EPI ISL 498156|B.1.5|Colombia|2020-03-30	South America|hCoV-19/Brazil/RJ-INCA-I44/2020|EPI ISL 513580|B.1.1|Brazil|2020-05-04	0.0002356276	South America
South America|hCoV-19/Chile/VS-ISPCH-5/2020|EPI ISL 445337|B.1|Chile|2020-03-30	South America|hCoV-19/Brazil/RJ-INCA-I44/2020|EPI ISL 513580|B.1.1|Brazil|2020-05-04	0.0003029797	South America
South America|hCoV-19/Colombia/BOY-INS-88859/2020|EPI ISL 498157|B.1.255|Colombia|2020-03-30	South America|hCoV-19/Brazil/RJ-INCA-I44/2020|EPI ISL 513580|B.1.1|Brazil|2020-05-04	0.0002693184	South America
South America|hCoV-19/Colombia/BOL-INS-94411/2020|EPI ISL 498161|B.1|Colombia|2020-03-30	South America|hCoV-19/Brazil/RJ-INCA-I44/2020|EPI ISL 513580|B.1.1|Brazil|2020-05-04	0.0003030001	South America
South America|hCoV-19/Brazil/RJ-0252/2020|EPI ISL 470620|B.1.1.33|Brazil|2020-03-30	South America|hCoV-19/Brazil/RJ-INCA-I44/2020|EPI ISL 513580|B.1.1|Brazil|2020-05-04	0.0001698452	South America
South America|hCoV-19/Brazil/CE-L16-CD344/2020|EPI ISL 476288|B.1.5|Brazil|2020-03-30	South America|hCoV-19/Brazil/RJ-INCA-I44/2020|EPI ISL 513580|B.1.1|Brazil|2020-05-04	0.0002719511	South America
South America|hCoV-19/Brazil/CE-L16-CD346/2020|EPI ISL 476289|B.1.212|Brazil|2020-03-30	South America|hCoV-19/Brazil/RJ-INCA-I44/2020|EPI ISL 513580|B.1.1|Brazil|2020-05-04	0.0003740058	South America
South America|hCoV-19/Ecuador/HGSQ-USFQ-018/2020|EPI ISL 422563|B.1.1|Ecuador|2020-03-30	South America|hCoV-19/Brazil/RJ-INCA-I44/2020|EPI ISL 513580|B.1.1|Brazil|2020-05-04	0.0002071062	South America
South America|hCoV-19/Brazil/SP-L15-CD272/2020|EPI ISL 476265|B.1.255|Brazil|2020-03-30	South America|hCoV-19/Brazil/RJ-INCA-I44/2020|EPI ISL 513580|B.1.1|Brazil|2020-05-04	0.0002739657	South America
South America|hCoV-19/Brazil/SC-L16-CD350/2020|EPI ISL 476292|B.1.1.33|Brazil|2020-03-30	South America|hCoV-19/Brazil/RJ-INCA-I44/2020|EPI ISL 513580|B.1.1|Brazil|2020-05-04	0.0001027175	South America
South America|hCoV-19/Brazil/SP-L16-CD339/2020|EPI ISL 476286|B.1.1.33|Brazil|2020-03-30	South America|hCoV-19/Brazil/RJ-INCA-I44/2020|EPI ISL 513580|B.1.1|Brazil|2020-05-04	0.0001027281	South America
South America|hCoV-19/Brazil/SP-L15-CD274/2020|EPI ISL 476267|B.1.1|Brazil|2020-03-30	South America|hCoV-19/Brazil/RJ-INCA-I44/2020|EPI ISL 513580|B.1.1|Brazil|2020-05-04	0.0002075650	South America
South America|hCoV-19/Uruguay/UY-NYUMC866/2020|EPI ISL 457962|B.1.1.1|Uruguay|2020-03-30	South America|hCoV-19/Brazil/RJ-INCA-I44/2020|EPI ISL 513580|B.1.1|Brazil|2020-05-04	0.0002789502	South America
South America|hCoV-19/Brazil/SP-L15-CD283/2020|EPI ISL 476274|B.1.1.33|Brazil|2020-03-30	South America|hCoV-19/Brazil/RJ-INCA-I44/2020|EPI ISL 513580|B.1.1|Brazil|2020-05-04	0.0001045872	South America
South America|hCoV-19/Colombia/HUI-GUR-0920/2020|EPI ISL 447753|B.1.5|Colombia|2020-03-30	South America|hCoV-19/Brazil/RJ-INCA-I44/2020|EPI ISL 513580|B.1.1|Brazil|2020-05-04	0.0002808549	South America
South America|hCoV-19/Peru/ANC-INS-132/2020|EPI ISL 536529|B.1.1.1|Peru|2020-03-31	South America|hCoV-19/Brazil/RJ-INCA-I44/2020|EPI ISL 513580|B.1.1|Brazil|2020-05-04	0.0002692495	South America
South America|hCoV-19/Argentina/PAIS-A0009/2020|EPI ISL 430801|B.1.5|Argentina|2020-03-31	South America|hCoV-19/Brazil/RJ-INCA-I44/2020|EPI ISL 513580|B.1.1|Brazil|2020-05-04	0.0002356117	South America
South America|hCoV-19/Brazil/SP-122/2020|EPI ISL 515522|B.1.1.33|Brazil|2020-03-31	South America|hCoV-19/Brazil/RJ-INCA-I44/2020|EPI ISL 513580|B.1.1|Brazil|2020-05-04	0.0001009549	South America
South America|hCoV-19/Argentina/PAIS-A0011/2020|EPI ISL 430802|B.1.1|Argentina|2020-03-31	South America|hCoV-19/Brazil/RJ-INCA-I44/2020|EPI ISL 513580|B.1.1|Brazil|2020-05-04	0.0001346159	South America
South America|hCoV-19/Colombia/RIS-GUV-92087/2020|EPI ISL 447760|B.1.8|Colombia|2020-03-31	South America|hCoV-19/Brazil/RJ-INCA-I44/2020|EPI ISL 513580|B.1.1|Brazil|2020-05-04	0.0002356197	South America
South America|hCoV-19/Colombia/HUI-GUV-92061/2020|EPI ISL 447759|B.1.5|Colombia|2020-03-31	South America|hCoV-19/Brazil/RJ-INCA-I44/2020|EPI ISL 513580|B.1.1|Brazil|2020-05-04	0.0002356910	South America
South America|hCoV-19/Colombia/VAC-GUV-92034/2020|EPI ISL 447755|B.1.5|Colombia|2020-03-31	South America|hCoV-19/Brazil/RJ-INCA-I44/2020|EPI ISL 513580|B.1.1|Brazil|2020-05-04	0.0003368234	South America
South America|hCoV-19/Colombia/VAC-GUV-92042/2020|EPI ISL 447756|B.1.5|Colombia|2020-03-31	South America|hCoV-19/Brazil/RJ-INCA-I44/2020|EPI ISL 513580|B.1.1|Brazil|2020-05-04	0.0002694614	South America
South America|hCoV-19/Peru/ICA-INS-040/2020|EPI ISL 491462|B.1.1.1|Peru|2020-03-31	South America|hCoV-19/Brazil/RJ-INCA-I44/2020|EPI ISL 513580|B.1.1|Brazil|2020-05-04	0.0002710778	South America
South America|hCoV-19/Colombia/MAG-INS-95839/2020|EPI ISL 498166|B.1.255|Colombia|2020-03-31	South America|hCoV-19/Brazil/RJ-INCA-I44/2020|EPI ISL 513580|B.1.1|Brazil|2020-05-04	0.0003029836	South America
South America|hCoV-19/Colombia/CAU-INS-89002/2020|EPI ISL 498159|B.1|Colombia|2020-03-31	South America|hCoV-19/Brazil/RJ-INCA-I44/2020|EPI ISL 513580|B.1.1|Brazil|2020-05-04	0.0002019636	South America
South America|hCoV-19/Colombia/CES-INS-89781/2020|EPI ISL 498160|B.1.255|Colombia|2020-03-31	South America|hCoV-19/Brazil/RJ-INCA-I44/2020|EPI ISL 513580|B.1.1|Brazil|2020-05-04	0.0002693093	South America
South America|hCoV-19/Colombia/ANT-GUV-92256/2020|EPI ISL 447768|B.1|Colombia|2020-03-31	South America|hCoV-19/Brazil/RJ-INCA-I44/2020|EPI ISL 513580|B.1.1|Brazil|2020-05-04	0.0002695089	South America
South America|hCoV-19/Colombia/ANT-GUV-92146/2020|EPI ISL 447761|B|Colombia|2020-03-31	South America|hCoV-19/Brazil/RJ-INCA-I44/2020|EPI ISL 513580|B.1.1|Brazil|2020-05-04	0.0003710888	South America
South America|hCoV-19/Brazil/MA-L17-CD363/2020|EPI ISL 476309|B.1.1.33|Brazil|2020-03-31	South America|hCoV-19/Brazil/RJ-INCA-I44/2020|EPI ISL 513580|B.1.1|Brazil|2020-05-04	0.0001369504	South America
South America|hCoV-19/Brazil/BA-L17-CD359/2020|EPI ISL 476305|B.1.1.33|Brazil|2020-03-31	South America|hCoV-19/Brazil/RJ-INCA-I44/2020|EPI ISL 513580|B.1.1|Brazil|2020-05-04	0.0001369504	South America
South America|hCoV-19/Brazil/PR-L17-CD365/2020|EPI ISL 476311|B.1.1|Brazil|2020-03-31	South America|hCoV-19/Brazil/RJ-INCA-I44/2020|EPI ISL 513580|B.1.1|Brazil|2020-05-04	0.0001369616	South America
South America|hCoV-19/Brazil/SC-L17-CD372/2020|EPI ISL 476317|B.1.1.33|Brazil|2020-03-31	South America|hCoV-19/Brazil/RJ-INCA-I44/2020|EPI ISL 513580|B.1.1|Brazil|2020-05-04	0.0001035612	South America
South America|hCoV-19/Brazil/CE-L17-CD361/2020|EPI ISL 476307|B.1.212|Brazil|2020-03-31	South America|hCoV-19/Brazil/RJ-INCA-I44/2020|EPI ISL 513580|B.1.1|Brazil|2020-05-04	0.0003452941	South America
South America|hCoV-19/Brazil/SP-L17-CD357/2020|EPI ISL 476303|B.1.1.33|Brazil|2020-03-31	South America|hCoV-19/Brazil/RJ-INCA-I44/2020|EPI ISL 513580|B.1.1|Brazil|2020-05-04	0.0001380848	South America
South America|hCoV-19/Colombia/HUI-GUV-92060/2020|EPI ISL 447758|B.1.5|Colombia|2020-03-31	South America|hCoV-19/Brazil/RJ-INCA-I44/2020|EPI ISL 513580|B.1.1|Brazil|2020-05-04	0.0002455631	South America
South America|hCoV-19/Peru/CAL-INS-135/2020|EPI ISL 536530|B.1.1|Peru|2020-03-31	South America|hCoV-19/Brazil/RJ-INCA-I44/2020|EPI ISL 513580|B.1.1|Brazil|2020-05-04	0.0003177622	South America
South America|hCoV-19/Argentina/PAIS-A0012/2020|EPI ISL 430803|B.1.5|Argentina|2020-04-01	South America|hCoV-19/Brazil/RJ-INCA-I44/2020|EPI ISL 513580|B.1.1|Brazil|2020-05-04	0.0003029425	South America
South America|hCoV-19/Brazil/SP-137/2020|EPI ISL 515543|B.1.1.33|Brazil|2020-04-01	South America|hCoV-19/Brazil/RJ-INCA-I44/2020|EPI ISL 513580|B.1.1|Brazil|2020-05-04	0.0001346159	South America
South America|hCoV-19/Peru/LAM-INS-126/2020|EPI ISL 536524|C.14|Peru|2020-04-01	South America|hCoV-19/Brazil/RJ-INCA-I44/2020|EPI ISL 513580|B.1.1|Brazil|2020-05-04	0.0003029271	South America
South America|hCoV-19/Chile/RM-ISPCH-56/2020|EPI ISL 445352|B.1.1.33|Chile|2020-04-01	South America|hCoV-19/Brazil/RJ-INCA-I44/2020|EPI ISL 513580|B.1.1|Brazil|2020-05-04	0.0001009549	South America
South America|hCoV-19/Peru/JUN-INS-131/2020|EPI ISL 536528|B.1|Peru|2020-04-01	South America|hCoV-19/Brazil/RJ-INCA-I44/2020|EPI ISL 513580|B.1.1|Brazil|2020-05-04	0.0003702876	South America
South America|hCoV-19/Peru/LAM-INS-125/2020|EPI ISL 536523|C.14|Peru|2020-04-01	South America|hCoV-19/Brazil/RJ-INCA-I44/2020|EPI ISL 513580|B.1.1|Brazil|2020-05-04	0.0003366089	South America
South America|hCoV-19/Argentina/PAIS-A0013/2020|EPI ISL 430804|B.1.5|Argentina|2020-04-01	South America|hCoV-19/Brazil/RJ-INCA-I44/2020|EPI ISL 513580|B.1.1|Brazil|2020-05-04	0.0002356117	South America
South America|hCoV-19/Peru/LAM-INS-169/2020|EPI ISL 536562|B.1.1.1|Peru|2020-04-01	South America|hCoV-19/Brazil/RJ-INCA-I44/2020|EPI ISL 513580|B.1.1|Brazil|2020-05-04	0.0003029271	South America
South America|hCoV-19/Argentina/PAIS-A0014/2020|EPI ISL 430805|B.1.1|Argentina|2020-04-01	South America|hCoV-19/Brazil/RJ-INCA-I44/2020|EPI ISL 513580|B.1.1|Brazil|2020-05-04	0.0002022279	South America
South America|hCoV-19/Chile/RM-ISPCH-54/2020|EPI ISL 445350|B.1.1.1|Chile|2020-04-01	South America|hCoV-19/Brazil/RJ-INCA-I44/2020|EPI ISL 513580|B.1.1|Brazil|2020-05-04	0.0002692500	South America
South America|hCoV-19/Brazil/RJ-1065/2020|EPI ISL 456074|B.1.1.33|Brazil|2020-04-01	South America|hCoV-19/Brazil/RJ-INCA-I44/2020|EPI ISL 513580|B.1.1|Brazil|2020-05-04	0.0001346096	South America
South America|hCoV-19/Brazil/RJ-1056/2020|EPI ISL 456072|B.1.1.33|Brazil|2020-04-01	South America|hCoV-19/Brazil/RJ-INCA-I44/2020|EPI ISL 513580|B.1.1|Brazil|2020-05-04	0.0001009549	South America
South America|hCoV-19/Colombia/MAG-GVI-93457/2020|EPI ISL 447778|B.1.255|Colombia|2020-04-01	South America|hCoV-19/Brazil/RJ-INCA-I44/2020|EPI ISL 513580|B.1.1|Brazil|2020-05-04	0.0003029735	South America
South America|hCoV-19/Colombia/VAC-GVI-93366/2020|EPI ISL 447774|B.1|Colombia|2020-04-01	South America|hCoV-19/Brazil/RJ-INCA-I44/2020|EPI ISL 513580|B.1.1|Brazil|2020-05-04	0.0002693728	South America
South America|hCoV-19/Colombia/ANT-GUV-92250/2020|EPI ISL 447766|B.1|Colombia|2020-04-01	South America|hCoV-19/Brazil/RJ-INCA-I44/2020|EPI ISL 513580|B.1.1|Brazil|2020-05-04	0.0002693728	South America
South America|hCoV-19/Colombia/VAC-GVI-93467/2020|EPI ISL 447779|B.1.1|Colombia|2020-04-01	South America|hCoV-19/Brazil/RJ-INCA-I44/2020|EPI ISL 513580|B.1.1|Brazil|2020-05-04	0.0001346549	South America
South America|hCoV-19/Colombia/MAG-GVI-93450/2020|EPI ISL 447777|B.1.255|Colombia|2020-04-01	South America|hCoV-19/Brazil/RJ-INCA-I44/2020|EPI ISL 513580|B.1.1|Brazil|2020-05-04	0.0002694544	South America
South America|hCoV-19/Colombia/VAC-GVI-93470/2020|EPI ISL 447780|B.1|Colombia|2020-04-01	South America|hCoV-19/Brazil/RJ-INCA-I44/2020|EPI ISL 513580|B.1.1|Brazil|2020-05-04	0.0003032530	South America
South America|hCoV-19/Colombia/VAC-GVI-93381/2020|EPI ISL 447775|B.1|Colombia|2020-04-01	South America|hCoV-19/Brazil/RJ-INCA-I44/2020|EPI ISL 513580|B.1.1|Brazil|2020-05-04	0.0002695634	South America
South America|hCoV-19/Peru/LAM-INS-034/2020|EPI ISL 491459|C.14|Peru|2020-04-01	South America|hCoV-19/Brazil/RJ-INCA-I44/2020|EPI ISL 513580|B.1.1|Brazil|2020-05-04	0.0003049694	South America
South America|hCoV-19/Peru/LIM-INS-060/2020|EPI ISL 524473|B.1.1|Peru|2020-04-01	South America|hCoV-19/Brazil/RJ-INCA-I44/2020|EPI ISL 513580|B.1.1|Brazil|2020-05-04	0.0001694079	South America
South America|hCoV-19/Peru/LAM-INS-038/2020|EPI ISL 491461|C.14|Peru|2020-04-01	South America|hCoV-19/Brazil/RJ-INCA-I44/2020|EPI ISL 513580|B.1.1|Brazil|2020-05-04	0.0003388783	South America
South America|hCoV-19/Peru/LAM-INS-035/2020|EPI ISL 491460|B.1.1.1|Peru|2020-04-01	South America|hCoV-19/Brazil/RJ-INCA-I44/2020|EPI ISL 513580|B.1.1|Brazil|2020-05-04	0.0003049694	South America
South America|hCoV-19/Peru/CAJ-INS-057/2020|EPI ISL 517713|B.1.1.1|Peru|2020-04-01	South America|hCoV-19/Brazil/RJ-INCA-I44/2020|EPI ISL 513580|B.1.1|Brazil|2020-05-04	0.0002710778	South America
South America|hCoV-19/Chile/RM-ISPCH-53/2020|EPI ISL 449800|B.1.5|Chile|2020-04-01	South America|hCoV-19/Brazil/RJ-INCA-I44/2020|EPI ISL 513580|B.1.1|Brazil|2020-05-04	0.0006399817	South America
South America|hCoV-19/Brazil/RJ-1058/2020|EPI ISL 456073|B.1.1.33|Brazil|2020-04-01	South America|hCoV-19/Brazil/RJ-INCA-I44/2020|EPI ISL 513580|B.1.1|Brazil|2020-05-04	0.0001346702	South America
South America|hCoV-19/Colombia/VAC-GVI-93352/2020|EPI ISL 447771|B.1|Colombia|2020-04-01	South America|hCoV-19/Brazil/RJ-INCA-I44/2020|EPI ISL 513580|B.1.1|Brazil|2020-05-04	0.0002694091	South America
South America|hCoV-19/Colombia/COR-INS-95319/2020|EPI ISL 498163|B.1|Colombia|2020-04-01	South America|hCoV-19/Brazil/RJ-INCA-I44/2020|EPI ISL 513580|B.1.1|Brazil|2020-05-04	0.0002019704	South America
South America|hCoV-19/Colombia/VAC-INS-96183/2020|EPI ISL 456147|B.1|Colombia|2020-04-01	South America|hCoV-19/Brazil/RJ-INCA-I44/2020|EPI ISL 513580|B.1.1|Brazil|2020-05-04	0.0003031265	South America
South America|hCoV-19/Colombia/VAC-INS-96176/2020|EPI ISL 456152|B|Colombia|2020-04-01	South America|hCoV-19/Brazil/RJ-INCA-I44/2020|EPI ISL 513580|B.1.1|Brazil|2020-05-04	0.0005057027	South America
South America|hCoV-19/Peru/JUN-INS-127/2020|EPI ISL 536525|B.1|Peru|2020-04-01	South America|hCoV-19/Brazil/RJ-INCA-I44/2020|EPI ISL 513580|B.1.1|Brazil|2020-05-04	0.0002365019	South America
South America|hCoV-19/Colombia/ANT-GUV-92252/2020|EPI ISL 447767|B|Colombia|2020-04-01	South America|hCoV-19/Brazil/RJ-INCA-I44/2020|EPI ISL 513580|B.1.1|Brazil|2020-05-04	0.0004402456	South America
South America|hCoV-19/Colombia/CUN-GVI-93301/2020|EPI ISL 447769|B.1.255|Colombia|2020-04-01	South America|hCoV-19/Brazil/RJ-INCA-I44/2020|EPI ISL 513580|B.1.1|Brazil|2020-05-04	0.0003388184	South America
South America|hCoV-19/Peru/LAM-INS-170/2020|EPI ISL 536563|B.1.1.1|Peru|2020-04-01	South America|hCoV-19/Brazil/RJ-INCA-I44/2020|EPI ISL 513580|B.1.1|Brazil|2020-05-04	0.0003383256	South America
South America|hCoV-19/Peru/LAM-INS-171/2020|EPI ISL 536564|B.1.5|Peru|2020-04-01	South America|hCoV-19/Brazil/RJ-INCA-I44/2020|EPI ISL 513580|B.1.1|Brazil|2020-05-04	0.0004070924	South America
South America|hCoV-19/Brazil/PA-0227/2020|EPI ISL 470601|B.1.1.33|Brazil|2020-04-01	South America|hCoV-19/Brazil/RJ-INCA-I44/2020|EPI ISL 513580|B.1.1|Brazil|2020-05-04	0.0001711049	South America
South America|hCoV-19/Brazil/SC-L19-CD399/2020|EPI ISL 476324|B.1.1.33|Brazil|2020-04-01	South America|hCoV-19/Brazil/RJ-INCA-I44/2020|EPI ISL 513580|B.1.1|Brazil|2020-05-04	0.0001026542	South America
South America|hCoV-19/Brazil/SP-L19-CD391/2020|EPI ISL 476320|B.1.212|Brazil|2020-04-01	South America|hCoV-19/Brazil/RJ-INCA-I44/2020|EPI ISL 513580|B.1.1|Brazil|2020-05-04	0.0003080352	South America
South America|hCoV-19/Brazil/RS-L19-CD390/2020|EPI ISL 476319|B.1.1.33|Brazil|2020-04-01	South America|hCoV-19/Brazil/RJ-INCA-I44/2020|EPI ISL 513580|B.1.1|Brazil|2020-05-04	0.0001711040	South America
South America|hCoV-19/Brazil/PA-0229/2020|EPI ISL 470603|B.1.1.1|Brazil|2020-04-01	South America|hCoV-19/Brazil/RJ-INCA-I44/2020|EPI ISL 513580|B.1.1|Brazil|2020-05-04	0.0002738051	South America
South America|hCoV-19/Brazil/RJ-0254/2020|EPI ISL 470622|B.39|Brazil|2020-04-01	South America|hCoV-19/Brazil/RJ-INCA-I44/2020|EPI ISL 513580|B.1.1|Brazil|2020-05-04	0.0005478231	South America
South America|hCoV-19/Brazil/AM-0201/2020|EPI ISL 470568|B.1|Brazil|2020-04-01	South America|hCoV-19/Brazil/RJ-INCA-I44/2020|EPI ISL 513580|B.1.1|Brazil|2020-05-04	0.0003081698	South America
South America|hCoV-19/Peru/JUN-INS-128/2020|EPI ISL 536526|B.1.5|Peru|2020-04-01	South America|hCoV-19/Brazil/RJ-INCA-I44/2020|EPI ISL 513580|B.1.1|Brazil|2020-05-04	0.0003766758	South America
South America|hCoV-19/Colombia/un-CIAT-01/2020|EPI ISL 445085|B.1|Colombia|2020-04-02	South America|hCoV-19/Brazil/RJ-INCA-I44/2020|EPI ISL 513580|B.1.1|Brazil|2020-05-04	0.0003029631	South America
South America|hCoV-19/Argentina/PAIS-A0016/2020|EPI ISL 430807|B.1.1|Argentina|2020-04-02	South America|hCoV-19/Brazil/RJ-INCA-I44/2020|EPI ISL 513580|B.1.1|Brazil|2020-05-04	0.0001682701	South America
South America|hCoV-19/Brazil/SP-124/2020|EPI ISL 515523|B.1.1.33|Brazil|2020-04-02	South America|hCoV-19/Brazil/RJ-INCA-I44/2020|EPI ISL 513580|B.1.1|Brazil|2020-05-04	0.0001009549	South America
South America|hCoV-19/Brazil/RJ-1595/2020|EPI ISL 467346|B.39|Brazil|2020-04-02	South America|hCoV-19/Brazil/RJ-INCA-I44/2020|EPI ISL 513580|B.1.1|Brazil|2020-05-04	0.0007408636	South America
South America|hCoV-19/Brazil/RJ-1100/2020|EPI ISL 456075|B.1.1.33|Brazil|2020-04-02	South America|hCoV-19/Brazil/RJ-INCA-I44/2020|EPI ISL 513580|B.1.1|Brazil|2020-05-04	0.0001346096	South America
South America|hCoV-19/Brazil/RJ-1574/2020|EPI ISL 467345|B.1.1.33|Brazil|2020-04-02	South America|hCoV-19/Brazil/RJ-INCA-I44/2020|EPI ISL 513580|B.1.1|Brazil|2020-05-04	0.0001346096	South America
South America|hCoV-19/Brazil/RJ-1555/2020|EPI ISL 467344|B.39|Brazil|2020-04-02	South America|hCoV-19/Brazil/RJ-INCA-I44/2020|EPI ISL 513580|B.1.1|Brazil|2020-05-04	0.0006061278	South America
South America|hCoV-19/Colombia/VAC-GVI-93511/2020|EPI ISL 447785|B.1|Colombia|2020-04-02	South America|hCoV-19/Brazil/RJ-INCA-I44/2020|EPI ISL 513580|B.1.1|Brazil|2020-05-04	0.0002693728	South America
South America|hCoV-19/Brazil/RJ-1600/2020|EPI ISL 456082|B.1.1.33|Brazil|2020-04-02	South America|hCoV-19/Brazil/RJ-INCA-I44/2020|EPI ISL 513580|B.1.1|Brazil|2020-05-04	0.0001346657	South America
South America|hCoV-19/Peru/LOR-INS-058/2020|EPI ISL 514317|B.1.1|Peru|2020-04-02	South America|hCoV-19/Brazil/RJ-INCA-I44/2020|EPI ISL 513580|B.1.1|Brazil|2020-05-04	0.0001355169	South America
South America|hCoV-19/Chile/RM-ISPCH-57/2020|EPI ISL 445353|B.1.1|Chile|2020-04-02	South America|hCoV-19/Brazil/RJ-INCA-I44/2020|EPI ISL 513580|B.1.1|Brazil|2020-05-04	0.0001346204	South America
South America|hCoV-19/Chile/RM-ISPCH-55/2020|EPI ISL 445351|B.40|Chile|2020-04-02	South America|hCoV-19/Brazil/RJ-INCA-I44/2020|EPI ISL 513580|B.1.1|Brazil|2020-05-04	0.0005724338	South America
South America|hCoV-19/Venezuela/VEN-89312/2020|EPI ISL 476702|B.1.1|Venezuela|2020-04-02	South America|hCoV-19/Brazil/RJ-INCA-I44/2020|EPI ISL 513580|B.1.1|Brazil|2020-05-04	0.0001351953	South America
South America|hCoV-19/Brazil/RJ-0255/2020|EPI ISL 470623|B.1.1.33|Brazil|2020-04-02	South America|hCoV-19/Brazil/RJ-INCA-I44/2020|EPI ISL 513580|B.1.1|Brazil|2020-05-04	0.0001358759	South America
South America|hCoV-19/Brazil/AM-0203/2020|EPI ISL 470570|B.1.1.33|Brazil|2020-04-02	South America|hCoV-19/Brazil/RJ-INCA-I44/2020|EPI ISL 513580|B.1.1|Brazil|2020-05-04	0.0001711004	South America
South America|hCoV-19/Brazil/GO-L19-CD413/2020|EPI ISL 476336|B.1.5|Brazil|2020-04-02	South America|hCoV-19/Brazil/RJ-INCA-I44/2020|EPI ISL 513580|B.1.1|Brazil|2020-05-04	0.0002738173	South America
South America|hCoV-19/Brazil/MA-L19-CD403/2020|EPI ISL 476327|B.1.1.33|Brazil|2020-04-02	South America|hCoV-19/Brazil/RJ-INCA-I44/2020|EPI ISL 513580|B.1.1|Brazil|2020-05-04	0.0001368819	South America
South America|hCoV-19/Brazil/CE-L19-CD408/2020|EPI ISL 476331|B.1.212|Brazil|2020-04-02	South America|hCoV-19/Brazil/RJ-INCA-I44/2020|EPI ISL 513580|B.1.1|Brazil|2020-05-04	0.0003080457	South America
South America|hCoV-19/Brazil/CE-0206/2020|EPI ISL 470573|B.1.212|Brazil|2020-04-02	South America|hCoV-19/Brazil/RJ-INCA-I44/2020|EPI ISL 513580|B.1.1|Brazil|2020-05-04	0.0003430765	South America
South America|hCoV-19/Brazil/RS-L19-CD412/2020|EPI ISL 476335|B.1.1.33|Brazil|2020-04-02	South America|hCoV-19/Brazil/RJ-INCA-I44/2020|EPI ISL 513580|B.1.1|Brazil|2020-05-04	0.0001035076	South America
South America|hCoV-19/Brazil/MA-L19-CD407/2020|EPI ISL 476330|B.1.1.33|Brazil|2020-04-02	South America|hCoV-19/Brazil/RJ-INCA-I44/2020|EPI ISL 513580|B.1.1|Brazil|2020-05-04	0.0001382727	South America
South America|hCoV-19/Brazil/PA-0232/2020|EPI ISL 470606|B.1.1.33|Brazil|2020-04-02	South America|hCoV-19/Brazil/RJ-INCA-I44/2020|EPI ISL 513580|B.1.1|Brazil|2020-05-04	0.0001382805	South America
South America|hCoV-19/Brazil/AM-0204/2020|EPI ISL 470571|B.1|Brazil|2020-04-02	South America|hCoV-19/Brazil/RJ-INCA-I44/2020|EPI ISL 513580|B.1.1|Brazil|2020-05-04	0.0002790015	South America
South America|hCoV-19/Brazil/SP-L20-CD416/2020|EPI ISL 476351|B.1.1.33|Brazil|2020-04-02	South America|hCoV-19/Brazil/RJ-INCA-I44/2020|EPI ISL 513580|B.1.1|Brazil|2020-05-04	0.0001394419	South America
South America|hCoV-19/Brazil/GO-L19-CD410/2020|EPI ISL 476333|B.1.5|Brazil|2020-04-02	South America|hCoV-19/Brazil/RJ-INCA-I44/2020|EPI ISL 513580|B.1.1|Brazil|2020-05-04	0.0002441820	South America
South America|hCoV-19/Brazil/SP-L22-CD475/2020|EPI ISL 476374|B.1.1.33|Brazil|2020-04-02	South America|hCoV-19/Brazil/RJ-INCA-I44/2020|EPI ISL 513580|B.1.1|Brazil|2020-05-04	0.0001395294	South America
South America|hCoV-19/Colombia/VAC-GVI-93476/2020|EPI ISL 447782|B.1|Colombia|2020-04-02	South America|hCoV-19/Brazil/RJ-INCA-I44/2020|EPI ISL 513580|B.1.1|Brazil|2020-05-04	0.0002804965	South America
South America|hCoV-19/Colombia/VAC-GVI-93496/2020|EPI ISL 447784|B.1|Colombia|2020-04-02	South America|hCoV-19/Brazil/RJ-INCA-I44/2020|EPI ISL 513580|B.1.1|Brazil|2020-05-04	0.0002813741	South America
South America|hCoV-19/Brazil/AP-IEC-162620/2020|EPI ISL 524792|B.1.1.33|Brazil|2020-04-03	South America|hCoV-19/Brazil/RJ-INCA-I44/2020|EPI ISL 513580|B.1.1|Brazil|2020-05-04	0.0001346096	South America
South America|hCoV-19/Brazil/SP-177/2020|EPI ISL 523973|B.1.1.33|Brazil|2020-04-03	South America|hCoV-19/Brazil/RJ-INCA-I44/2020|EPI ISL 513580|B.1.1|Brazil|2020-05-04	0.0001682657	South America
South America|hCoV-19/Argentina/PAIS-A0017/2020|EPI ISL 430808|B.1.1.1|Argentina|2020-04-03	South America|hCoV-19/Brazil/RJ-INCA-I44/2020|EPI ISL 513580|B.1.1|Brazil|2020-05-04	0.0003029413	South America
South America|hCoV-19/Brazil/AP-IEC-162741/2020|EPI ISL 458138|B.1.1.33|Brazil|2020-04-03	South America|hCoV-19/Brazil/RJ-INCA-I44/2020|EPI ISL 513580|B.1.1|Brazil|2020-05-04	0.0001682657	South America
South America|hCoV-19/Colombia/VAC-GVI-93534/2020|EPI ISL 447786|B.1|Colombia|2020-04-03	South America|hCoV-19/Brazil/RJ-INCA-I44/2020|EPI ISL 513580|B.1.1|Brazil|2020-05-04	0.0002692912	South America
South America|hCoV-19/Colombia/VAC-GVI-93538/2020|EPI ISL 447790|B.1|Colombia|2020-04-03	South America|hCoV-19/Brazil/RJ-INCA-I44/2020|EPI ISL 513580|B.1.1|Brazil|2020-05-04	0.0003367624	South America
South America|hCoV-19/Colombia/VAC-GVI-93537/2020|EPI ISL 447789|B.1.1|Colombia|2020-04-03	South America|hCoV-19/Brazil/RJ-INCA-I44/2020|EPI ISL 513580|B.1.1|Brazil|2020-05-04	0.0002356617	South America
South America|hCoV-19/Brazil/RJ-1402/2020|EPI ISL 456079|B.1.1.33|Brazil|2020-04-03	South America|hCoV-19/Brazil/RJ-INCA-I44/2020|EPI ISL 513580|B.1.1|Brazil|2020-05-04	0.0001346594	South America
South America|hCoV-19/Colombia/VAC-GVI-97210/2020|EPI ISL 447794|B.1.1|Colombia|2020-04-03	South America|hCoV-19/Brazil/RJ-INCA-I44/2020|EPI ISL 513580|B.1.1|Brazil|2020-05-04	0.0001683537	South America
South America|hCoV-19/Colombia/VAC-GVI-97203/2020|EPI ISL 447793|B.1|Colombia|2020-04-03	South America|hCoV-19/Brazil/RJ-INCA-I44/2020|EPI ISL 513580|B.1.1|Brazil|2020-05-04	0.0002694454	South America
South America|hCoV-19/Colombia/VAC-GVI-97161/2020|EPI ISL 447791|B.1|Colombia|2020-04-03	South America|hCoV-19/Brazil/RJ-INCA-I44/2020|EPI ISL 513580|B.1.1|Brazil|2020-05-04	0.0002695634	South America
South America|hCoV-19/Chile/RM-ISPCH-76/2020|EPI ISL 445373|B.1.1.33|Chile|2020-04-03	South America|hCoV-19/Brazil/RJ-INCA-I44/2020|EPI ISL 513580|B.1.1|Brazil|2020-05-04	0.0001346186	South America
South America|hCoV-19/Colombia/CUN-INS-96791/2020|EPI ISL 498167|B.1|Colombia|2020-04-03	South America|hCoV-19/Brazil/RJ-INCA-I44/2020|EPI ISL 513580|B.1.1|Brazil|2020-05-04	0.0002019704	South America
South America|hCoV-19/Colombia/VAC-GVI-97181/2020|EPI ISL 447792|B.1.255|Colombia|2020-04-03	South America|hCoV-19/Brazil/RJ-INCA-I44/2020|EPI ISL 513580|B.1.1|Brazil|2020-05-04	0.0004041464	South America
South America|hCoV-19/Brazil/RJ-0256/2020|EPI ISL 470624|B.1.1.33|Brazil|2020-04-03	South America|hCoV-19/Brazil/RJ-INCA-I44/2020|EPI ISL 513580|B.1.1|Brazil|2020-05-04	0.0002038284	South America
South America|hCoV-19/Brazil/MG-0219/2020|EPI ISL 470585|B.1.1.33|Brazil|2020-04-03	South America|hCoV-19/Brazil/RJ-INCA-I44/2020|EPI ISL 513580|B.1.1|Brazil|2020-05-04	0.0001026507	South America
South America|hCoV-19/Brazil/SP-L19-CD409/2020|EPI ISL 476332|B.1.1.33|Brazil|2020-04-03	South America|hCoV-19/Brazil/RJ-INCA-I44/2020|EPI ISL 513580|B.1.1|Brazil|2020-05-04	0.0001368754	South America
South America|hCoV-19/Brazil/SP-L20-CD415/2020|EPI ISL 476350|B.1.1.33|Brazil|2020-04-03	South America|hCoV-19/Brazil/RJ-INCA-I44/2020|EPI ISL 513580|B.1.1|Brazil|2020-05-04	0.0001368801	South America
South America|hCoV-19/Brazil/GO-0209/2020|EPI ISL 470576|B.1.5|Brazil|2020-04-03	South America|hCoV-19/Brazil/RJ-INCA-I44/2020|EPI ISL 513580|B.1.1|Brazil|2020-05-04	0.0002396030	South America
South America|hCoV-19/Brazil/PE-L20-CD432/2020|EPI ISL 476359|B.1.1|Brazil|2020-04-03	South America|hCoV-19/Brazil/RJ-INCA-I44/2020|EPI ISL 513580|B.1.1|Brazil|2020-05-04	0.0001026718	South America
South America|hCoV-19/Brazil/PA-0237/2020|EPI ISL 470611|B.1.1.33|Brazil|2020-04-03	South America|hCoV-19/Brazil/RJ-INCA-I44/2020|EPI ISL 513580|B.1.1|Brazil|2020-05-04	0.0001728426	South America
South America|hCoV-19/Brazil/PA-0235/2020|EPI ISL 470609|B.1.1.33|Brazil|2020-04-03	South America|hCoV-19/Brazil/RJ-INCA-I44/2020|EPI ISL 513580|B.1.1|Brazil|2020-05-04	0.0001382805	South America
South America|hCoV-19/Brazil/SP-L1-CAMPI8/2020|EPI ISL 476170|B.1.1.33|Brazil|2020-04-03	South America|hCoV-19/Brazil/RJ-INCA-I44/2020|EPI ISL 513580|B.1.1|Brazil|2020-05-04	0.0001045573	South America
South America|hCoV-19/Brazil/SP-L20-CD418/2020|EPI ISL 476352|B.1.1.33|Brazil|2020-04-03	South America|hCoV-19/Brazil/RJ-INCA-I44/2020|EPI ISL 513580|B.1.1|Brazil|2020-05-04	0.0001750632	South America
South America|hCoV-19/Brazil/SP-131/2020|EPI ISL 471543|B.1.5|Brazil|2020-04-04	South America|hCoV-19/Brazil/RJ-INCA-I44/2020|EPI ISL 513580|B.1.1|Brazil|2020-05-04	0.0002692890	South America
South America|hCoV-19/Chile/RM-ISPCH-79/2020|EPI ISL 445376|B.1|Chile|2020-04-04	South America|hCoV-19/Brazil/RJ-INCA-I44/2020|EPI ISL 513580|B.1.1|Brazil|2020-05-04	0.0004039716	South America
South America|hCoV-19/Chile/RM-ISPCH-78/2020|EPI ISL 445375|B.1.1.1|Chile|2020-04-04	South America|hCoV-19/Brazil/RJ-INCA-I44/2020|EPI ISL 513580|B.1.1|Brazil|2020-05-04	0.0002692500	South America
South America|hCoV-19/Colombia/CUN-GVI-97718/2020|EPI ISL 447800|B.1.255|Colombia|2020-04-04	South America|hCoV-19/Brazil/RJ-INCA-I44/2020|EPI ISL 513580|B.1.1|Brazil|2020-05-04	0.0002692912	South America
South America|hCoV-19/Colombia/NAR-GVI-97417/2020|EPI ISL 447798|B.1.1|Colombia|2020-04-04	South America|hCoV-19/Brazil/RJ-INCA-I44/2020|EPI ISL 513580|B.1.1|Brazil|2020-05-04	0.0001346141	South America
South America|hCoV-19/Brazil/RJ-1830/2020|EPI ISL 541349|B.1.1.33|Brazil|2020-04-04	South America|hCoV-19/Brazil/RJ-INCA-I44/2020|EPI ISL 513580|B.1.1|Brazil|2020-05-04	0.0001682792	South America
South America|hCoV-19/Colombia/VAC-GVI-97321/2020|EPI ISL 447796|B.1.1|Colombia|2020-04-04	South America|hCoV-19/Brazil/RJ-INCA-I44/2020|EPI ISL 513580|B.1.1|Brazil|2020-05-04	0.0001346493	South America
South America|hCoV-19/Colombia/VAC-GVI-97212/2020|EPI ISL 447795|B.1|Colombia|2020-04-04	South America|hCoV-19/Brazil/RJ-INCA-I44/2020|EPI ISL 513580|B.1.1|Brazil|2020-05-04	0.0003366943	South America
South America|hCoV-19/Colombia/MET-GVI-97782/2020|EPI ISL 447803|B.1.1|Colombia|2020-04-04	South America|hCoV-19/Brazil/RJ-INCA-I44/2020|EPI ISL 513580|B.1.1|Brazil|2020-05-04	0.0001683097	South America
South America|hCoV-19/Colombia/MET-GVI-97769/2020|EPI ISL 447802|B.1.1|Colombia|2020-04-04	South America|hCoV-19/Brazil/RJ-INCA-I44/2020|EPI ISL 513580|B.1.1|Brazil|2020-05-04	0.0001009821	South America
South America|hCoV-19/Colombia/RIS-GVI-98006/2020|EPI ISL 447809|B.1.3|Colombia|2020-04-04	South America|hCoV-19/Brazil/RJ-INCA-I44/2020|EPI ISL 513580|B.1.1|Brazil|2020-05-04	0.0004041139	South America
South America|hCoV-19/Colombia/BOY-GVI-97349/2020|EPI ISL 447797|B.1.255|Colombia|2020-04-04	South America|hCoV-19/Brazil/RJ-INCA-I44/2020|EPI ISL 513580|B.1.1|Brazil|2020-05-04	0.0003367196	South America
South America|hCoV-19/Colombia/MET-GVI-97783/2020|EPI ISL 447804|B.1.1|Colombia|2020-04-04	South America|hCoV-19/Brazil/RJ-INCA-I44/2020|EPI ISL 513580|B.1.1|Brazil|2020-05-04	0.0001683267	South America
South America|hCoV-19/Chile/RM-ISPCH-77/2020|EPI ISL 445374|B.1.1.1|Chile|2020-04-04	South America|hCoV-19/Brazil/RJ-INCA-I44/2020|EPI ISL 513580|B.1.1|Brazil|2020-05-04	0.0002692591	South America
South America|hCoV-19/Chile/BI-ISPCH-4/2020|EPI ISL 445378|B.1.1|Chile|2020-04-04	South America|hCoV-19/Brazil/RJ-INCA-I44/2020|EPI ISL 513580|B.1.1|Brazil|2020-05-04	0.0001346176	South America
South America|hCoV-19/Brazil/RJ-1862/2020|EPI ISL 541350|B.1.1.33|Brazil|2020-04-04	South America|hCoV-19/Brazil/RJ-INCA-I44/2020|EPI ISL 513580|B.1.1|Brazil|2020-05-04	0.0001346294	South America
South America|hCoV-19/Brazil/RJ-1783/2020|EPI ISL 541347|B.1.1.33|Brazil|2020-04-04	South America|hCoV-19/Brazil/RJ-INCA-I44/2020|EPI ISL 513580|B.1.1|Brazil|2020-05-04	0.0001347910	South America
South America|hCoV-19/Argentina/PAIS-A0018/2020|EPI ISL 430809|B.1.1.1|Argentina|2020-04-04	South America|hCoV-19/Brazil/RJ-INCA-I44/2020|EPI ISL 513580|B.1.1|Brazil|2020-05-04	0.0003034684	South America
South America|hCoV-19/Brazil/MG-0220/2020|EPI ISL 470586|B.1.1.33|Brazil|2020-04-04	South America|hCoV-19/Brazil/RJ-INCA-I44/2020|EPI ISL 513580|B.1.1|Brazil|2020-05-04	0.0002053208	South America
South America|hCoV-19/Brazil/GO-0210/2020|EPI ISL 470577|B.1.1.33|Brazil|2020-04-04	South America|hCoV-19/Brazil/RJ-INCA-I44/2020|EPI ISL 513580|B.1.1|Brazil|2020-05-04	0.0001026577	South America
South America|hCoV-19/Chile/RM-ISPCH-74/2020|EPI ISL 445370|B.1.1.33|Chile|2020-04-05	South America|hCoV-19/Brazil/RJ-INCA-I44/2020|EPI ISL 513580|B.1.1|Brazil|2020-05-04	0.0001009549	South America
South America|hCoV-19/Chile/RM-ISPCH-80/2020|EPI ISL 445377|B.1.1|Chile|2020-04-05	South America|hCoV-19/Brazil/RJ-INCA-I44/2020|EPI ISL 513580|B.1.1|Brazil|2020-05-04	0.0001346096	South America
South America|hCoV-19/Brazil/RJ-1870/2020|EPI ISL 541351|B.1|Brazil|2020-04-05	South America|hCoV-19/Brazil/RJ-INCA-I44/2020|EPI ISL 513580|B.1.1|Brazil|2020-05-04	0.0002356672	South America
South America|hCoV-19/Colombia/RIS-GVI-98011/2020|EPI ISL 447810|B.1.3|Colombia|2020-04-05	South America|hCoV-19/Brazil/RJ-INCA-I44/2020|EPI ISL 513580|B.1.1|Brazil|2020-05-04	0.0004377522	South America
South America|hCoV-19/Colombia/CUN-GVI-98087/2020|EPI ISL 447812|B.1.255|Colombia|2020-04-05	South America|hCoV-19/Brazil/RJ-INCA-I44/2020|EPI ISL 513580|B.1.1|Brazil|2020-05-04	0.0002693365	South America
South America|hCoV-19/Colombia/CUN-GVI-98290/2020|EPI ISL 447813|B.1.255|Colombia|2020-04-05	South America|hCoV-19/Brazil/RJ-INCA-I44/2020|EPI ISL 513580|B.1.1|Brazil|2020-05-04	0.0003704363	South America
South America|hCoV-19/Brazil/SP-L22-CD487/2020|EPI ISL 476383|B.1.1.33|Brazil|2020-04-05	South America|hCoV-19/Brazil/RJ-INCA-I44/2020|EPI ISL 513580|B.1.1|Brazil|2020-05-04	0.0001026507	South America
South America|hCoV-19/Colombia/HUI-GVI-98032/2020|EPI ISL 447811|B.1.5|Colombia|2020-04-05	South America|hCoV-19/Brazil/RJ-INCA-I44/2020|EPI ISL 513580|B.1.1|Brazil|2020-05-04	0.0002090335	South America
South America|hCoV-19/Brazil/MG-0221/2020|EPI ISL 470587|B.1.1.33|Brazil|2020-04-05	South America|hCoV-19/Brazil/RJ-INCA-I44/2020|EPI ISL 513580|B.1.1|Brazil|2020-05-04	0.0001742916	South America
South America|hCoV-19/Brazil/MA-IEC-163069/2020|EPI ISL 458149|B.1.1.33|Brazil|2020-04-06	South America|hCoV-19/Brazil/RJ-INCA-I44/2020|EPI ISL 513580|B.1.1|Brazil|2020-05-04	0.0002355884	South America
South America|hCoV-19/Brazil/RJ-1466/2020|EPI ISL 456081|B.1.1.33|Brazil|2020-04-06	South America|hCoV-19/Brazil/RJ-INCA-I44/2020|EPI ISL 513580|B.1.1|Brazil|2020-05-04	0.0001009923	South America
South America|hCoV-19/Brazil/RJ-1464/2020|EPI ISL 456080|B.1.1.33|Brazil|2020-04-06	South America|hCoV-19/Brazil/RJ-INCA-I44/2020|EPI ISL 513580|B.1.1|Brazil|2020-05-04	0.0001346629	South America
South America|hCoV-19/Chile/RM-ISPCH-73/2020|EPI ISL 445369|B.1.1.33|Chile|2020-04-06	South America|hCoV-19/Brazil/RJ-INCA-I44/2020|EPI ISL 513580|B.1.1|Brazil|2020-05-04	0.0001346141	South America
South America|hCoV-19/Brazil/RJ-1798/2020|EPI ISL 541348|B.1.1.33|Brazil|2020-04-06	South America|hCoV-19/Brazil/RJ-INCA-I44/2020|EPI ISL 513580|B.1.1|Brazil|2020-05-04	0.0001346186	South America
South America|hCoV-19/Brazil/PE-IAM215/2020|EPI ISL 500471|B.1.1|Brazil|2020-04-06	South America|hCoV-19/Brazil/RJ-INCA-I44/2020|EPI ISL 513580|B.1.1|Brazil|2020-05-04	0.0001698358	South America
South America|hCoV-19/Brazil/RJ-0257/2020|EPI ISL 470625|B.1.1.33|Brazil|2020-04-06	South America|hCoV-19/Brazil/RJ-INCA-I44/2020|EPI ISL 513580|B.1.1|Brazil|2020-05-04	0.0001018977	South America
South America|hCoV-19/Colombia/SAN-INS-94514/2020|EPI ISL 456156|B.1.1|Colombia|2020-04-06	South America|hCoV-19/Brazil/RJ-INCA-I44/2020|EPI ISL 513580|B.1.1|Brazil|2020-05-04	0.0001023321	South America
South America|hCoV-19/Colombia/VAC-GVI-97223/2020|EPI ISL 447814|B.1.5|Colombia|2020-04-06	South America|hCoV-19/Brazil/RJ-INCA-I44/2020|EPI ISL 513580|B.1.1|Brazil|2020-05-04	0.0002734295	South America
South America|hCoV-19/Brazil/MG-0222/2020|EPI ISL 470588|B.1.1.33|Brazil|2020-04-06	South America|hCoV-19/Brazil/RJ-INCA-I44/2020|EPI ISL 513580|B.1.1|Brazil|2020-05-04	0.0002738033	South America
South America|hCoV-19/Brazil/SP-L20-CD436/2020|EPI ISL 476362|B.1.1.33|Brazil|2020-04-06	South America|hCoV-19/Brazil/RJ-INCA-I44/2020|EPI ISL 513580|B.1.1|Brazil|2020-05-04	0.0001405807	South America
South America|hCoV-19/Ecuador/USFQ-128/2020|EPI ISL 491933|B.1.5|Ecuador|2020-04-07	South America|hCoV-19/Brazil/RJ-INCA-I44/2020|EPI ISL 513580|B.1.1|Brazil|2020-05-04	0.0003029428	South America
South America|hCoV-19/Ecuador/USFQ-129/2020|EPI ISL 491934|B.1.1.10|Ecuador|2020-04-07	South America|hCoV-19/Brazil/RJ-INCA-I44/2020|EPI ISL 513580|B.1.1|Brazil|2020-05-04	0.0001682701	South America
South America|hCoV-19/Argentina/PAIS-A0019/2020|EPI ISL 430810|B.1.3|Argentina|2020-04-07	South America|hCoV-19/Brazil/RJ-INCA-I44/2020|EPI ISL 513580|B.1.1|Brazil|2020-05-04	0.0004376638	South America
South America|hCoV-19/Colombia/COR-GVI-97517/2020|EPI ISL 447816|B.1|Colombia|2020-04-07	South America|hCoV-19/Brazil/RJ-INCA-I44/2020|EPI ISL 513580|B.1.1|Brazil|2020-05-04	0.0003031469	South America
South America|hCoV-19/Brazil/PE-IAM89/2020|EPI ISL 500486|B.1.1|Brazil|2020-04-07	South America|hCoV-19/Brazil/RJ-INCA-I44/2020|EPI ISL 513580|B.1.1|Brazil|2020-05-04	0.0001009719	South America
South America|hCoV-19/Brazil/PE-IAM10/2020|EPI ISL 500461|B.1.1|Brazil|2020-04-07	South America|hCoV-19/Brazil/RJ-INCA-I44/2020|EPI ISL 513580|B.1.1|Brazil|2020-05-04	0.0001684231	South America
South America|hCoV-19/Brazil/PE-IAM08/2020|EPI ISL 500460|B.1.1|Brazil|2020-04-07	South America|hCoV-19/Brazil/RJ-INCA-I44/2020|EPI ISL 513580|B.1.1|Brazil|2020-05-04	0.0001348182	South America
South America|hCoV-19/Ecuador/USFQ-207/2020|EPI ISL 527819|B.1.1|Ecuador|2020-04-07	South America|hCoV-19/Brazil/RJ-INCA-I44/2020|EPI ISL 513580|B.1.1|Brazil|2020-05-04	0.0001692910	South America
South America|hCoV-19/Brazil/RJ-0259/2020|EPI ISL 470626|B.1.1.33|Brazil|2020-04-07	South America|hCoV-19/Brazil/RJ-INCA-I44/2020|EPI ISL 513580|B.1.1|Brazil|2020-05-04	0.0002037953	South America
South America|hCoV-19/Brazil/RJ-0260/2020|EPI ISL 470627|B.1.1.33|Brazil|2020-04-07	South America|hCoV-19/Brazil/RJ-INCA-I44/2020|EPI ISL 513580|B.1.1|Brazil|2020-05-04	0.0002377666	South America
South America|hCoV-19/Brazil/PE-IAM226/2020|EPI ISL 500474|B.1.1|Brazil|2020-04-07	South America|hCoV-19/Brazil/RJ-INCA-I44/2020|EPI ISL 513580|B.1.1|Brazil|2020-05-04	0.0002040890	South America
South America|hCoV-19/Brazil/SP-L1-CAMPI13/2020|EPI ISL 476155|B.1.1.33|Brazil|2020-04-07	South America|hCoV-19/Brazil/RJ-INCA-I44/2020|EPI ISL 513580|B.1.1|Brazil|2020-05-04	0.0001026542	South America
South America|hCoV-19/Brazil/PE-IAM18/2020|EPI ISL 500868|B.1.1|Brazil|2020-04-07	South America|hCoV-19/Brazil/RJ-INCA-I44/2020|EPI ISL 513580|B.1.1|Brazil|2020-05-04	0.0001716029	South America
South America|hCoV-19/Brazil/PE-IAM17/2020|EPI ISL 500866|B.1.1|Brazil|2020-04-07	South America|hCoV-19/Brazil/RJ-INCA-I44/2020|EPI ISL 513580|B.1.1|Brazil|2020-05-04	0.0001727492	South America
South America|hCoV-19/Brazil/PE-IAM16/2020|EPI ISL 500865|B.1.1|Brazil|2020-04-07	South America|hCoV-19/Brazil/RJ-INCA-I44/2020|EPI ISL 513580|B.1.1|Brazil|2020-05-04	0.0001736950	South America
South America|hCoV-19/Brazil/PE-IAM19/2020|EPI ISL 500467|B.1|Brazil|2020-04-07	South America|hCoV-19/Brazil/RJ-INCA-I44/2020|EPI ISL 513580|B.1.1|Brazil|2020-05-04	0.0004529997	South America
South America|hCoV-19/Brazil/SP-138/2020|EPI ISL 468305|B.1.1|Brazil|2020-04-08	South America|hCoV-19/Brazil/RJ-INCA-I44/2020|EPI ISL 513580|B.1.1|Brazil|2020-05-04	0.0002356154	South America
South America|hCoV-19/Brazil/RJ-INCA-C06/2020|EPI ISL 513513|B.1.1.33|Brazil|2020-04-08	South America|hCoV-19/Brazil/RJ-INCA-I44/2020|EPI ISL 513580|B.1.1|Brazil|2020-05-04	0.0001682657	South America
South America|hCoV-19/Brazil/PE-IAM84/2020|EPI ISL 500484|B.1.1|Brazil|2020-04-08	South America|hCoV-19/Brazil/RJ-INCA-I44/2020|EPI ISL 513580|B.1.1|Brazil|2020-05-04	0.0001346096	South America
South America|hCoV-19/Brazil/RJ-1702/2020|EPI ISL 456087|B.1.1.33|Brazil|2020-04-08	South America|hCoV-19/Brazil/RJ-INCA-I44/2020|EPI ISL 513580|B.1.1|Brazil|2020-05-04	0.0001346594	South America
South America|hCoV-19/Brazil/RJ-1690/2020|EPI ISL 456084|B.1.1.33|Brazil|2020-04-08	South America|hCoV-19/Brazil/RJ-INCA-I44/2020|EPI ISL 513580|B.1.1|Brazil|2020-05-04	0.0002020033	South America
South America|hCoV-19/Brazil/RJ-1701/2020|EPI ISL 456086|B.1.1.33|Brazil|2020-04-08	South America|hCoV-19/Brazil/RJ-INCA-I44/2020|EPI ISL 513580|B.1.1|Brazil|2020-05-04	0.0001683280	South America
South America|hCoV-19/Brazil/RJ-1691/2020|EPI ISL 456085|B.1.1.33|Brazil|2020-04-08	South America|hCoV-19/Brazil/RJ-INCA-I44/2020|EPI ISL 513580|B.1.1|Brazil|2020-05-04	0.0001009923	South America
South America|hCoV-19/Peru/LAM-INS-044/2020|EPI ISL 514265|B.1.1.1|Peru|2020-04-08	South America|hCoV-19/Brazil/RJ-INCA-I44/2020|EPI ISL 513580|B.1.1|Brazil|2020-05-04	0.0002710778	South America
South America|hCoV-19/Brazil/PE-IAM30/2020|EPI ISL 500477|B.1.1|Brazil|2020-04-08	South America|hCoV-19/Brazil/RJ-INCA-I44/2020|EPI ISL 513580|B.1.1|Brazil|2020-05-04	0.0001346866	South America
South America|hCoV-19/Brazil/PE-IAM29/2020|EPI ISL 500872|B.1.1|Brazil|2020-04-08	South America|hCoV-19/Brazil/RJ-INCA-I44/2020|EPI ISL 513580|B.1.1|Brazil|2020-05-04	0.0001685685	South America
South America|hCoV-19/Brazil/PE-IAM221/2020|EPI ISL 500473|B.1.1|Brazil|2020-04-08	South America|hCoV-19/Brazil/RJ-INCA-I44/2020|EPI ISL 513580|B.1.1|Brazil|2020-05-04	0.0001013710	South America
South America|hCoV-19/Brazil/PE-IAM48/2020|EPI ISL 500482|B.1.1|Brazil|2020-04-08	South America|hCoV-19/Brazil/RJ-INCA-I44/2020|EPI ISL 513580|B.1.1|Brazil|2020-05-04	0.0001352593	South America
South America|hCoV-19/Brazil/PE-IAM87/2020|EPI ISL 500485|B.1.1|Brazil|2020-04-08	South America|hCoV-19/Brazil/RJ-INCA-I44/2020|EPI ISL 513580|B.1.1|Brazil|2020-05-04	0.0001353747	South America
South America|hCoV-19/Brazil/PE-IAM39/2020|EPI ISL 500481|B.1.1|Brazil|2020-04-08	South America|hCoV-19/Brazil/RJ-INCA-I44/2020|EPI ISL 513580|B.1.1|Brazil|2020-05-04	0.0003051905	South America
South America|hCoV-19/Brazil/PE-IAM273/2020|EPI ISL 500476|B.1.1|Brazil|2020-04-08	South America|hCoV-19/Brazil/RJ-INCA-I44/2020|EPI ISL 513580|B.1.1|Brazil|2020-05-04	0.0001710571	South America
South America|hCoV-19/Brazil/SP-L1-CAMPI16/2020|EPI ISL 476158|B.1.1.33|Brazil|2020-04-08	South America|hCoV-19/Brazil/RJ-INCA-I44/2020|EPI ISL 513580|B.1.1|Brazil|2020-05-04	0.0001368743	South America
South America|hCoV-19/Brazil/MG-0289/2020|EPI ISL 470594|B.1.1.33|Brazil|2020-04-08	South America|hCoV-19/Brazil/RJ-INCA-I44/2020|EPI ISL 513580|B.1.1|Brazil|2020-05-04	0.0002737661	South America
South America|hCoV-19/Brazil/RJ-0261/2020|EPI ISL 470628|B.1.1.33|Brazil|2020-04-08	South America|hCoV-19/Brazil/RJ-INCA-I44/2020|EPI ISL 513580|B.1.1|Brazil|2020-05-04	0.0001027456	South America
South America|hCoV-19/Brazil/AP-IEC-163359/2020|EPI ISL 524795|B.1.1.33|Brazil|2020-04-09	South America|hCoV-19/Brazil/RJ-INCA-I44/2020|EPI ISL 513580|B.1.1|Brazil|2020-05-04	0.0001009549	South America
South America|hCoV-19/Brazil/RJ-1901/2020|EPI ISL 456089|B.1.1.33|Brazil|2020-04-09	South America|hCoV-19/Brazil/RJ-INCA-I44/2020|EPI ISL 513580|B.1.1|Brazil|2020-05-04	0.0002020128	South America
South America|hCoV-19/Brazil/RJ-1902/2020|EPI ISL 456090|B.1.1.33|Brazil|2020-04-09	South America|hCoV-19/Brazil/RJ-INCA-I44/2020|EPI ISL 513580|B.1.1|Brazil|2020-05-04	0.0002020075	South America
South America|hCoV-19/Brazil/RJ-1921/2020|EPI ISL 456091|B.1.1.33|Brazil|2020-04-09	South America|hCoV-19/Brazil/RJ-INCA-I44/2020|EPI ISL 513580|B.1.1|Brazil|2020-05-04	0.0001683402	South America
South America|hCoV-19/Colombia/MET-INS-95637/2020|EPI ISL 498164|B.1.1|Colombia|2020-04-09	South America|hCoV-19/Brazil/RJ-INCA-I44/2020|EPI ISL 513580|B.1.1|Brazil|2020-05-04	0.0001009685	South America
South America|hCoV-19/Colombia/RIS-INS-95663/2020|EPI ISL 498165|B.1.5|Colombia|2020-04-09	South America|hCoV-19/Brazil/RJ-INCA-I44/2020|EPI ISL 513580|B.1.1|Brazil|2020-05-04	0.0002693128	South America
South America|hCoV-19/Brazil/PE-IAM138/2020|EPI ISL 500463|B|Brazil|2020-04-09	South America|hCoV-19/Brazil/RJ-INCA-I44/2020|EPI ISL 513580|B.1.1|Brazil|2020-05-04	0.0003706291	South America
South America|hCoV-19/Colombia/COR-GVI-97527/2020|EPI ISL 447817|B.1.255|Colombia|2020-04-09	South America|hCoV-19/Brazil/RJ-INCA-I44/2020|EPI ISL 513580|B.1.1|Brazil|2020-05-04	0.0003030755	South America
South America|hCoV-19/Brazil/PE-IAM103/2020|EPI ISL 500462|B.1.1|Brazil|2020-04-09	South America|hCoV-19/Brazil/RJ-INCA-I44/2020|EPI ISL 513580|B.1.1|Brazil|2020-05-04	0.0001352181	South America
South America|hCoV-19/Brazil/RJ-0262/2020|EPI ISL 470629|B.1.1.33|Brazil|2020-04-09	South America|hCoV-19/Brazil/RJ-INCA-I44/2020|EPI ISL 513580|B.1.1|Brazil|2020-05-04	0.0001018908	South America
South America|hCoV-19/Brazil/PE-IAM238/2020|EPI ISL 500475|B.1.1|Brazil|2020-04-09	South America|hCoV-19/Brazil/RJ-INCA-I44/2020|EPI ISL 513580|B.1.1|Brazil|2020-05-04	0.0001359498	South America
South America|hCoV-19/Brazil/PE-IAM212/2020|EPI ISL 500470|B.1.1|Brazil|2020-04-09	South America|hCoV-19/Brazil/RJ-INCA-I44/2020|EPI ISL 513580|B.1.1|Brazil|2020-05-04	0.0002382714	South America
South America|hCoV-19/Brazil/PE-IAM220/2020|EPI ISL 500472|B.1.1|Brazil|2020-04-09	South America|hCoV-19/Brazil/RJ-INCA-I44/2020|EPI ISL 513580|B.1.1|Brazil|2020-05-04	0.0001365147	South America
South America|hCoV-19/Brazil/SP-L1-CAMPI19/2020|EPI ISL 476160|B.1.1.33|Brazil|2020-04-09	South America|hCoV-19/Brazil/RJ-INCA-I44/2020|EPI ISL 513580|B.1.1|Brazil|2020-05-04	0.0001026542	South America
South America|hCoV-19/Brazil/MG-0288/2020|EPI ISL 470593|B.1|Brazil|2020-04-09	South America|hCoV-19/Brazil/RJ-INCA-I44/2020|EPI ISL 513580|B.1.1|Brazil|2020-05-04	0.0002738851	South America
South America|hCoV-19/Brazil/PE-IAM167/2020|EPI ISL 500466|B.1.1|Brazil|2020-04-09	South America|hCoV-19/Brazil/RJ-INCA-I44/2020|EPI ISL 513580|B.1.1|Brazil|2020-05-04	0.0001716841	South America
South America|hCoV-19/Brazil/PE-IAM209/2020|EPI ISL 500468|B.1.1|Brazil|2020-04-09	South America|hCoV-19/Brazil/RJ-INCA-I44/2020|EPI ISL 513580|B.1.1|Brazil|2020-05-04	0.0001380228	South America
South America|hCoV-19/Brazil/PE-IAM230/2020|EPI ISL 500869|B.1.1|Brazil|2020-04-09	South America|hCoV-19/Brazil/RJ-INCA-I44/2020|EPI ISL 513580|B.1.1|Brazil|2020-05-04	0.0001727649	South America
South America|hCoV-19/Brazil/PE-IAM235/2020|EPI ISL 500870|B.1.1|Brazil|2020-04-09	South America|hCoV-19/Brazil/RJ-INCA-I44/2020|EPI ISL 513580|B.1.1|Brazil|2020-05-04	0.0001384019	South America
South America|hCoV-19/Brazil/PE-IAM171/2020|EPI ISL 500867|B.1.1|Brazil|2020-04-09	South America|hCoV-19/Brazil/RJ-INCA-I44/2020|EPI ISL 513580|B.1.1|Brazil|2020-05-04	0.0003121892	South America
South America|hCoV-19/Brazil/PE-IAM158/2020|EPI ISL 500465|B.1.1|Brazil|2020-04-09	South America|hCoV-19/Brazil/RJ-INCA-I44/2020|EPI ISL 513580|B.1.1|Brazil|2020-05-04	0.0002433937	South America
South America|hCoV-19/Brazil/PE-IAM211/2020|EPI ISL 500469|B.1.1|Brazil|2020-04-09	South America|hCoV-19/Brazil/RJ-INCA-I44/2020|EPI ISL 513580|B.1.1|Brazil|2020-05-04	0.0001740186	South America
South America|hCoV-19/Brazil/PE-IAM139/2020|EPI ISL 500464|B.1.1|Brazil|2020-04-09	South America|hCoV-19/Brazil/RJ-INCA-I44/2020|EPI ISL 513580|B.1.1|Brazil|2020-05-04	0.0001397996	South America
South America|hCoV-19/Brazil/PE-IAM248/2020|EPI ISL 500871|B.1.1|Brazil|2020-04-09	South America|hCoV-19/Brazil/RJ-INCA-I44/2020|EPI ISL 513580|B.1.1|Brazil|2020-05-04	0.0001414235	South America
South America|hCoV-19/Brazil/SP-181/2020|EPI ISL 523976|B.1.1.33|Brazil|2020-04-10	South America|hCoV-19/Brazil/RJ-INCA-I44/2020|EPI ISL 513580|B.1.1|Brazil|2020-05-04	0.0002019231	South America
South America|hCoV-19/Brazil/RJ-1923/2020|EPI ISL 456092|B.1.1.33|Brazil|2020-04-10	South America|hCoV-19/Brazil/RJ-INCA-I44/2020|EPI ISL 513580|B.1.1|Brazil|2020-05-04	0.0001346657	South America
South America|hCoV-19/Peru/ANC-INS-049/2020|EPI ISL 516653|C.14|Peru|2020-04-10	South America|hCoV-19/Brazil/RJ-INCA-I44/2020|EPI ISL 513580|B.1.1|Brazil|2020-05-04	0.0003388943	South America
South America|hCoV-19/Brazil/SP-545/2020|EPI ISL 471551|B.1.1.33|Brazil|2020-04-10	South America|hCoV-19/Brazil/RJ-INCA-I44/2020|EPI ISL 513580|B.1.1|Brazil|2020-05-04	0.0001346249	South America
South America|hCoV-19/Brazil/SP-176/2020|EPI ISL 523972|B.1|Brazil|2020-04-11	South America|hCoV-19/Brazil/RJ-INCA-I44/2020|EPI ISL 513580|B.1.1|Brazil|2020-05-04	0.0003029491	South America
South America|hCoV-19/Argentina/PAIS-A0020/2020|EPI ISL 430811|B.1.1.1|Argentina|2020-04-11	South America|hCoV-19/Brazil/RJ-INCA-I44/2020|EPI ISL 513580|B.1.1|Brazil|2020-05-04	0.0002692626	South America
South America|hCoV-19/Peru/ANC-INS-050/2020|EPI ISL 516654|B.1.255|Peru|2020-04-11	South America|hCoV-19/Brazil/RJ-INCA-I44/2020|EPI ISL 513580|B.1.1|Brazil|2020-05-04	0.0003049090	South America
South America|hCoV-19/Peru/ANC-INS-045/2020|EPI ISL 516628|B.1.255|Peru|2020-04-11	South America|hCoV-19/Brazil/RJ-INCA-I44/2020|EPI ISL 513580|B.1.1|Brazil|2020-05-04	0.0003049917	South America
South America|hCoV-19/Peru/LIM-INS-041/2020|EPI ISL 514226|B.1.1|Peru|2020-04-11	South America|hCoV-19/Brazil/RJ-INCA-I44/2020|EPI ISL 513580|B.1.1|Brazil|2020-05-04	0.0001016354	South America
South America|hCoV-19/Peru/ANC-INS-052/2020|EPI ISL 516686|B.1.1.1|Peru|2020-04-11	South America|hCoV-19/Brazil/RJ-INCA-I44/2020|EPI ISL 513580|B.1.1|Brazil|2020-05-04	0.0003049774	South America
South America|hCoV-19/Peru/LIM-INS-053/2020|EPI ISL 516721|B.1.1.1|Peru|2020-04-11	South America|hCoV-19/Brazil/RJ-INCA-I44/2020|EPI ISL 513580|B.1.1|Brazil|2020-05-04	0.0003049773	South America
South America|hCoV-19/Argentina/PAIS-A0021/2020|EPI ISL 430812|B.1.1.1|Argentina|2020-04-11	South America|hCoV-19/Brazil/RJ-INCA-I44/2020|EPI ISL 513580|B.1.1|Brazil|2020-05-04	0.0003366654	South America
South America|hCoV-19/Argentina/PAIS-A0022/2020|EPI ISL 430813|B.1.1.1|Argentina|2020-04-11	South America|hCoV-19/Brazil/RJ-INCA-I44/2020|EPI ISL 513580|B.1.1|Brazil|2020-05-04	0.0002373134	South America
South America|hCoV-19/Brazil/RJ-1927/2020|EPI ISL 456093|B.1.1.33|Brazil|2020-04-12	South America|hCoV-19/Brazil/RJ-INCA-I44/2020|EPI ISL 513580|B.1.1|Brazil|2020-05-04	0.0001683359	South America
South America|hCoV-19/Peru/ANC-INS-051/2020|EPI ISL 516685|B.1.1.1|Peru|2020-04-12	South America|hCoV-19/Brazil/RJ-INCA-I44/2020|EPI ISL 513580|B.1.1|Brazil|2020-05-04	0.0003049774	South America
South America|hCoV-19/Peru/LAL-INS-056/2020|EPI ISL 517686|C.14|Peru|2020-04-12	South America|hCoV-19/Brazil/RJ-INCA-I44/2020|EPI ISL 513580|B.1.1|Brazil|2020-05-04	0.0003388784	South America
South America|hCoV-19/Peru/LIM-INS-042/2020|EPI ISL 514227|B.1|Peru|2020-04-12	South America|hCoV-19/Brazil/RJ-INCA-I44/2020|EPI ISL 513580|B.1.1|Brazil|2020-05-04	0.0002710920	South America
South America|hCoV-19/Colombia/I30/2020|EPI ISL 526959|B.1|Colombia|2020-04-12	South America|hCoV-19/Brazil/RJ-INCA-I44/2020|EPI ISL 513580|B.1.1|Brazil|2020-05-04	0.0004071731	South America
South America|hCoV-19/Brazil/RJ-1953/2020|EPI ISL 541352|B.1.1.33|Brazil|2020-04-13	South America|hCoV-19/Brazil/RJ-INCA-I44/2020|EPI ISL 513580|B.1.1|Brazil|2020-05-04	0.0001009549	South America
South America|hCoV-19/Brazil/RJ-1948/2020|EPI ISL 456095|B.1.1.33|Brazil|2020-04-13	South America|hCoV-19/Brazil/RJ-INCA-I44/2020|EPI ISL 513580|B.1.1|Brazil|2020-05-04	0.0001009923	South America
South America|hCoV-19/Brazil/RJ-1952/2020|EPI ISL 456096|B.1.1.33|Brazil|2020-04-13	South America|hCoV-19/Brazil/RJ-INCA-I44/2020|EPI ISL 513580|B.1.1|Brazil|2020-05-04	0.0001346629	South America
South America|hCoV-19/Brazil/RJ-1943/2020|EPI ISL 456094|B.1.1.33|Brazil|2020-04-13	South America|hCoV-19/Brazil/RJ-INCA-I44/2020|EPI ISL 513580|B.1.1|Brazil|2020-05-04	0.0001346594	South America
South America|hCoV-19/Brazil/RJ-2000/2020|EPI ISL 456098|B.1.1.33|Brazil|2020-04-13	South America|hCoV-19/Brazil/RJ-INCA-I44/2020|EPI ISL 513580|B.1.1|Brazil|2020-05-04	0.0002020128	South America
South America|hCoV-19/Ecuador/USFQ-131/2020|EPI ISL 491935|B.1.1.1|Ecuador|2020-04-13	South America|hCoV-19/Brazil/RJ-INCA-I44/2020|EPI ISL 513580|B.1.1|Brazil|2020-05-04	0.0002358266	South America
South America|hCoV-19/Peru/ARE-INS-076/2020|EPI ISL 527789|B.1.1|Peru|2020-04-13	South America|hCoV-19/Brazil/RJ-INCA-I44/2020|EPI ISL 513580|B.1.1|Brazil|2020-05-04	0.0001355205	South America
South America|hCoV-19/Peru/LIM-INS-033/2020|EPI ISL 491458|B.1.1.1|Peru|2020-04-13	South America|hCoV-19/Brazil/RJ-INCA-I44/2020|EPI ISL 513580|B.1.1|Brazil|2020-05-04	0.0002710651	South America
South America|hCoV-19/Brazil/RJ-1966/2020|EPI ISL 456097|B.1.1.33|Brazil|2020-04-13	South America|hCoV-19/Brazil/RJ-INCA-I44/2020|EPI ISL 513580|B.1.1|Brazil|2020-05-04	0.0001346639	South America
South America|hCoV-19/Brazil/PE-IAM311/2020|EPI ISL 500480|B.1.1|Brazil|2020-04-13	South America|hCoV-19/Brazil/RJ-INCA-I44/2020|EPI ISL 513580|B.1.1|Brazil|2020-05-04	0.0001695665	South America
South America|hCoV-19/Brazil/PE-IAM355/2020|EPI ISL 500874|B.1.1|Brazil|2020-04-13	South America|hCoV-19/Brazil/RJ-INCA-I44/2020|EPI ISL 513580|B.1.1|Brazil|2020-05-04	0.0001020884	South America
South America|hCoV-19/Brazil/RJ-0263/2020|EPI ISL 470630|B.1.1.33|Brazil|2020-04-13	South America|hCoV-19/Brazil/RJ-INCA-I44/2020|EPI ISL 513580|B.1.1|Brazil|2020-05-04	0.0001711224	South America
South America|hCoV-19/Brazil/PE-IAM305/2020|EPI ISL 500478|B.1.1|Brazil|2020-04-13	South America|hCoV-19/Brazil/RJ-INCA-I44/2020|EPI ISL 513580|B.1.1|Brazil|2020-05-04	0.0002073370	South America
South America|hCoV-19/Brazil/MG-0258/2020|EPI ISL 470589|B.1.1.33|Brazil|2020-04-13	South America|hCoV-19/Brazil/RJ-INCA-I44/2020|EPI ISL 513580|B.1.1|Brazil|2020-05-04	0.0001382659	South America
South America|hCoV-19/Brazil/RJ-INCA-C15/2020|EPI ISL 513518|B.1.1.33|Brazil|2020-04-14	South America|hCoV-19/Brazil/RJ-INCA-I44/2020|EPI ISL 513580|B.1.1|Brazil|2020-05-04	0.0001682814	South America
South America|hCoV-19/Brazil/RJ-INCA-C13/2020|EPI ISL 513516|B.1.1.33|Brazil|2020-04-14	South America|hCoV-19/Brazil/RJ-INCA-I44/2020|EPI ISL 513580|B.1.1|Brazil|2020-05-04	0.0001683415	South America
South America|hCoV-19/Brazil/RJ-INCA-C12/2020|EPI ISL 513515|B.1.1.33|Brazil|2020-04-14	South America|hCoV-19/Brazil/RJ-INCA-I44/2020|EPI ISL 513580|B.1.1|Brazil|2020-05-04	0.0002019328	South America
South America|hCoV-19/Colombia/TOL-INS-0341-T15/2020|EPI ISL 526964|B.1|Colombia|2020-04-14	South America|hCoV-19/Brazil/RJ-INCA-I44/2020|EPI ISL 513580|B.1.1|Brazil|2020-05-04	0.0003708666	South America
South America|hCoV-19/Colombia/TOL-INS-0345-T20/2020|EPI ISL 526963|B.1|Colombia|2020-04-14	South America|hCoV-19/Brazil/RJ-INCA-I44/2020|EPI ISL 513580|B.1.1|Brazil|2020-05-04	0.0003708762	South America
South America|hCoV-19/Colombia/TOL-INS-0330-T5/2020|EPI ISL 526965|B.1|Colombia|2020-04-14	South America|hCoV-19/Brazil/RJ-INCA-I44/2020|EPI ISL 513580|B.1.1|Brazil|2020-05-04	0.0003038222	South America
South America|hCoV-19/Brazil/RJ-0266/2020|EPI ISL 470632|B.1.1.33|Brazil|2020-04-14	South America|hCoV-19/Brazil/RJ-INCA-I44/2020|EPI ISL 513580|B.1.1|Brazil|2020-05-04	0.0001358575	South America
South America|hCoV-19/Brazil/RJ-0265/2020|EPI ISL 470631|B.1.1.33|Brazil|2020-04-14	South America|hCoV-19/Brazil/RJ-INCA-I44/2020|EPI ISL 513580|B.1.1|Brazil|2020-05-04	0.0001698416	South America
South America|hCoV-19/Uruguay/UY-NYUMC873/2020|EPI ISL 457969|B.1.1|Uruguay|2020-04-14	South America|hCoV-19/Brazil/RJ-INCA-I44/2020|EPI ISL 513580|B.1.1|Brazil|2020-05-04	0.0001368519	South America
South America|hCoV-19/Brazil/RJ-INCA-C14/2020|EPI ISL 513517|B.1.1.33|Brazil|2020-04-14	South America|hCoV-19/Brazil/RJ-INCA-I44/2020|EPI ISL 513580|B.1.1|Brazil|2020-05-04	0.0001738772	South America
South America|hCoV-19/Brazil/RJ-UFRJ-1019/2020|EPI ISL 492032|B.1.1.33|Brazil|2020-04-15	South America|hCoV-19/Brazil/RJ-INCA-I44/2020|EPI ISL 513580|B.1.1|Brazil|2020-05-04	0.0001682656	South America
South America|hCoV-19/Brazil/AP-IEC-164082/2020|EPI ISL 458143|B.1.1.33|Brazil|2020-04-15	South America|hCoV-19/Brazil/RJ-INCA-I44/2020|EPI ISL 513580|B.1.1|Brazil|2020-05-04	0.0001009549	South America
South America|hCoV-19/Argentina/PAIS-G0001/2020|EPI ISL 499083|B.1.5|Argentina|2020-04-15	South America|hCoV-19/Brazil/RJ-INCA-I44/2020|EPI ISL 513580|B.1.1|Brazil|2020-05-04	0.0005050558	South America
South America|hCoV-19/Brazil/RJ-2044/2020|EPI ISL 456101|B.1.1.33|Brazil|2020-04-15	South America|hCoV-19/Brazil/RJ-INCA-I44/2020|EPI ISL 513580|B.1.1|Brazil|2020-05-04	0.0001346594	South America
South America|hCoV-19/Brazil/RJ-2033/2020|EPI ISL 456100|B.1.1.33|Brazil|2020-04-15	South America|hCoV-19/Brazil/RJ-INCA-I44/2020|EPI ISL 513580|B.1.1|Brazil|2020-05-04	0.0001009957	South America
South America|hCoV-19/Brazil/RJ-0267/2020|EPI ISL 470633|B.1.1.33|Brazil|2020-04-15	South America|hCoV-19/Brazil/RJ-INCA-I44/2020|EPI ISL 513580|B.1.1|Brazil|2020-05-04	0.0001358639	South America
South America|hCoV-19/Brazil/RJ-0268/2020|EPI ISL 470634|B.1.1.33|Brazil|2020-04-15	South America|hCoV-19/Brazil/RJ-INCA-I44/2020|EPI ISL 513580|B.1.1|Brazil|2020-05-04	0.0001019047	South America
South America|hCoV-19/Brazil/RJ-INCA-C34/2020|EPI ISL 513542|B.1.1.33|Brazil|2020-04-16	South America|hCoV-19/Brazil/RJ-INCA-I44/2020|EPI ISL 513580|B.1.1|Brazil|2020-05-04	0.0001346096	South America
South America|hCoV-19/Brazil/RJ-INCA-C28/2020|EPI ISL 513536|B.1.1.33|Brazil|2020-04-16	South America|hCoV-19/Brazil/RJ-INCA-I44/2020|EPI ISL 513580|B.1.1|Brazil|2020-05-04	0.0001682701	South America
South America|hCoV-19/Brazil/RJ-INCA-C23/2020|EPI ISL 513531|B.1.1.33|Brazil|2020-04-16	South America|hCoV-19/Brazil/RJ-INCA-I44/2020|EPI ISL 513580|B.1.1|Brazil|2020-05-04	0.0001346159	South America
South America|hCoV-19/Brazil/RJ-INCA-C26/2020|EPI ISL 513534|B.1.1.33|Brazil|2020-04-16	South America|hCoV-19/Brazil/RJ-INCA-I44/2020|EPI ISL 513580|B.1.1|Brazil|2020-05-04	0.0002019328	South America
South America|hCoV-19/Brazil/RJ-INCA-C25/2020|EPI ISL 513533|B.1.1.33|Brazil|2020-04-16	South America|hCoV-19/Brazil/RJ-INCA-I44/2020|EPI ISL 513580|B.1.1|Brazil|2020-05-04	0.0001346096	South America
South America|hCoV-19/Brazil/RJ-INCA-C22/2020|EPI ISL 513530|B.1.1.33|Brazil|2020-04-16	South America|hCoV-19/Brazil/RJ-INCA-I44/2020|EPI ISL 513580|B.1.1|Brazil|2020-05-04	0.0001009549	South America
South America|hCoV-19/Brazil/RJ-INCA-C32/2020|EPI ISL 513540|B.1.1.33|Brazil|2020-04-16	South America|hCoV-19/Brazil/RJ-INCA-I44/2020|EPI ISL 513580|B.1.1|Brazil|2020-05-04	0.0001682657	South America
South America|hCoV-19/Brazil/RJ-INCA-C35/2020|EPI ISL 513543|B.1.1.33|Brazil|2020-04-16	South America|hCoV-19/Brazil/RJ-INCA-I44/2020|EPI ISL 513580|B.1.1|Brazil|2020-05-04	0.0001346159	South America
South America|hCoV-19/Brazil/RJ-2091/2020|EPI ISL 467347|B.1.1.33|Brazil|2020-04-16	South America|hCoV-19/Brazil/RJ-INCA-I44/2020|EPI ISL 513580|B.1.1|Brazil|2020-05-04	0.0002019380	South America
South America|hCoV-19/Brazil/RJ-2100/2020|EPI ISL 541353|B.1.1.33|Brazil|2020-04-16	South America|hCoV-19/Brazil/RJ-INCA-I44/2020|EPI ISL 513580|B.1.1|Brazil|2020-05-04	0.0001346176	South America
South America|hCoV-19/Brazil/RJ-2078/2020|EPI ISL 456106|B.1.1.33|Brazil|2020-04-16	South America|hCoV-19/Brazil/RJ-INCA-I44/2020|EPI ISL 513580|B.1.1|Brazil|2020-05-04	0.0001346657	South America
South America|hCoV-19/Brazil/RJ-2057/2020|EPI ISL 456102|B.1.1.33|Brazil|2020-04-16	South America|hCoV-19/Brazil/RJ-INCA-I44/2020|EPI ISL 513580|B.1.1|Brazil|2020-05-04	0.0001346629	South America
South America|hCoV-19/Brazil/RJ-2062/2020|EPI ISL 456103|B.1.1.33|Brazil|2020-04-16	South America|hCoV-19/Brazil/RJ-INCA-I44/2020|EPI ISL 513580|B.1.1|Brazil|2020-05-04	0.0002020075	South America
South America|hCoV-19/Brazil/RJ-2072/2020|EPI ISL 456104|B.1.1.33|Brazil|2020-04-16	South America|hCoV-19/Brazil/RJ-INCA-I44/2020|EPI ISL 513580|B.1.1|Brazil|2020-05-04	0.0001009923	South America
South America|hCoV-19/Brazil/RJ-2077/2020|EPI ISL 456105|B.1.1.33|Brazil|2020-04-16	South America|hCoV-19/Brazil/RJ-INCA-I44/2020|EPI ISL 513580|B.1.1|Brazil|2020-05-04	0.0001683437	South America
South America|hCoV-19/Peru/ARE-INS-075/2020|EPI ISL 527787|B.1.1|Peru|2020-04-16	South America|hCoV-19/Brazil/RJ-INCA-I44/2020|EPI ISL 513580|B.1.1|Brazil|2020-05-04	0.0001693999	South America
South America|hCoV-19/Brazil/RJ-INCA-C30/2020|EPI ISL 513538|B.1.1.33|Brazil|2020-04-16	South America|hCoV-19/Brazil/RJ-INCA-I44/2020|EPI ISL 513580|B.1.1|Brazil|2020-05-04	0.0001346204	South America
South America|hCoV-19/Brazil/RJ-0269/2020|EPI ISL 470635|B.1.1.33|Brazil|2020-04-16	South America|hCoV-19/Brazil/RJ-INCA-I44/2020|EPI ISL 513580|B.1.1|Brazil|2020-05-04	0.0001358483	South America
South America|hCoV-19/Brazil/RJ-0270/2020|EPI ISL 470636|B.1.1.33|Brazil|2020-04-16	South America|hCoV-19/Brazil/RJ-INCA-I44/2020|EPI ISL 513580|B.1.1|Brazil|2020-05-04	0.0001368801	South America
South America|hCoV-19/Brazil/MG-0291/2020|EPI ISL 470596|B.1.1.33|Brazil|2020-04-16	South America|hCoV-19/Brazil/RJ-INCA-I44/2020|EPI ISL 513580|B.1.1|Brazil|2020-05-04	0.0001382757	South America
South America|hCoV-19/Brazil/RJ-UFRJ-54093/2020|EPI ISL 492042|B.1.1.33|Brazil|2020-04-16	South America|hCoV-19/Brazil/RJ-INCA-I44/2020|EPI ISL 513580|B.1.1|Brazil|2020-05-04	0.0002356044	South America
South America|hCoV-19/Brazil/RJ-UFRJ-2215/2020|EPI ISL 492034|B.1.1.33|Brazil|2020-04-17	South America|hCoV-19/Brazil/RJ-INCA-I44/2020|EPI ISL 513580|B.1.1|Brazil|2020-05-04	0.0001009549	South America
South America|hCoV-19/Brazil/RJ-2231/2020|EPI ISL 541356|B.1.1.33|Brazil|2020-04-17	South America|hCoV-19/Brazil/RJ-INCA-I44/2020|EPI ISL 513580|B.1.1|Brazil|2020-05-04	0.0002019422	South America
South America|hCoV-19/Brazil/RJ-INCA-C39/2020|EPI ISL 513547|B.1.1.33|Brazil|2020-04-17	South America|hCoV-19/Brazil/RJ-INCA-I44/2020|EPI ISL 513580|B.1.1|Brazil|2020-05-04	0.0001346096	South America
South America|hCoV-19/Brazil/RJ-INCA-C40/2020|EPI ISL 513548|B.1.1.33|Brazil|2020-04-17	South America|hCoV-19/Brazil/RJ-INCA-I44/2020|EPI ISL 513580|B.1.1|Brazil|2020-05-04	0.0001346096	South America
South America|hCoV-19/Ecuador/USFQ-065/2020|EPI ISL 481247|B.1.1|Ecuador|2020-04-17	South America|hCoV-19/Brazil/RJ-INCA-I44/2020|EPI ISL 513580|B.1.1|Brazil|2020-05-04	0.0001009549	South America
South America|hCoV-19/Ecuador/USFQ-026/2020|EPI ISL 481244|B.1|Ecuador|2020-04-17	South America|hCoV-19/Brazil/RJ-INCA-I44/2020|EPI ISL 513580|B.1.1|Brazil|2020-05-04	0.0003029428	South America
South America|hCoV-19/Brazil/SP-164/2020|EPI ISL 523961|B.1.1.33|Brazil|2020-04-17	South America|hCoV-19/Brazil/RJ-INCA-I44/2020|EPI ISL 513580|B.1.1|Brazil|2020-05-04	0.0001682701	South America
South America|hCoV-19/Brazil/RJ-2208/2020|EPI ISL 467350|B.1.1.33|Brazil|2020-04-17	South America|hCoV-19/Brazil/RJ-INCA-I44/2020|EPI ISL 513580|B.1.1|Brazil|2020-05-04	0.0001346096	South America
South America|hCoV-19/Brazil/RJ-2197/2020|EPI ISL 467349|B.1.1.33|Brazil|2020-04-17	South America|hCoV-19/Brazil/RJ-INCA-I44/2020|EPI ISL 513580|B.1.1|Brazil|2020-05-04	0.0003365687	South America
South America|hCoV-19/Brazil/RJ-2233/2020|EPI ISL 467351|B.1.1.33|Brazil|2020-04-17	South America|hCoV-19/Brazil/RJ-INCA-I44/2020|EPI ISL 513580|B.1.1|Brazil|2020-05-04	0.0001009549	South America
South America|hCoV-19/Brazil/RJ-2195/2020|EPI ISL 467348|B.1.1.33|Brazil|2020-04-17	South America|hCoV-19/Brazil/RJ-INCA-I44/2020|EPI ISL 513580|B.1.1|Brazil|2020-05-04	0.0001009583	South America
South America|hCoV-19/Brazil/RJ-INCA-C41/2020|EPI ISL 513549|B.1.1.33|Brazil|2020-04-17	South America|hCoV-19/Brazil/RJ-INCA-I44/2020|EPI ISL 513580|B.1.1|Brazil|2020-05-04	0.0001009583	South America
South America|hCoV-19/Ecuador/USFQ-054/2020|EPI ISL 481246|B.1.1|Ecuador|2020-04-17	South America|hCoV-19/Brazil/RJ-INCA-I44/2020|EPI ISL 513580|B.1.1|Brazil|2020-05-04	0.0001682757	South America
South America|hCoV-19/Brazil/RJ-INCA-C42/2020|EPI ISL 513550|B.1.1.33|Brazil|2020-04-17	South America|hCoV-19/Brazil/RJ-INCA-I44/2020|EPI ISL 513580|B.1.1|Brazil|2020-05-04	0.0001682714	South America
South America|hCoV-19/Ecuador/USFQ-045/2020|EPI ISL 471268|B.1.1|Ecuador|2020-04-17	South America|hCoV-19/Brazil/RJ-INCA-I44/2020|EPI ISL 513580|B.1.1|Brazil|2020-05-04	0.0002019856	South America
South America|hCoV-19/Brazil/RJ-INCA-C44/2020|EPI ISL 513551|B.1.1.33|Brazil|2020-04-17	South America|hCoV-19/Brazil/RJ-INCA-I44/2020|EPI ISL 513580|B.1.1|Brazil|2020-05-04	0.0001351507	South America
South America|hCoV-19/Brazil/MG-0286/2020|EPI ISL 470591|B.1.1.33|Brazil|2020-04-17	South America|hCoV-19/Brazil/RJ-INCA-I44/2020|EPI ISL 513580|B.1.1|Brazil|2020-05-04	0.0002053504	South America
South America|hCoV-19/Brazil/RJ-0271/2020|EPI ISL 470637|B.1.1.33|Brazil|2020-04-17	South America|hCoV-19/Brazil/RJ-INCA-I44/2020|EPI ISL 513580|B.1.1|Brazil|2020-05-04	0.0001368801	South America
South America|hCoV-19/Brazil/SP-512/2020|EPI ISL 471556|B.1.1|Brazil|2020-04-18	South America|hCoV-19/Brazil/RJ-INCA-I44/2020|EPI ISL 513580|B.1.1|Brazil|2020-05-04	0.0002356154	South America
South America|hCoV-19/Argentina/PAIS-A0025/2020|EPI ISL 430816|B.1.1|Argentina|2020-04-18	South America|hCoV-19/Brazil/RJ-INCA-I44/2020|EPI ISL 513580|B.1.1|Brazil|2020-05-04	0.0003053642	South America
South America|hCoV-19/Argentina/PAIS-A0027/2020|EPI ISL 430818|B.1.1|Argentina|2020-04-19	South America|hCoV-19/Brazil/RJ-INCA-I44/2020|EPI ISL 513580|B.1.1|Brazil|2020-05-04	0.0003053539	South America
South America|hCoV-19/Brazil/RJ-INCA-C47/2020|EPI ISL 513553|B.1.1.33|Brazil|2020-04-20	South America|hCoV-19/Brazil/RJ-INCA-I44/2020|EPI ISL 513580|B.1.1|Brazil|2020-05-04	0.0001346159	South America
South America|hCoV-19/Brazil/AP-IEC-164346/2020|EPI ISL 458145|B.1.1.33|Brazil|2020-04-20	South America|hCoV-19/Brazil/RJ-INCA-I44/2020|EPI ISL 513580|B.1.1|Brazil|2020-05-04	0.0001682736	South America
South America|hCoV-19/Brazil/RJ-2376/2020|EPI ISL 541360|B.1.1.33|Brazil|2020-04-20	South America|hCoV-19/Brazil/RJ-INCA-I44/2020|EPI ISL 513580|B.1.1|Brazil|2020-05-04	0.0001346131	South America
South America|hCoV-19/Brazil/RJ-2377/2020|EPI ISL 541361|B.1.1.33|Brazil|2020-04-20	South America|hCoV-19/Brazil/RJ-INCA-I44/2020|EPI ISL 513580|B.1.1|Brazil|2020-05-04	0.0002019328	South America
South America|hCoV-19/Brazil/SE-6579/2020|EPI ISL 541388|B.1.1.33|Brazil|2020-04-20	South America|hCoV-19/Brazil/RJ-INCA-I44/2020|EPI ISL 513580|B.1.1|Brazil|2020-05-04	0.0002355965	South America
South America|hCoV-19/Brazil/SE-6583/2020|EPI ISL 541389|B.1|Brazil|2020-04-20	South America|hCoV-19/Brazil/RJ-INCA-I44/2020|EPI ISL 513580|B.1.1|Brazil|2020-05-04	0.0003366289	South America
South America|hCoV-19/Brazil/RJ-2422/2020|EPI ISL 467352|B.1.1.33|Brazil|2020-04-20	South America|hCoV-19/Brazil/RJ-INCA-I44/2020|EPI ISL 513580|B.1.1|Brazil|2020-05-04	0.0001346141	South America
South America|hCoV-19/Brazil/RJ-2343/2020|EPI ISL 541358|B.1.1.33|Brazil|2020-04-20	South America|hCoV-19/Brazil/RJ-INCA-I44/2020|EPI ISL 513580|B.1.1|Brazil|2020-05-04	0.0001009583	South America
South America|hCoV-19/Brazil/SE-6607/2020|EPI ISL 541395|B.1.5|Brazil|2020-04-20	South America|hCoV-19/Brazil/RJ-INCA-I44/2020|EPI ISL 513580|B.1.1|Brazil|2020-05-04	0.0003029961	South America
South America|hCoV-19/Brazil/SE-6608/2020|EPI ISL 541396|B.1.5|Brazil|2020-04-20	South America|hCoV-19/Brazil/RJ-INCA-I44/2020|EPI ISL 513580|B.1.1|Brazil|2020-05-04	0.0003031186	South America
South America|hCoV-19/Brazil/RJ-INCA-C48/2020|EPI ISL 513554|B.1.1.33|Brazil|2020-04-20	South America|hCoV-19/Brazil/RJ-INCA-I44/2020|EPI ISL 513580|B.1.1|Brazil|2020-05-04	0.0001023495	South America
South America|hCoV-19/Brazil/RJ-INCA-C49/2020|EPI ISL 513555|B.1.1.33|Brazil|2020-04-20	South America|hCoV-19/Brazil/RJ-INCA-I44/2020|EPI ISL 513580|B.1.1|Brazil|2020-05-04	0.0001706180	South America
South America|hCoV-19/Brazil/RJ-INCA-C46/2020|EPI ISL 513552|B.1.1.33|Brazil|2020-04-20	South America|hCoV-19/Brazil/RJ-INCA-I44/2020|EPI ISL 513580|B.1.1|Brazil|2020-05-04	0.0001706099	South America
South America|hCoV-19/Brazil/RJ-2342/2020|EPI ISL 541357|B.1.1.33|Brazil|2020-04-20	South America|hCoV-19/Brazil/RJ-INCA-I44/2020|EPI ISL 513580|B.1.1|Brazil|2020-05-04	0.0002692874	South America
South America|hCoV-19/Brazil/SE-6606/2020|EPI ISL 541394|B.1.212|Brazil|2020-04-20	South America|hCoV-19/Brazil/RJ-INCA-I44/2020|EPI ISL 513580|B.1.1|Brazil|2020-05-04	0.0003374353	South America
South America|hCoV-19/Brazil/RJ-0273/2020|EPI ISL 470639|B.1.1.33|Brazil|2020-04-20	South America|hCoV-19/Brazil/RJ-INCA-I44/2020|EPI ISL 513580|B.1.1|Brazil|2020-05-04	0.0002377890	South America
South America|hCoV-19/Brazil/RJ-0275/2020|EPI ISL 470641|B.1.1.33|Brazil|2020-04-20	South America|hCoV-19/Brazil/RJ-INCA-I44/2020|EPI ISL 513580|B.1.1|Brazil|2020-05-04	0.0001018978	South America
South America|hCoV-19/Brazil/SE-6601/2020|EPI ISL 541392|B.1.1.33|Brazil|2020-04-20	South America|hCoV-19/Brazil/RJ-INCA-I44/2020|EPI ISL 513580|B.1.1|Brazil|2020-05-04	0.0002041281	South America
South America|hCoV-19/Brazil/RJ-0274/2020|EPI ISL 470640|B.1.1.33|Brazil|2020-04-20	South America|hCoV-19/Brazil/RJ-INCA-I44/2020|EPI ISL 513580|B.1.1|Brazil|2020-05-04	0.0001368913	South America
South America|hCoV-19/Brazil/SE-6603/2020|EPI ISL 541393|B.1.1|Brazil|2020-04-21	South America|hCoV-19/Brazil/RJ-INCA-I44/2020|EPI ISL 513580|B.1.1|Brazil|2020-05-04	0.0001682713	South America
South America|hCoV-19/Colombia/MAG-INS-101935/2020|EPI ISL 456153|B.1.255|Colombia|2020-04-22	South America|hCoV-19/Brazil/RJ-INCA-I44/2020|EPI ISL 513580|B.1.1|Brazil|2020-05-04	0.0003029633	South America
South America|hCoV-19/Brazil/RJ-INCA-C67/2020|EPI ISL 513559|B.1.1.33|Brazil|2020-04-22	South America|hCoV-19/Brazil/RJ-INCA-I44/2020|EPI ISL 513580|B.1.1|Brazil|2020-05-04	0.0002019286	South America
South America|hCoV-19/Brazil/RJ-INCA-C63/2020|EPI ISL 513556|B.1.1.33|Brazil|2020-04-22	South America|hCoV-19/Brazil/RJ-INCA-I44/2020|EPI ISL 513580|B.1.1|Brazil|2020-05-04	0.0001009549	South America
South America|hCoV-19/Brazil/SP-211/2020|EPI ISL 523991|B.1.1.33|Brazil|2020-04-22	South America|hCoV-19/Brazil/RJ-INCA-I44/2020|EPI ISL 513580|B.1.1|Brazil|2020-05-04	0.0001682736	South America
South America|hCoV-19/Brazil/RJ-INCA-C65/2020|EPI ISL 513558|B.1.1.33|Brazil|2020-04-22	South America|hCoV-19/Brazil/RJ-INCA-I44/2020|EPI ISL 513580|B.1.1|Brazil|2020-05-04	0.0001346159	South America
South America|hCoV-19/Peru/LOR-INS-082/2020|EPI ISL 514342|B.1.1|Peru|2020-04-22	South America|hCoV-19/Brazil/RJ-INCA-I44/2020|EPI ISL 513580|B.1.1|Brazil|2020-05-04	0.0003047027	South America
South America|hCoV-19/Peru/LOR-INS-080/2020|EPI ISL 514340|B.1.1|Peru|2020-04-22	South America|hCoV-19/Brazil/RJ-INCA-I44/2020|EPI ISL 513580|B.1.1|Brazil|2020-05-04	0.0002032029	South America
South America|hCoV-19/Peru/LOR-INS-079/2020|EPI ISL 514339|B.1.1|Peru|2020-04-22	South America|hCoV-19/Brazil/RJ-INCA-I44/2020|EPI ISL 513580|B.1.1|Brazil|2020-05-04	0.0001694123	South America
South America|hCoV-19/Ecuador/23055/2020|EPI ISL 491945|B.1.1|Ecuador|2020-04-22	South America|hCoV-19/Brazil/RJ-INCA-I44/2020|EPI ISL 513580|B.1.1|Brazil|2020-05-04	0.0001020398	South America
South America|hCoV-19/Peru/LOR-INS-081/2020|EPI ISL 514341|B.1.1|Peru|2020-04-22	South America|hCoV-19/Brazil/RJ-INCA-I44/2020|EPI ISL 513580|B.1.1|Brazil|2020-05-04	0.0002371846	South America
South America|hCoV-19/Brazil/SP-263/2020|EPI ISL 524467|B.1.1.33|Brazil|2020-04-22	South America|hCoV-19/Brazil/RJ-INCA-I44/2020|EPI ISL 513580|B.1.1|Brazil|2020-05-04	0.0002356709	South America
South America|hCoV-19/Uruguay/UY-NYUMC877/2020|EPI ISL 457973|B.1.1|Uruguay|2020-04-22	South America|hCoV-19/Brazil/RJ-INCA-I44/2020|EPI ISL 513580|B.1.1|Brazil|2020-05-04	0.0002742498	South America
South America|hCoV-19/Brazil/RJ-0276/2020|EPI ISL 470642|B.1.1.33|Brazil|2020-04-22	South America|hCoV-19/Brazil/RJ-INCA-I44/2020|EPI ISL 513580|B.1.1|Brazil|2020-05-04	0.0001368743	South America
South America|hCoV-19/Brazil/RJ-0277/2020|EPI ISL 470643|B.1.1.33|Brazil|2020-04-22	South America|hCoV-19/Brazil/RJ-INCA-I44/2020|EPI ISL 513580|B.1.1|Brazil|2020-05-04	0.0002053348	South America
South America|hCoV-19/Brazil/RJ-0278/2020|EPI ISL 470644|B.1.1.33|Brazil|2020-04-22	South America|hCoV-19/Brazil/RJ-INCA-I44/2020|EPI ISL 513580|B.1.1|Brazil|2020-05-04	0.0002737979	South America
South America|hCoV-19/Brazil/RJ-0279/2020|EPI ISL 470645|B.1.1.33|Brazil|2020-04-22	South America|hCoV-19/Brazil/RJ-INCA-I44/2020|EPI ISL 513580|B.1.1|Brazil|2020-05-04	0.0001369738	South America
South America|hCoV-19/Brazil/AP-IEC-164920/2020|EPI ISL 524796|B.1.1.33|Brazil|2020-04-23	South America|hCoV-19/Brazil/RJ-INCA-I44/2020|EPI ISL 513580|B.1.1|Brazil|2020-05-04	0.0001009549	South America
South America|hCoV-19/Brazil/SP-213/2020|EPI ISL 523992|B.1.1.33|Brazil|2020-04-23	South America|hCoV-19/Brazil/RJ-INCA-I44/2020|EPI ISL 513580|B.1.1|Brazil|2020-05-04	0.0001682657	South America
South America|hCoV-19/Peru/LIM-INS-029/2020|EPI ISL 491433|C.14|Peru|2020-04-23	South America|hCoV-19/Brazil/RJ-INCA-I44/2020|EPI ISL 513580|B.1.1|Brazil|2020-05-04	0.0003049320	South America
South America|hCoV-19/Peru/LIM-INS-031/2020|EPI ISL 491435|B.1|Peru|2020-04-23	South America|hCoV-19/Brazil/RJ-INCA-I44/2020|EPI ISL 513580|B.1.1|Brazil|2020-05-04	0.0002710461	South America
South America|hCoV-19/Peru/LIM-INS-030/2020|EPI ISL 491434|B.1.255|Peru|2020-04-23	South America|hCoV-19/Brazil/RJ-INCA-I44/2020|EPI ISL 513580|B.1.1|Brazil|2020-05-04	0.0002710977	South America
South America|hCoV-19/Brazil/RJ-0280/2020|EPI ISL 470646|B.1.1.33|Brazil|2020-04-23	South America|hCoV-19/Brazil/RJ-INCA-I44/2020|EPI ISL 513580|B.1.1|Brazil|2020-05-04	0.0001711085	South America
South America|hCoV-19/Brazil/RJ-INCA-C72/2020|EPI ISL 513563|B.1.1.33|Brazil|2020-04-24	South America|hCoV-19/Brazil/RJ-INCA-I44/2020|EPI ISL 513580|B.1.1|Brazil|2020-05-04	0.0001682735	South America
South America|hCoV-19/Brazil/RJ-INCA-C78/2020|EPI ISL 513568|B.1.1.33|Brazil|2020-04-24	South America|hCoV-19/Brazil/RJ-INCA-I44/2020|EPI ISL 513580|B.1.1|Brazil|2020-05-04	0.0002019327	South America
South America|hCoV-19/Brazil/RJ-INCA-C95/2020|EPI ISL 513572|B.1.1.33|Brazil|2020-04-24	South America|hCoV-19/Brazil/RJ-INCA-I44/2020|EPI ISL 513580|B.1.1|Brazil|2020-05-04	0.0001346159	South America
South America|hCoV-19/Brazil/RJ-INCA-C77/2020|EPI ISL 513567|B.1.1.33|Brazil|2020-04-24	South America|hCoV-19/Brazil/RJ-INCA-I44/2020|EPI ISL 513580|B.1.1|Brazil|2020-05-04	0.0001009549	South America
South America|hCoV-19/Brazil/RJ-INCA-C75/2020|EPI ISL 513565|B.1.1.33|Brazil|2020-04-24	South America|hCoV-19/Brazil/RJ-INCA-I44/2020|EPI ISL 513580|B.1.1|Brazil|2020-05-04	0.0001357302	South America
South America|hCoV-19/Brazil/MA-IEC-164827/2020|EPI ISL 524788|B.1.1.33|Brazil|2020-04-24	South America|hCoV-19/Brazil/RJ-INCA-I44/2020|EPI ISL 513580|B.1.1|Brazil|2020-05-04	0.0001682814	South America
South America|hCoV-19/Brazil/RJ-2676/2020|EPI ISL 467354|B.1.5|Brazil|2020-04-24	South America|hCoV-19/Brazil/RJ-INCA-I44/2020|EPI ISL 513580|B.1.1|Brazil|2020-05-04	0.0003366350	South America
South America|hCoV-19/Brazil/RJ-2696/2020|EPI ISL 467358|B.1.1.33|Brazil|2020-04-24	South America|hCoV-19/Brazil/RJ-INCA-I44/2020|EPI ISL 513580|B.1.1|Brazil|2020-05-04	0.0001009549	South America
South America|hCoV-19/Brazil/RJ-2669/2020|EPI ISL 467353|B.1.1.33|Brazil|2020-04-24	South America|hCoV-19/Brazil/RJ-INCA-I44/2020|EPI ISL 513580|B.1.1|Brazil|2020-05-04	0.0001346096	South America
South America|hCoV-19/Brazil/RJ-2683/2020|EPI ISL 467357|B.1.1.33|Brazil|2020-04-24	South America|hCoV-19/Brazil/RJ-INCA-I44/2020|EPI ISL 513580|B.1.1|Brazil|2020-05-04	0.0001682701	South America
South America|hCoV-19/Brazil/SE-6568/2020|EPI ISL 541387|B.1|Brazil|2020-04-24	South America|hCoV-19/Brazil/RJ-INCA-I44/2020|EPI ISL 513580|B.1.1|Brazil|2020-05-04	0.0003366176	South America
South America|hCoV-19/Brazil/RJ-2678/2020|EPI ISL 467355|B.1.1.33|Brazil|2020-04-24	South America|hCoV-19/Brazil/RJ-INCA-I44/2020|EPI ISL 513580|B.1.1|Brazil|2020-05-04	0.0002692842	South America
South America|hCoV-19/Brazil/RJ-INCA-C76/2020|EPI ISL 513566|B.1.1.33|Brazil|2020-04-24	South America|hCoV-19/Brazil/RJ-INCA-I44/2020|EPI ISL 513580|B.1.1|Brazil|2020-05-04	0.0001364820	South America
South America|hCoV-19/Brazil/RJ-INCA-C82/2020|EPI ISL 513570|B.1.1.33|Brazil|2020-04-24	South America|hCoV-19/Brazil/RJ-INCA-I44/2020|EPI ISL 513580|B.1.1|Brazil|2020-05-04	0.0001023635	South America
South America|hCoV-19/Brazil/SP-299/2020|EPI ISL 527864|B.1.1.33|Brazil|2020-04-24	South America|hCoV-19/Brazil/RJ-INCA-I44/2020|EPI ISL 513580|B.1.1|Brazil|2020-05-04	0.0002019393	South America
South America|hCoV-19/Brazil/RJ-INCA-C73/2020|EPI ISL 513564|B.1.1.33|Brazil|2020-04-24	South America|hCoV-19/Brazil/RJ-INCA-I44/2020|EPI ISL 513580|B.1.1|Brazil|2020-05-04	0.0001346204	South America
South America|hCoV-19/Brazil/RJ-INCA-C94/2020|EPI ISL 513571|B.1.1.33|Brazil|2020-04-24	South America|hCoV-19/Brazil/RJ-INCA-I44/2020|EPI ISL 513580|B.1.1|Brazil|2020-05-04	0.0001685274	South America
South America|hCoV-19/Brazil/RJ-INCA-C79/2020|EPI ISL 513569|B.1.1.33|Brazil|2020-04-24	South America|hCoV-19/Brazil/RJ-INCA-I44/2020|EPI ISL 513580|B.1.1|Brazil|2020-05-04	0.0002051145	South America
South America|hCoV-19/Brazil/RJ-0281/2020|EPI ISL 470647|B.1.1.33|Brazil|2020-04-24	South America|hCoV-19/Brazil/RJ-INCA-I44/2020|EPI ISL 513580|B.1.1|Brazil|2020-05-04	0.0002038048	South America
South America|hCoV-19/Brazil/RJ-0283/2020|EPI ISL 470649|B.1.1.33|Brazil|2020-04-24	South America|hCoV-19/Brazil/RJ-INCA-I44/2020|EPI ISL 513580|B.1.1|Brazil|2020-05-04	0.0002053294	South America
South America|hCoV-19/Brazil/RJ-0284/2020|EPI ISL 470650|B.1.1.33|Brazil|2020-04-24	South America|hCoV-19/Brazil/RJ-INCA-I44/2020|EPI ISL 513580|B.1.1|Brazil|2020-05-04	0.0001028196	South America
South America|hCoV-19/Brazil/RJ-0282/2020|EPI ISL 470648|B.1.1.33|Brazil|2020-04-24	South America|hCoV-19/Brazil/RJ-INCA-I44/2020|EPI ISL 513580|B.1.1|Brazil|2020-05-04	0.0001713854	South America
South America|hCoV-19/Brazil/MA-IEC-165425/2020|EPI ISL 524794|B.1.1.33|Brazil|2020-04-25	South America|hCoV-19/Brazil/RJ-INCA-I44/2020|EPI ISL 513580|B.1.1|Brazil|2020-05-04	0.0001346130	South America
South America|hCoV-19/Brazil/RJ-2733/2020|EPI ISL 467360|B.1.1.33|Brazil|2020-04-25	South America|hCoV-19/Brazil/RJ-INCA-I44/2020|EPI ISL 513580|B.1.1|Brazil|2020-05-04	0.0002693296	South America
South America|hCoV-19/Brazil/RJ-2777/2020|EPI ISL 467364|B.1.1.33|Brazil|2020-04-25	South America|hCoV-19/Brazil/RJ-INCA-I44/2020|EPI ISL 513580|B.1.1|Brazil|2020-05-04	0.0001682657	South America
South America|hCoV-19/Ecuador/23890/2020|EPI ISL 491944|B.1.1|Ecuador|2020-04-25	South America|hCoV-19/Brazil/RJ-INCA-I44/2020|EPI ISL 513580|B.1.1|Brazil|2020-05-04	0.0001020398	South America
South America|hCoV-19/Brazil/SP-306/2020|EPI ISL 534325|B.1.1.33|Brazil|2020-04-25	South America|hCoV-19/Brazil/RJ-INCA-I44/2020|EPI ISL 513580|B.1.1|Brazil|2020-05-04	0.0002019760	South America
South America|hCoV-19/Brazil/SP-304/2020|EPI ISL 534323|B.1.1.33|Brazil|2020-04-25	South America|hCoV-19/Brazil/RJ-INCA-I44/2020|EPI ISL 513580|B.1.1|Brazil|2020-05-04	0.0001683154	South America
South America|hCoV-19/Brazil/SP-L5-CAMPI95/2020|EPI ISL 476422|B.1.1.33|Brazil|2020-04-25	South America|hCoV-19/Brazil/RJ-INCA-I44/2020|EPI ISL 513580|B.1.1|Brazil|2020-05-04	0.0001393594	South America
South America|hCoV-19/Colombia/NAR-INS-103303/2020|EPI ISL 456154|B.1.1|Colombia|2020-04-26	South America|hCoV-19/Brazil/RJ-INCA-I44/2020|EPI ISL 513580|B.1.1|Brazil|2020-05-04	0.0002019326	South America
South America|hCoV-19/Brazil/SE-6544/2020|EPI ISL 541378|B.1.1|Brazil|2020-04-26	South America|hCoV-19/Brazil/RJ-INCA-I44/2020|EPI ISL 513580|B.1.1|Brazil|2020-05-04	0.0001682779	South America
South America|hCoV-19/Brazil/SE-6563/2020|EPI ISL 541385|B.1.1.33|Brazil|2020-04-26	South America|hCoV-19/Brazil/RJ-INCA-I44/2020|EPI ISL 513580|B.1.1|Brazil|2020-05-04	0.0002019233	South America
South America|hCoV-19/Brazil/SE-6549/2020|EPI ISL 541379|B.1|Brazil|2020-04-26	South America|hCoV-19/Brazil/RJ-INCA-I44/2020|EPI ISL 513580|B.1.1|Brazil|2020-05-04	0.0003029428	South America
South America|hCoV-19/Brazil/SE-6539/2020|EPI ISL 541377|B.1.5|Brazil|2020-04-26	South America|hCoV-19/Brazil/RJ-INCA-I44/2020|EPI ISL 513580|B.1.1|Brazil|2020-05-04	0.0002692765	South America
South America|hCoV-19/Brazil/PA-IEC-164684/2020|EPI ISL 458148|B.1.1.33|Brazil|2020-04-27	South America|hCoV-19/Brazil/RJ-INCA-I44/2020|EPI ISL 513580|B.1.1|Brazil|2020-05-04	0.0002355934	South America
South America|hCoV-19/Brazil/SE-6557/2020|EPI ISL 541383|B.1|Brazil|2020-04-27	South America|hCoV-19/Brazil/RJ-INCA-I44/2020|EPI ISL 513580|B.1.1|Brazil|2020-05-04	0.0003029428	South America
South America|hCoV-19/Brazil/SE-6550/2020|EPI ISL 541380|B.1.5|Brazil|2020-04-27	South America|hCoV-19/Brazil/RJ-INCA-I44/2020|EPI ISL 513580|B.1.1|Brazil|2020-05-04	0.0002692765	South America
South America|hCoV-19/Brazil/SE-6561/2020|EPI ISL 541384|B.1.1|Brazil|2020-04-27	South America|hCoV-19/Brazil/RJ-INCA-I44/2020|EPI ISL 513580|B.1.1|Brazil|2020-05-04	0.0001682701	South America
South America|hCoV-19/Brazil/RJ-2822/2020|EPI ISL 467367|B.1.1.33|Brazil|2020-04-27	South America|hCoV-19/Brazil/RJ-INCA-I44/2020|EPI ISL 513580|B.1.1|Brazil|2020-05-04	0.0001346096	South America
South America|hCoV-19/Brazil/RJ-2776/2020|EPI ISL 467363|B.1.1.33|Brazil|2020-04-27	South America|hCoV-19/Brazil/RJ-INCA-I44/2020|EPI ISL 513580|B.1.1|Brazil|2020-05-04	0.0002356044	South America
South America|hCoV-19/Brazil/RJ-2811/2020|EPI ISL 467365|B.1.1.33|Brazil|2020-04-27	South America|hCoV-19/Brazil/RJ-INCA-I44/2020|EPI ISL 513580|B.1.1|Brazil|2020-05-04	0.0002019422	South America
South America|hCoV-19/Brazil/RJ-2770/2020|EPI ISL 467362|B.1.1.33|Brazil|2020-04-27	South America|hCoV-19/Brazil/RJ-INCA-I44/2020|EPI ISL 513580|B.1.1|Brazil|2020-05-04	0.0002356044	South America
South America|hCoV-19/Brazil/RJ-2769/2020|EPI ISL 467361|B.1.1.33|Brazil|2020-04-27	South America|hCoV-19/Brazil/RJ-INCA-I44/2020|EPI ISL 513580|B.1.1|Brazil|2020-05-04	0.0003029719	South America
South America|hCoV-19/Brazil/SE-6556/2020|EPI ISL 541382|B.1.1.33|Brazil|2020-04-27	South America|hCoV-19/Brazil/RJ-INCA-I44/2020|EPI ISL 513580|B.1.1|Brazil|2020-05-04	0.0002355904	South America
South America|hCoV-19/Brazil/SE-6555/2020|EPI ISL 541381|B.1|Brazil|2020-04-27	South America|hCoV-19/Brazil/RJ-INCA-I44/2020|EPI ISL 513580|B.1.1|Brazil|2020-05-04	0.0003703000	South America
South America|hCoV-19/Brazil/MA-IEC-165398/2020|EPI ISL 524790|B.1.1.33|Brazil|2020-04-28	South America|hCoV-19/Brazil/RJ-INCA-I44/2020|EPI ISL 513580|B.1.1|Brazil|2020-05-04	0.0001682736	South America
South America|hCoV-19/Brazil/RJ-2844/2020|EPI ISL 467369|B.1.1.33|Brazil|2020-04-28	South America|hCoV-19/Brazil/RJ-INCA-I44/2020|EPI ISL 513580|B.1.1|Brazil|2020-05-04	0.0001682701	South America
South America|hCoV-19/Brazil/RJ-2840/2020|EPI ISL 467368|B.1.1.33|Brazil|2020-04-28	South America|hCoV-19/Brazil/RJ-INCA-I44/2020|EPI ISL 513580|B.1.1|Brazil|2020-05-04	0.0001009549	South America
South America|hCoV-19/Brazil/RJ-2868/2020|EPI ISL 467371|B.1.1.33|Brazil|2020-04-28	South America|hCoV-19/Brazil/RJ-INCA-I44/2020|EPI ISL 513580|B.1.1|Brazil|2020-05-04	0.0001682814	South America
South America|hCoV-19/Brazil/RJ-2903/2020|EPI ISL 541362|B.1.1.33|Brazil|2020-04-28	South America|hCoV-19/Brazil/RJ-INCA-I44/2020|EPI ISL 513580|B.1.1|Brazil|2020-05-04	0.0001346141	South America
South America|hCoV-19/Brazil/RJ-2904/2020|EPI ISL 541363|B.1.1.33|Brazil|2020-04-28	South America|hCoV-19/Brazil/RJ-INCA-I44/2020|EPI ISL 513580|B.1.1|Brazil|2020-05-04	0.0001682836	South America
South America|hCoV-19/Colombia/NAR-INS-103303-2/2020|EPI ISL 526955|B.1.1|Colombia|2020-04-28	South America|hCoV-19/Brazil/RJ-INCA-I44/2020|EPI ISL 513580|B.1.1|Brazil|2020-05-04	0.0002019395	South America
South America|hCoV-19/Colombia/NAR-INS-103313/2020|EPI ISL 526956|B.1.1|Colombia|2020-04-28	South America|hCoV-19/Brazil/RJ-INCA-I44/2020|EPI ISL 513580|B.1.1|Brazil|2020-05-04	0.0001017147	South America
South America|hCoV-19/Colombia/MET-INS-103258/2020|EPI ISL 526953|B.1.255|Colombia|2020-04-28	South America|hCoV-19/Brazil/RJ-INCA-I44/2020|EPI ISL 513580|B.1.1|Brazil|2020-05-04	0.0003137314	South America
South America|hCoV-19/Brazil/AP-IEC-165669/2020|EPI ISL 524793|B.1.1.33|Brazil|2020-04-29	South America|hCoV-19/Brazil/RJ-INCA-I44/2020|EPI ISL 513580|B.1.1|Brazil|2020-05-04	0.0001682655	South America
South America|hCoV-19/Brazil/MA-IEC-162466/2020|EPI ISL 524791|B.1.1.33|Brazil|2020-04-29	South America|hCoV-19/Brazil/RJ-INCA-I44/2020|EPI ISL 513580|B.1.1|Brazil|2020-05-04	0.0001682736	South America
South America|hCoV-19/Brazil/RJ-UFRJ-11785/2020|EPI ISL 492038|B.1.1.33|Brazil|2020-04-29	South America|hCoV-19/Brazil/RJ-INCA-I44/2020|EPI ISL 513580|B.1.1|Brazil|2020-05-04	0.0001346096	South America
South America|hCoV-19/Brazil/RJ-2938/2020|EPI ISL 541364|B.1.1.33|Brazil|2020-04-29	South America|hCoV-19/Brazil/RJ-INCA-I44/2020|EPI ISL 513580|B.1.1|Brazil|2020-05-04	0.0001682701	South America
South America|hCoV-19/Brazil/RJ-UFRJ-1784/2020|EPI ISL 492037|B.1.1.33|Brazil|2020-04-29	South America|hCoV-19/Brazil/RJ-INCA-I44/2020|EPI ISL 513580|B.1.1|Brazil|2020-05-04	0.0001682657	South America
South America|hCoV-19/Brazil/AP-IEC-165513/2020|EPI ISL 524784|B.1.1.33|Brazil|2020-04-29	South America|hCoV-19/Brazil/RJ-INCA-I44/2020|EPI ISL 513580|B.1.1|Brazil|2020-05-04	0.0002355934	South America
South America|hCoV-19/Brazil/RJ-UFRJ-11786/2020|EPI ISL 492039|B.1.1.33|Brazil|2020-04-29	South America|hCoV-19/Brazil/RJ-INCA-I44/2020|EPI ISL 513580|B.1.1|Brazil|2020-05-04	0.0002019286	South America
South America|hCoV-19/Brazil/RJ-UFRJ-1640/2020|EPI ISL 492033|B.1.1.33|Brazil|2020-04-29	South America|hCoV-19/Brazil/RJ-INCA-I44/2020|EPI ISL 513580|B.1.1|Brazil|2020-05-04	0.0001346159	South America
South America|hCoV-19/Chile/RM-CMM-04917/2020|EPI ISL 468749|B.1.5|Chile|2020-04-29	South America|hCoV-19/Brazil/RJ-INCA-I44/2020|EPI ISL 513580|B.1.1|Brazil|2020-05-04	0.0002692912	South America
South America|hCoV-19/Brazil/RJ-2966/2020|EPI ISL 541367|B.1.1.33|Brazil|2020-04-29	South America|hCoV-19/Brazil/RJ-INCA-I44/2020|EPI ISL 513580|B.1.1|Brazil|2020-05-04	0.0001682849	South America
South America|hCoV-19/Chile/RM-CMM-05015/2020|EPI ISL 468751|B.1|Chile|2020-04-29	South America|hCoV-19/Brazil/RJ-INCA-I44/2020|EPI ISL 513580|B.1.1|Brazil|2020-05-04	0.0002356404	South America
South America|hCoV-19/Brazil/RJ-2950/2020|EPI ISL 541365|B.1.1.33|Brazil|2020-04-29	South America|hCoV-19/Brazil/RJ-INCA-I44/2020|EPI ISL 513580|B.1.1|Brazil|2020-05-04	0.0001682962	South America
South America|hCoV-19/Brazil/SE-6591/2020|EPI ISL 541390|B.1|Brazil|2020-04-29	South America|hCoV-19/Brazil/RJ-INCA-I44/2020|EPI ISL 513580|B.1.1|Brazil|2020-05-04	0.0003716057	South America
South America|hCoV-19/Brazil/SE-6594/2020|EPI ISL 541391|B.1.5|Brazil|2020-04-29	South America|hCoV-19/Brazil/RJ-INCA-I44/2020|EPI ISL 513580|B.1.1|Brazil|2020-05-04	0.0002705605	South America
South America|hCoV-19/Ecuador/30755/2020|EPI ISL 491948|B.1.5|Ecuador|2020-04-29	South America|hCoV-19/Brazil/RJ-INCA-I44/2020|EPI ISL 513580|B.1.1|Brazil|2020-05-04	0.0001377042	South America
South America|hCoV-19/Chile/AT-CMM-00007/2020|EPI ISL 468755|B.1.1|Chile|2020-04-29	South America|hCoV-19/Brazil/RJ-INCA-I44/2020|EPI ISL 513580|B.1.1|Brazil|2020-05-04	0.0001029281	South America
South America|hCoV-19/Chile/AT-CMM-00013/2020|EPI ISL 468753|B.1.5|Chile|2020-04-29	South America|hCoV-19/Brazil/RJ-INCA-I44/2020|EPI ISL 513580|B.1.1|Brazil|2020-05-04	0.0004118614	South America
South America|hCoV-19/Chile/AT-CMM-00006/2020|EPI ISL 468754|B.1.1|Chile|2020-04-29	South America|hCoV-19/Brazil/RJ-INCA-I44/2020|EPI ISL 513580|B.1.1|Brazil|2020-05-04	0.0001730456	South America
South America|hCoV-19/Brazil/RJ-UFRJ-32321/2020|EPI ISL 492041|B.1.1.33|Brazil|2020-04-30	South America|hCoV-19/Brazil/RJ-INCA-I44/2020|EPI ISL 513580|B.1.1|Brazil|2020-05-04	0.0001682732	South America
South America|hCoV-19/Chile/RM-CMM-05230/2020|EPI ISL 468747|B.1.5|Chile|2020-04-30	South America|hCoV-19/Brazil/RJ-INCA-I44/2020|EPI ISL 513580|B.1.1|Brazil|2020-05-04	0.0002356117	South America
South America|hCoV-19/Brazil/RJ-INCA-C197/2020|EPI ISL 513526|B.1.1.33|Brazil|2020-04-30	South America|hCoV-19/Brazil/RJ-INCA-I44/2020|EPI ISL 513580|B.1.1|Brazil|2020-05-04	0.0001346096	South America
South America|hCoV-19/Brazil/RJ-INCA-C183/2020|EPI ISL 513521|B.1.1.33|Brazil|2020-04-30	South America|hCoV-19/Brazil/RJ-INCA-I44/2020|EPI ISL 513580|B.1.1|Brazil|2020-05-04	0.0002019422	South America
South America|hCoV-19/Chile/AT-CMM-00015/2020|EPI ISL 468757|B.1.1|Chile|2020-04-30	South America|hCoV-19/Brazil/RJ-INCA-I44/2020|EPI ISL 513580|B.1.1|Brazil|2020-05-04	0.0001346159	South America
South America|hCoV-19/Brazil/RJ-3021/2020|EPI ISL 541369|B.1.1.33|Brazil|2020-04-30	South America|hCoV-19/Brazil/RJ-INCA-I44/2020|EPI ISL 513580|B.1.1|Brazil|2020-05-04	0.0001346096	South America
South America|hCoV-19/Chile/RM-CMM-05207/2020|EPI ISL 468748|B.1.1|Chile|2020-04-30	South America|hCoV-19/Brazil/RJ-INCA-I44/2020|EPI ISL 513580|B.1.1|Brazil|2020-05-04	0.0002692682	South America
South America|hCoV-19/Brazil/RJ-UFRJ-32317/2020|EPI ISL 492040|B.1.1.33|Brazil|2020-04-30	South America|hCoV-19/Brazil/RJ-INCA-I44/2020|EPI ISL 513580|B.1.1|Brazil|2020-05-04	0.0001009549	South America
South America|hCoV-19/Brazil/RJ-INCA-C202/2020|EPI ISL 513529|B.1|Brazil|2020-04-30	South America|hCoV-19/Brazil/RJ-INCA-I44/2020|EPI ISL 513580|B.1.1|Brazil|2020-05-04	0.0003367030	South America
South America|hCoV-19/Brazil/RJ-INCA-C182/2020|EPI ISL 513520|B.1.1.33|Brazil|2020-04-30	South America|hCoV-19/Brazil/RJ-INCA-I44/2020|EPI ISL 513580|B.1.1|Brazil|2020-05-04	0.0001682736	South America
South America|hCoV-19/Brazil/RJ-INCA-C189/2020|EPI ISL 513523|B.1.1.33|Brazil|2020-04-30	South America|hCoV-19/Brazil/RJ-INCA-I44/2020|EPI ISL 513580|B.1.1|Brazil|2020-05-04	0.0001023565	South America
South America|hCoV-19/Brazil/SP-314/2020|EPI ISL 547570|B.1.1.33|Brazil|2020-04-30	South America|hCoV-19/Brazil/RJ-INCA-I44/2020|EPI ISL 513580|B.1.1|Brazil|2020-05-04	0.0001346140	South America
South America|hCoV-19/Brazil/RJ-INCA-C194/2020|EPI ISL 513525|B.1.1.33|Brazil|2020-04-30	South America|hCoV-19/Brazil/RJ-INCA-I44/2020|EPI ISL 513580|B.1.1|Brazil|2020-05-04	0.0001346176	South America
South America|hCoV-19/Brazil/RJ-INCA-C181/2020|EPI ISL 513519|B.1.1.33|Brazil|2020-04-30	South America|hCoV-19/Brazil/RJ-INCA-I44/2020|EPI ISL 513580|B.1.1|Brazil|2020-05-04	0.0001682792	South America
South America|hCoV-19/Chile/RM-CMM-05426/2020|EPI ISL 468750|B.1.1|Chile|2020-04-30	South America|hCoV-19/Brazil/RJ-INCA-I44/2020|EPI ISL 513580|B.1.1|Brazil|2020-05-04	0.0001346204	South America
South America|hCoV-19/Brazil/RJ-INCA-C187/2020|EPI ISL 513522|B.1.1.33|Brazil|2020-04-30	South America|hCoV-19/Brazil/RJ-INCA-I44/2020|EPI ISL 513580|B.1.1|Brazil|2020-05-04	0.0001686538	South America
South America|hCoV-19/Brazil/RJ-INCA-C201/2020|EPI ISL 513528|B.1.1.33|Brazil|2020-04-30	South America|hCoV-19/Brazil/RJ-INCA-I44/2020|EPI ISL 513580|B.1.1|Brazil|2020-05-04	0.0002033904	South America
South America|hCoV-19/Chile/AT-CMM-00063/2020|EPI ISL 468758|B.1.1|Chile|2020-05-01	South America|hCoV-19/Brazil/RJ-INCA-I44/2020|EPI ISL 513580|B.1.1|Brazil|2020-05-04	0.0001346095	South America
South America|hCoV-19/Brazil/SP-315/2020|EPI ISL 534312|B.1.1.33|Brazil|2020-05-01	South America|hCoV-19/Brazil/RJ-INCA-I44/2020|EPI ISL 513580|B.1.1|Brazil|2020-05-04	0.0003366219	South America
South America|hCoV-19/Peru/CAL-INS-103/2020|EPI ISL 536502|B.1.5|Peru|2020-05-02	South America|hCoV-19/Brazil/RJ-INCA-I44/2020|EPI ISL 513580|B.1.1|Brazil|2020-05-04	0.0002356117	South America
South America|hCoV-19/Brazil/SP-318/2020|EPI ISL 534315|B.1.1.33|Brazil|2020-05-02	South America|hCoV-19/Brazil/RJ-INCA-I44/2020|EPI ISL 513580|B.1.1|Brazil|2020-05-04	0.0002356056	South America
South America|hCoV-19/Peru/CAL-INS-105/2020|EPI ISL 536504|C.14|Peru|2020-05-02	South America|hCoV-19/Brazil/RJ-INCA-I44/2020|EPI ISL 513580|B.1.1|Brazil|2020-05-04	0.0003366176	South America
South America|hCoV-19/Peru/LIM-INS-102/2020|EPI ISL 536501|C.14|Peru|2020-05-02	South America|hCoV-19/Brazil/RJ-INCA-I44/2020|EPI ISL 513580|B.1.1|Brazil|2020-05-04	0.0003366089	South America
South America|hCoV-19/Peru/CAL-INS-104/2020|EPI ISL 536503|C.14|Peru|2020-05-02	South America|hCoV-19/Brazil/RJ-INCA-I44/2020|EPI ISL 513580|B.1.1|Brazil|2020-05-04	0.0004377025	South America
South America|hCoV-19/Ecuador/USFQ-133/2020|EPI ISL 491941|B.1.5|Ecuador|2020-05-02	South America|hCoV-19/Brazil/RJ-INCA-I44/2020|EPI ISL 513580|B.1.1|Brazil|2020-05-04	0.0002693218	South America
South America|hCoV-19/Colombia/AMA-INS-105142/2020|EPI ISL 526950|B.1|Colombia|2020-05-03	South America|hCoV-19/Brazil/RJ-INCA-I44/2020|EPI ISL 513580|B.1.1|Brazil|2020-05-04	0.0004071456	South America
South America|hCoV-19/Peru/LIM-INS-117/2020|EPI ISL 536515|B.1.1|Peru|2020-05-04	South America|hCoV-19/Brazil/RJ-INCA-I44/2020|EPI ISL 513580|B.1.1|Brazil|2020-05-04	0.0002355824	South America
South America|hCoV-19/Peru/LIM-INS-121/2020|EPI ISL 536519|B.1.1.1|Peru|2020-05-04	South America|hCoV-19/Brazil/RJ-INCA-I44/2020|EPI ISL 513580|B.1.1|Brazil|2020-05-04	0.0002692626	South America
South America|hCoV-19/Peru/LIM-INS-110/2020|EPI ISL 536508|B.1.1|Peru|2020-05-04	South America|hCoV-19/Brazil/RJ-INCA-I44/2020|EPI ISL 513580|B.1.1|Brazil|2020-05-04	0.0002019474	South America
South America|hCoV-19/Peru/LIM-INS-111/2020|EPI ISL 536509|C.14|Peru|2020-05-04	South America|hCoV-19/Brazil/RJ-INCA-I44/2020|EPI ISL 513580|B.1.1|Brazil|2020-05-04	0.0003029413	South America
South America|hCoV-19/Peru/LIM-INS-113/2020|EPI ISL 536511|B.1|Peru|2020-05-04	South America|hCoV-19/Brazil/RJ-INCA-I44/2020|EPI ISL 513580|B.1.1|Brazil|2020-05-04	0.0004376843	South America
South America|hCoV-19/Brazil/RJ-INCA-I35/2020|EPI ISL 513576|B.1.1.33|Brazil|2020-05-04	South America|hCoV-19/Brazil/RJ-INCA-I44/2020|EPI ISL 513580|B.1.1|Brazil|2020-05-04	0.0001346159	South America
South America|hCoV-19/Peru/ICA-INS-107/2020|EPI ISL 536505|B.1.1.1|Peru|2020-05-04	South America|hCoV-19/Brazil/RJ-INCA-I44/2020|EPI ISL 513580|B.1.1|Brazil|2020-05-04	0.0002692500	South America
South America|hCoV-19/Brazil/SP-01/2020|EPI ISL 412964|B.1.5|Brazil|2020-02-25	South America|hCoV-19/Brazil/RJ-INCA-I34/2020|EPI ISL 513575|B.1.1.33|Brazil|2020-05-04	0.0002356044	South America
South America|hCoV-19/Brazil/SP-02/2020|EPI ISL 413016|B|Brazil|2020-02-28	South America|hCoV-19/Brazil/RJ-INCA-I34/2020|EPI ISL 513575|B.1.1.33|Brazil|2020-05-04	0.0005386963	South America
South America|hCoV-19/Brazil/SP-06/2020|EPI ISL 414015|B.1.5|Brazil|2020-02-29	South America|hCoV-19/Brazil/RJ-INCA-I34/2020|EPI ISL 513575|B.1.1.33|Brazil|2020-05-04	0.0002356044	South America
South America|hCoV-19/Brazil/ES-225/2020|EPI ISL 415128|B.40|Brazil|2020-02-29	South America|hCoV-19/Brazil/RJ-INCA-I34/2020|EPI ISL 513575|B.1.1.33|Brazil|2020-05-04	0.0005724309	South America
South America|hCoV-19/Argentina/PAIS-A0001/2020|EPI ISL 430793|B.1.1|Argentina|2020-03-01	South America|hCoV-19/Brazil/RJ-INCA-I34/2020|EPI ISL 513575|B.1.1.33|Brazil|2020-05-04	0.0001371657	South America
South America|hCoV-19/Brazil/SP-03/2020|EPI ISL 414014|B.1.1|Brazil|2020-03-02	South America|hCoV-19/Brazil/RJ-INCA-I34/2020|EPI ISL 513575|B.1.1.33|Brazil|2020-05-04	0.0001682648	South America
South America|hCoV-19/Brazil/SP-11/2020|EPI ISL 416033|B.3|Brazil|2020-03-03	South America|hCoV-19/Brazil/RJ-INCA-I34/2020|EPI ISL 513575|B.1.1.33|Brazil|2020-05-04	0.0004376434	South America
South America|hCoV-19/Brazil/SP-07/2020|EPI ISL 416028|B.1.1|Brazil|2020-03-03	South America|hCoV-19/Brazil/RJ-INCA-I34/2020|EPI ISL 513575|B.1.1.33|Brazil|2020-05-04	0.0001682648	South America
South America|hCoV-19/Chile/RM-ISPCH-1/2020|EPI ISL 414579|A.2|Chile|2020-03-03	South America|hCoV-19/Brazil/RJ-INCA-I34/2020|EPI ISL 513575|B.1.1.33|Brazil|2020-05-04	0.0006060806	South America
South America|hCoV-19/Brazil/SP-09/2020|EPI ISL 416031|B.1.5|Brazil|2020-03-04	South America|hCoV-19/Brazil/RJ-INCA-I34/2020|EPI ISL 513575|B.1.1.33|Brazil|2020-05-04	0.0002356044	South America
South America|hCoV-19/Brazil/SP-08/2020|EPI ISL 416029|B.1.1|Brazil|2020-03-04	South America|hCoV-19/Brazil/RJ-INCA-I34/2020|EPI ISL 513575|B.1.1.33|Brazil|2020-05-04	0.0001682648	South America
South America|hCoV-19/Brazil/SP-10/2020|EPI ISL 416032|B|Brazil|2020-03-04	South America|hCoV-19/Brazil/RJ-INCA-I34/2020|EPI ISL 513575|B.1.1.33|Brazil|2020-05-04	0.0004713163	South America
South America|hCoV-19/Brazil/SP-04/2020|EPI ISL 414017|B.1.1|Brazil|2020-03-04	South America|hCoV-19/Brazil/RJ-INCA-I34/2020|EPI ISL 513575|B.1.1.33|Brazil|2020-05-04	0.0001682648	South America
South America|hCoV-19/Brazil/SP-12/2020|EPI ISL 416034|B.1.1|Brazil|2020-03-04	South America|hCoV-19/Brazil/RJ-INCA-I34/2020|EPI ISL 513575|B.1.1.33|Brazil|2020-05-04	0.0002019369	South America
South America|hCoV-19/Brazil/RJ-314/2020|EPI ISL 414045|B.1.5|Brazil|2020-03-04	South America|hCoV-19/Brazil/RJ-INCA-I34/2020|EPI ISL 513575|B.1.1.33|Brazil|2020-05-04	0.0002356124	South America
South America|hCoV-19/Brazil/BA-312/2020|EPI ISL 415105|B.1.1|Brazil|2020-03-04	South America|hCoV-19/Brazil/RJ-INCA-I34/2020|EPI ISL 513575|B.1.1.33|Brazil|2020-05-04	0.0002019521	South America
South America|hCoV-19/Brazil/SP-13/2020|EPI ISL 416035|B.1.1|Brazil|2020-03-05	South America|hCoV-19/Brazil/RJ-INCA-I34/2020|EPI ISL 513575|B.1.1.33|Brazil|2020-05-04	0.0001682648	South America
South America|hCoV-19/Chile/LL-ISPCH-1/2020|EPI ISL 445246|B.1.5|Chile|2020-03-05	South America|hCoV-19/Brazil/RJ-INCA-I34/2020|EPI ISL 513575|B.1.1.33|Brazil|2020-05-04	0.0002356044	South America
South America|hCoV-19/Chile/RM-ISPCH-2/2020|EPI ISL 414580|B.1.1|Chile|2020-03-05	South America|hCoV-19/Brazil/RJ-INCA-I34/2020|EPI ISL 513575|B.1.1.33|Brazil|2020-05-04	0.0001682648	South America
South America|hCoV-19/Brazil/RJ-352/2020|EPI ISL 427299|A.2|Brazil|2020-03-05	South America|hCoV-19/Brazil/RJ-INCA-I34/2020|EPI ISL 513575|B.1.1.33|Brazil|2020-05-04	0.0006397825	South America
South America|hCoV-19/Brazil/BA-510/2020|EPI ISL 427293|B.1.1|Brazil|2020-03-06	South America|hCoV-19/Brazil/RJ-INCA-I34/2020|EPI ISL 513575|B.1.1.33|Brazil|2020-05-04	0.0002019317	South America
South America|hCoV-19/Chile/RM-MSHS-op2d1/2020|EPI ISL 415658|A.2|Chile|2020-03-06	South America|hCoV-19/Brazil/RJ-INCA-I34/2020|EPI ISL 513575|B.1.1.33|Brazil|2020-05-04	0.0006060806	South America
South America|hCoV-19/Peru/ARE-INS-026/2020|EPI ISL 491431|B.1|Peru|2020-03-06	South America|hCoV-19/Brazil/RJ-INCA-I34/2020|EPI ISL 513575|B.1.1.33|Brazil|2020-05-04	0.0003049901	South America
South America|hCoV-19/Chile/RM-ISPCH-3/2020|EPI ISL 445245|A.2|Chile|2020-03-06	South America|hCoV-19/Brazil/RJ-INCA-I34/2020|EPI ISL 513575|B.1.1.33|Brazil|2020-05-04	0.0006060806	South America
South America|hCoV-19/Colombia/DC-INS-78390/2020|EPI ISL 418262|B.1.1|Colombia|2020-03-06	South America|hCoV-19/Brazil/RJ-INCA-I34/2020|EPI ISL 513575|B.1.1.33|Brazil|2020-05-04	0.0001732669	South America
South America|hCoV-19/Argentina/C121/2020|EPI ISL 420600|B.1.1|Argentina|2020-03-07	South America|hCoV-19/Brazil/RJ-INCA-I34/2020|EPI ISL 513575|B.1.1.33|Brazil|2020-05-04	0.0001346089	South America
South America|hCoV-19/Chile/RM-MSHS-op3d1/2020|EPI ISL 415660|A.2|Chile|2020-03-07	South America|hCoV-19/Brazil/RJ-INCA-I34/2020|EPI ISL 513575|B.1.1.33|Brazil|2020-05-04	0.0006060602	South America
South America|hCoV-19/Peru/ARE-INS-087/2020|EPI ISL 516626|B.1|Peru|2020-03-07	South America|hCoV-19/Brazil/RJ-INCA-I34/2020|EPI ISL 513575|B.1.1.33|Brazil|2020-05-04	0.0003389014	South America
South America|hCoV-19/Chile/RM-MSHS-op4d1/2020|EPI ISL 415661|A.2|Chile|2020-03-08	South America|hCoV-19/Brazil/RJ-INCA-I34/2020|EPI ISL 513575|B.1.1.33|Brazil|2020-05-04	0.0006060806	South America
South America|hCoV-19/Chile/RM-ISPCH-4/2020|EPI ISL 445247|A.2|Chile|2020-03-08	South America|hCoV-19/Brazil/RJ-INCA-I34/2020|EPI ISL 513575|B.1.1.33|Brazil|2020-05-04	0.0006735157	South America
South America|hCoV-19/Brazil/MG-CV4/2020|EPI ISL 429667|B.1.255|Brazil|2020-03-09	South America|hCoV-19/Brazil/RJ-INCA-I34/2020|EPI ISL 513575|B.1.1.33|Brazil|2020-05-04	0.0003366159	South America
South America|hCoV-19/Chile/RM-ISPCH-6/2020|EPI ISL 445249|B|Chile|2020-03-09	South America|hCoV-19/Brazil/RJ-INCA-I34/2020|EPI ISL 513575|B.1.1.33|Brazil|2020-05-04	0.0004376616	South America
South America|hCoV-19/Chile/RM-ISPCH-9/2020|EPI ISL 445252|B.1.5|Chile|2020-03-09	South America|hCoV-19/Brazil/RJ-INCA-I34/2020|EPI ISL 513575|B.1.1.33|Brazil|2020-05-04	0.0003029554	South America
South America|hCoV-19/Chile/RM-ISPCH-7/2020|EPI ISL 445250|B.1.5|Chile|2020-03-09	South America|hCoV-19/Brazil/RJ-INCA-I34/2020|EPI ISL 513575|B.1.1.33|Brazil|2020-05-04	0.0002692751	South America
South America|hCoV-19/Peru/HUC-INS-008/2020|EPI ISL 489839|B.1.5|Peru|2020-03-09	South America|hCoV-19/Brazil/RJ-INCA-I34/2020|EPI ISL 513575|B.1.1.33|Brazil|2020-05-04	0.0002710906	South America
South America|hCoV-19/Peru/ICA-INS-012/2020|EPI ISL 489989|B.1.5|Peru|2020-03-09	South America|hCoV-19/Brazil/RJ-INCA-I34/2020|EPI ISL 513575|B.1.1.33|Brazil|2020-05-04	0.0003049917	South America
South America|hCoV-19/Chile/RM-ISPCH-5/2020|EPI ISL 445248|B.1.5|Chile|2020-03-09	South America|hCoV-19/Brazil/RJ-INCA-I34/2020|EPI ISL 513575|B.1.1.33|Brazil|2020-05-04	0.0002692842	South America
South America|hCoV-19/Brazil/SP-L12-CD28/2020|EPI ISL 476221|B.1.1.33|Brazil|2020-03-09	South America|hCoV-19/Brazil/RJ-INCA-I34/2020|EPI ISL 513575|B.1.1.33|Brazil|2020-05-04	0.0000679646	South America
South America|hCoV-19/Ecuador/HEE-01/2020|EPI ISL 417482|B|Ecuador|2020-03-09	South America|hCoV-19/Brazil/RJ-INCA-I34/2020|EPI ISL 513575|B.1.1.33|Brazil|2020-05-04	0.0004551362	South America
South America|hCoV-19/Chile/RM-ISPCH-8/2020|EPI ISL 445251|B.1.1|Chile|2020-03-10	South America|hCoV-19/Brazil/RJ-INCA-I34/2020|EPI ISL 513575|B.1.1.33|Brazil|2020-05-04	0.0002355813	South America
South America|hCoV-19/Peru/LIM-010/2020|EPI ISL 415787|B.1.1|Peru|2020-03-10	South America|hCoV-19/Brazil/RJ-INCA-I34/2020|EPI ISL 513575|B.1.1.33|Brazil|2020-05-04	0.0002019275	South America
South America|hCoV-19/Chile/RM-ISPCH-16/2020|EPI ISL 445259|A.2|Chile|2020-03-10	South America|hCoV-19/Brazil/RJ-INCA-I34/2020|EPI ISL 513575|B.1.1.33|Brazil|2020-05-04	0.0006060602	South America
South America|hCoV-19/Chile/RM-ISPCH-10/2020|EPI ISL 445253|B.1.255|Chile|2020-03-10	South America|hCoV-19/Brazil/RJ-INCA-I34/2020|EPI ISL 513575|B.1.1.33|Brazil|2020-05-04	0.0003029476	South America
South America|hCoV-19/Chile/RM-ISPCH-12/2020|EPI ISL 445255|B.1.1.10|Chile|2020-03-10	South America|hCoV-19/Brazil/RJ-INCA-I34/2020|EPI ISL 513575|B.1.1.33|Brazil|2020-05-04	0.0002355873	South America
South America|hCoV-19/Brazil/SC-769/2020|EPI ISL 427306|B.1|Brazil|2020-03-10	South America|hCoV-19/Brazil/RJ-INCA-I34/2020|EPI ISL 513575|B.1.1.33|Brazil|2020-05-04	0.0003029476	South America
South America|hCoV-19/Brazil/SC-766/2020|EPI ISL 427305|B.6|Brazil|2020-03-10	South America|hCoV-19/Brazil/RJ-INCA-I34/2020|EPI ISL 513575|B.1.1.33|Brazil|2020-05-04	0.0005723775	South America
South America|hCoV-19/Peru/LIM-INS-016/2020|EPI ISL 490315|B.1.1|Peru|2020-03-10	South America|hCoV-19/Brazil/RJ-INCA-I34/2020|EPI ISL 513575|B.1.1.33|Brazil|2020-05-04	0.0002032983	South America
South America|hCoV-19/Chile/RM-ISPCH-13/2020|EPI ISL 445256|B.1.1|Chile|2020-03-10	South America|hCoV-19/Brazil/RJ-INCA-I34/2020|EPI ISL 513575|B.1.1.33|Brazil|2020-05-04	0.0002356190	South America
South America|hCoV-19/Chile/RM-ISPCH-18/2020|EPI ISL 445261|B.1.5|Chile|2020-03-11	South America|hCoV-19/Brazil/RJ-INCA-I34/2020|EPI ISL 513575|B.1.1.33|Brazil|2020-05-04	0.0003029554	South America
South America|hCoV-19/Peru/LIM-INS-160/2020|EPI ISL 536553|B.1.5|Peru|2020-03-11	South America|hCoV-19/Brazil/RJ-INCA-I34/2020|EPI ISL 513575|B.1.1.33|Brazil|2020-05-04	0.0004713847	South America
South America|hCoV-19/Chile/BI-ISPCH-3/2020|EPI ISL 445332|B.1.5|Chile|2020-03-11	South America|hCoV-19/Brazil/RJ-INCA-I34/2020|EPI ISL 513575|B.1.1.33|Brazil|2020-05-04	0.0003366246	South America
South America|hCoV-19/Chile/RM-ISPCH-22/2020|EPI ISL 445265|B.1.5|Chile|2020-03-11	South America|hCoV-19/Brazil/RJ-INCA-I34/2020|EPI ISL 513575|B.1.1.33|Brazil|2020-05-04	0.0002692751	South America
South America|hCoV-19/Brazil/RJ-477/2020|EPI ISL 427300|B.1.1|Brazil|2020-03-11	South America|hCoV-19/Brazil/RJ-INCA-I34/2020|EPI ISL 513575|B.1.1.33|Brazil|2020-05-04	0.0001682692	South America
South America|hCoV-19/Chile/RM-ISPCH-19/2020|EPI ISL 445262|B.1.5|Chile|2020-03-11	South America|hCoV-19/Brazil/RJ-INCA-I34/2020|EPI ISL 513575|B.1.1.33|Brazil|2020-05-04	0.0002692808	South America
South America|hCoV-19/Brazil/RJ-477i/2020|EPI ISL 427301|B.1.1|Brazil|2020-03-11	South America|hCoV-19/Brazil/RJ-INCA-I34/2020|EPI ISL 513575|B.1.1.33|Brazil|2020-05-04	0.0001682692	South America
South America|hCoV-19/Peru/LIM-INS-011/2020|EPI ISL 489988|A.2|Peru|2020-03-11	South America|hCoV-19/Brazil/RJ-INCA-I34/2020|EPI ISL 513575|B.1.1.33|Brazil|2020-05-04	0.0006101477	South America
South America|hCoV-19/Peru/LIM-INS-015/2020|EPI ISL 490209|B.1.5|Peru|2020-03-11	South America|hCoV-19/Brazil/RJ-INCA-I34/2020|EPI ISL 513575|B.1.1.33|Brazil|2020-05-04	0.0004406359	South America
South America|hCoV-19/Peru/LIM-INS-006/2020|EPI ISL 489838|B.1.1|Peru|2020-03-11	South America|hCoV-19/Brazil/RJ-INCA-I34/2020|EPI ISL 513575|B.1.1.33|Brazil|2020-05-04	0.0001693991	South America
South America|hCoV-19/Chile/RM-ISPCH-15/2020|EPI ISL 445258|A.2|Chile|2020-03-11	South America|hCoV-19/Brazil/RJ-INCA-I34/2020|EPI ISL 513575|B.1.1.33|Brazil|2020-05-04	0.0006060806	South America
South America|hCoV-19/Chile/RM-ISPCH-17/2020|EPI ISL 445260|A.2|Chile|2020-03-11	South America|hCoV-19/Brazil/RJ-INCA-I34/2020|EPI ISL 513575|B.1.1.33|Brazil|2020-05-04	0.0006734528	South America
South America|hCoV-19/Chile/RM-ISPCH-20/2020|EPI ISL 445263|B.1.5|Chile|2020-03-11	South America|hCoV-19/Brazil/RJ-INCA-I34/2020|EPI ISL 513575|B.1.1.33|Brazil|2020-05-04	0.0002692933	South America
South America|hCoV-19/Brazil/MG-CV12/2020|EPI ISL 429674|B.1|Brazil|2020-03-11	South America|hCoV-19/Brazil/RJ-INCA-I34/2020|EPI ISL 513575|B.1.1.33|Brazil|2020-05-04	0.0004245740	South America
South America|hCoV-19/Chile/BI-ISPCH-2/2020|EPI ISL 445331|B.1.1|Chile|2020-03-12	South America|hCoV-19/Brazil/RJ-INCA-I34/2020|EPI ISL 513575|B.1.1.33|Brazil|2020-05-04	0.0001682691	South America
South America|hCoV-19/Chile/BI-ISPCH-2-2/2020|EPI ISL 445333|B.1.5|Chile|2020-03-12	South America|hCoV-19/Brazil/RJ-INCA-I34/2020|EPI ISL 513575|B.1.1.33|Brazil|2020-05-04	0.0003029413	South America
South America|hCoV-19/Chile/RM-ISPCH-21/2020|EPI ISL 445264|B.1.1.10|Chile|2020-03-12	South America|hCoV-19/Brazil/RJ-INCA-I34/2020|EPI ISL 513575|B.1.1.33|Brazil|2020-05-04	0.0002355873	South America
South America|hCoV-19/Brazil/SE-6535/2020|EPI ISL 541375|B.1.5|Brazil|2020-03-12	South America|hCoV-19/Brazil/RJ-INCA-I34/2020|EPI ISL 513575|B.1.1.33|Brazil|2020-05-04	0.0003029554	South America
South America|hCoV-19/Brazil/SC-770/2020|EPI ISL 541370|B.1.1.33|Brazil|2020-03-12	South America|hCoV-19/Brazil/RJ-INCA-I34/2020|EPI ISL 513575|B.1.1.33|Brazil|2020-05-04	0.0001009604	South America
South America|hCoV-19/Chile/ML-CMM-25343/2020|EPI ISL 459863|A|Chile|2020-03-12	South America|hCoV-19/Brazil/RJ-INCA-I34/2020|EPI ISL 513575|B.1.1.33|Brazil|2020-05-04	0.0004376502	South America
South America|hCoV-19/Colombia/DC-INS-79190/2020|EPI ISL 456120|B.1.5|Colombia|2020-03-12	South America|hCoV-19/Brazil/RJ-INCA-I34/2020|EPI ISL 513575|B.1.1.33|Brazil|2020-05-04	0.0003050458	South America
South America|hCoV-19/Brazil/UN-HIAE-SP03/2020|EPI ISL 486427|B.1.1.33|Brazil|2020-03-13	South America|hCoV-19/Brazil/RJ-INCA-I34/2020|EPI ISL 513575|B.1.1.33|Brazil|2020-05-04	0.0001682648	South America
South America|hCoV-19/Peru/LIM-INS-150/2020|EPI ISL 536545|B|Peru|2020-03-13	South America|hCoV-19/Brazil/RJ-INCA-I34/2020|EPI ISL 513575|B.1.1.33|Brazil|2020-05-04	0.0005050166	South America
South America|hCoV-19/Chile/BI-ISPCH-1/2020|EPI ISL 445271|B.1.1|Chile|2020-03-13	South America|hCoV-19/Brazil/RJ-INCA-I34/2020|EPI ISL 513575|B.1.1.33|Brazil|2020-05-04	0.0001682692	South America
South America|hCoV-19/Aruba/AW-RIVM-10101/2020|EPI ISL 547445|B.40|Aruba|2020-03-13	South America|hCoV-19/Brazil/RJ-INCA-I34/2020|EPI ISL 513575|B.1.1.33|Brazil|2020-05-04	0.0005723923	South America
South America|hCoV-19/Brazil/MG-CV6/2020|EPI ISL 429669|B.1|Brazil|2020-03-13	South America|hCoV-19/Brazil/RJ-INCA-I34/2020|EPI ISL 513575|B.1.1.33|Brazil|2020-05-04	0.0003366159	South America
South America|hCoV-19/Brazil/DF-615i/2020|EPI ISL 427294|B.1.1.33|Brazil|2020-03-13	South America|hCoV-19/Brazil/RJ-INCA-I34/2020|EPI ISL 513575|B.1.1.33|Brazil|2020-05-04	0.0000673015	South America
South America|hCoV-19/Brazil/SC-771/2020|EPI ISL 541371|B.1.5|Brazil|2020-03-13	South America|hCoV-19/Brazil/RJ-INCA-I34/2020|EPI ISL 513575|B.1.1.33|Brazil|2020-05-04	0.0002694202	South America
South America|hCoV-19/Peru/LAM-INS-073/2020|EPI ISL 523994|B.1.1|Peru|2020-03-13	South America|hCoV-19/Brazil/RJ-INCA-I34/2020|EPI ISL 513575|B.1.1.33|Brazil|2020-05-04	0.0002371693	South America
South America|hCoV-19/Peru/CAJ-INS-061/2020|EPI ISL 517770|B.1.1.1|Peru|2020-03-13	South America|hCoV-19/Brazil/RJ-INCA-I34/2020|EPI ISL 513575|B.1.1.33|Brazil|2020-05-04	0.0002710729	South America
South America|hCoV-19/Brazil/DF-0001/2020|EPI ISL 426580|B.1.1|Brazil|2020-03-13	South America|hCoV-19/Brazil/RJ-INCA-I34/2020|EPI ISL 513575|B.1.1.33|Brazil|2020-05-04	0.0001015489	South America
South America|hCoV-19/Brazil/GO-0207/2020|EPI ISL 470574|B.40|Brazil|2020-03-13	South America|hCoV-19/Brazil/RJ-INCA-I34/2020|EPI ISL 513575|B.1.1.33|Brazil|2020-05-04	0.0005477641	South America
South America|hCoV-19/Brazil/MG-CV8/2020|EPI ISL 429671|B.1.1|Brazil|2020-03-13	South America|hCoV-19/Brazil/RJ-INCA-I34/2020|EPI ISL 513575|B.1.1.33|Brazil|2020-05-04	0.0003103619	South America
South America|hCoV-19/Chile/MA-ISPCH-1/2020|EPI ISL 445268|B.1.98|Chile|2020-03-14	South America|hCoV-19/Brazil/RJ-INCA-I34/2020|EPI ISL 513575|B.1.1.33|Brazil|2020-05-04	0.0002692680	South America
South America|hCoV-19/Brazil/RN-IEC-162277/2020|EPI ISL 524798|B.1.1.33|Brazil|2020-03-14	South America|hCoV-19/Brazil/RJ-INCA-I34/2020|EPI ISL 513575|B.1.1.33|Brazil|2020-05-04	0.0000673015	South America
South America|hCoV-19/Peru/LIM-INS-159/2020|EPI ISL 536552|B.1.1|Peru|2020-03-14	South America|hCoV-19/Brazil/RJ-INCA-I34/2020|EPI ISL 513575|B.1.1.33|Brazil|2020-05-04	0.0001346089	South America
South America|hCoV-19/Peru/LIM-INS-147/2020|EPI ISL 536542|B.1.1|Peru|2020-03-14	South America|hCoV-19/Brazil/RJ-INCA-I34/2020|EPI ISL 513575|B.1.1.33|Brazil|2020-05-04	0.0002019223	South America
South America|hCoV-19/Chile/RM-CMM-23741/2020|EPI ISL 468752|B.1.1.33|Chile|2020-03-14	South America|hCoV-19/Brazil/RJ-INCA-I34/2020|EPI ISL 513575|B.1.1.33|Brazil|2020-05-04	0.0000673015	South America
South America|hCoV-19/Chile/AR-ISPCH-1/2020|EPI ISL 445270|B.1.1|Chile|2020-03-14	South America|hCoV-19/Brazil/RJ-INCA-I34/2020|EPI ISL 513575|B.1.1.33|Brazil|2020-05-04	0.0002019369	South America
South America|hCoV-19/Chile/VS-ISPCH-2/2020|EPI ISL 445285|B.1.255|Chile|2020-03-14	South America|hCoV-19/Brazil/RJ-INCA-I34/2020|EPI ISL 513575|B.1.1.33|Brazil|2020-05-04	0.0003029578	South America
South America|hCoV-19/Chile/RM-ISPCH-24/2020|EPI ISL 445303|B|Chile|2020-03-14	South America|hCoV-19/Brazil/RJ-INCA-I34/2020|EPI ISL 513575|B.1.1.33|Brazil|2020-05-04	0.0005050506	South America
South America|hCoV-19/Colombia/ATL-INS-79743/2020|EPI ISL 456145|B.1.5|Colombia|2020-03-14	South America|hCoV-19/Brazil/RJ-INCA-I34/2020|EPI ISL 513575|B.1.1.33|Brazil|2020-05-04	0.0002719290	South America
South America|hCoV-19/Brazil/MG-0211/2020|EPI ISL 470578|B.1.1|Brazil|2020-03-14	South America|hCoV-19/Brazil/RJ-INCA-I34/2020|EPI ISL 513575|B.1.1.33|Brazil|2020-05-04	0.0001728476	South America
South America|hCoV-19/Colombia/VAC-INS-79773/2020|EPI ISL 456134|B.1.5|Colombia|2020-03-14	South America|hCoV-19/Brazil/RJ-INCA-I34/2020|EPI ISL 513575|B.1.1.33|Brazil|2020-05-04	0.0002772526	South America
South America|hCoV-19/Colombia/VAC-INS-79779/2020|EPI ISL 456135|B.1.5|Colombia|2020-03-14	South America|hCoV-19/Brazil/RJ-INCA-I34/2020|EPI ISL 513575|B.1.1.33|Brazil|2020-05-04	0.0002776664	South America
South America|hCoV-19/Brazil/MG-0212/2020|EPI ISL 470579|B.1.5|Brazil|2020-03-14	South America|hCoV-19/Brazil/RJ-INCA-I34/2020|EPI ISL 513575|B.1.1.33|Brazil|2020-05-04	0.0002475941	South America
South America|hCoV-19/Brazil/CE-L10-CD171/2020|EPI ISL 476184|B.1.5|Brazil|2020-03-14	South America|hCoV-19/Brazil/RJ-INCA-I34/2020|EPI ISL 513575|B.1.1.33|Brazil|2020-05-04	0.0003205953	South America
South America|hCoV-19/Colombia/VAC-INS-79929/2020|EPI ISL 456136|B.1|Colombia|2020-03-14	South America|hCoV-19/Brazil/RJ-INCA-I34/2020|EPI ISL 513575|B.1.1.33|Brazil|2020-05-04	0.0003532031	South America
South America|hCoV-19/Chile/BI-CMM-25338/2020|EPI ISL 468760|B.1.1|Chile|2020-03-15	South America|hCoV-19/Brazil/RJ-INCA-I34/2020|EPI ISL 513575|B.1.1.33|Brazil|2020-05-04	0.0001682693	South America
South America|hCoV-19/Chile/LI-ISPCH-3/2020|EPI ISL 445275|B.1.1|Chile|2020-03-15	South America|hCoV-19/Brazil/RJ-INCA-I34/2020|EPI ISL 513575|B.1.1.33|Brazil|2020-05-04	0.0002019369	South America
South America|hCoV-19/Colombia/VAC-INS-79965/2020|EPI ISL 456150|B.1.5|Colombia|2020-03-15	South America|hCoV-19/Brazil/RJ-INCA-I34/2020|EPI ISL 513575|B.1.1.33|Brazil|2020-05-04	0.0003366246	South America
South America|hCoV-19/Chile/RM-CMM-27991/2020|EPI ISL 459857|B.1.5|Chile|2020-03-15	South America|hCoV-19/Brazil/RJ-INCA-I34/2020|EPI ISL 513575|B.1.1.33|Brazil|2020-05-04	0.0002692751	South America
South America|hCoV-19/Chile/LI-ISPCH-2/2020|EPI ISL 445274|B|Chile|2020-03-15	South America|hCoV-19/Brazil/RJ-INCA-I34/2020|EPI ISL 513575|B.1.1.33|Brazil|2020-05-04	0.0004039894	South America
South America|hCoV-19/Chile/LI-ISPCH-4/2020|EPI ISL 445276|B.1.1|Chile|2020-03-15	South America|hCoV-19/Brazil/RJ-INCA-I34/2020|EPI ISL 513575|B.1.1.33|Brazil|2020-05-04	0.0002019437	South America
South America|hCoV-19/Chile/MA-ISPCH-2/2020|EPI ISL 445269|B.1.98|Chile|2020-03-15	South America|hCoV-19/Brazil/RJ-INCA-I34/2020|EPI ISL 513575|B.1.1.33|Brazil|2020-05-04	0.0002692772	South America
South America|hCoV-19/Chile/VS-ISPCH-1/2020|EPI ISL 445272|B.1.5|Chile|2020-03-15	South America|hCoV-19/Brazil/RJ-INCA-I34/2020|EPI ISL 513575|B.1.1.33|Brazil|2020-05-04	0.0002692772	South America
South America|hCoV-19/Colombia/SAN-INS-80123/2020|EPI ISL 456149|B.1.1|Colombia|2020-03-15	South America|hCoV-19/Brazil/RJ-INCA-I34/2020|EPI ISL 513575|B.1.1.33|Brazil|2020-05-04	0.0001683385	South America
South America|hCoV-19/Brazil/RJ-MD63-1b/2020|EPI ISL 528638|B.1.1.33|Brazil|2020-03-16	South America|hCoV-19/Brazil/RJ-INCA-I34/2020|EPI ISL 513575|B.1.1.33|Brazil|2020-05-04	0.0000673015	South America
South America|hCoV-19/Chile/LI-ISPCH-1/2020|EPI ISL 445273|B.1.5|Chile|2020-03-16	South America|hCoV-19/Brazil/RJ-INCA-I34/2020|EPI ISL 513575|B.1.1.33|Brazil|2020-05-04	0.0003366246	South America
South America|hCoV-19/Chile/LI-ISPCH-5/2020|EPI ISL 445277|B.1.1|Chile|2020-03-16	South America|hCoV-19/Brazil/RJ-INCA-I34/2020|EPI ISL 513575|B.1.1.33|Brazil|2020-05-04	0.0002019369	South America
South America|hCoV-19/Chile/RM-ISPCH-26/2020|EPI ISL 445305|B.1|Chile|2020-03-16	South America|hCoV-19/Brazil/RJ-INCA-I34/2020|EPI ISL 513575|B.1.1.33|Brazil|2020-05-04	0.0003702953	South America
South America|hCoV-19/Chile/RM-ISPCH-28/2020|EPI ISL 445307|B.1|Chile|2020-03-16	South America|hCoV-19/Brazil/RJ-INCA-I34/2020|EPI ISL 513575|B.1.1.33|Brazil|2020-05-04	0.0003366246	South America
South America|hCoV-19/Chile/LI-ISPCH-6/2020|EPI ISL 445278|B.1.5|Chile|2020-03-16	South America|hCoV-19/Brazil/RJ-INCA-I34/2020|EPI ISL 513575|B.1.1.33|Brazil|2020-05-04	0.0003029413	South America
South America|hCoV-19/Brazil/RJ-MD63-1a/2020|EPI ISL 528637|B.1.1.33|Brazil|2020-03-16	South America|hCoV-19/Brazil/RJ-INCA-I34/2020|EPI ISL 513575|B.1.1.33|Brazil|2020-05-04	0.0001346186	South America
South America|hCoV-19/Peru/LIM-INS-143/2020|EPI ISL 536538|B.1.1.1|Peru|2020-03-16	South America|hCoV-19/Brazil/RJ-INCA-I34/2020|EPI ISL 513575|B.1.1.33|Brazil|2020-05-04	0.0003365914	South America
South America|hCoV-19/Brazil/MG-CV21/2020|EPI ISL 429681|B.1|Brazil|2020-03-16	South America|hCoV-19/Brazil/RJ-INCA-I34/2020|EPI ISL 513575|B.1.1.33|Brazil|2020-05-04	0.0003366159	South America
South America|hCoV-19/Chile/RM-ISPCH-30/2020|EPI ISL 445309|B.1.5|Chile|2020-03-16	South America|hCoV-19/Brazil/RJ-INCA-I34/2020|EPI ISL 513575|B.1.1.33|Brazil|2020-05-04	0.0002692751	South America
South America|hCoV-19/Brazil/AM-02/2020|EPI ISL 417034|A.2|Brazil|2020-03-16	South America|hCoV-19/Brazil/RJ-INCA-I34/2020|EPI ISL 513575|B.1.1.33|Brazil|2020-05-04	0.0006734301	South America
South America|hCoV-19/Brazil/MG-CV16/2020|EPI ISL 429676|B.1.1|Brazil|2020-03-16	South America|hCoV-19/Brazil/RJ-INCA-I34/2020|EPI ISL 513575|B.1.1.33|Brazil|2020-05-04	0.0002024931	South America
South America|hCoV-19/Peru/LAM-INS-071/2020|EPI ISL 523954|B.1.1.1|Peru|2020-03-16	South America|hCoV-19/Brazil/RJ-INCA-I34/2020|EPI ISL 513575|B.1.1.33|Brazil|2020-05-04	0.0002707977	South America
South America|hCoV-19/Peru/ANC-INS-066/2020|EPI ISL 516987|B.1.1.1|Peru|2020-03-16	South America|hCoV-19/Brazil/RJ-INCA-I34/2020|EPI ISL 513575|B.1.1.33|Brazil|2020-05-04	0.0002710637	South America
South America|hCoV-19/Chile/RM-ISPCH-29/2020|EPI ISL 445308|B.1.5|Chile|2020-03-16	South America|hCoV-19/Brazil/RJ-INCA-I34/2020|EPI ISL 513575|B.1.1.33|Brazil|2020-05-04	0.0002692842	South America
South America|hCoV-19/Brazil/PR-5619/2020|EPI ISL 541342|B.1|Brazil|2020-03-16	South America|hCoV-19/Brazil/RJ-INCA-I34/2020|EPI ISL 513575|B.1.1.33|Brazil|2020-05-04	0.0003366385	South America
South America|hCoV-19/Colombia/RIS-INS-80245/2020|EPI ISL 456155|B.1.5|Colombia|2020-03-16	South America|hCoV-19/Brazil/RJ-INCA-I34/2020|EPI ISL 513575|B.1.1.33|Brazil|2020-05-04	0.0003366926	South America
South America|hCoV-19/Colombia/VAC-INS-79943/2020|EPI ISL 456138|B.1.5|Colombia|2020-03-16	South America|hCoV-19/Brazil/RJ-INCA-I34/2020|EPI ISL 513575|B.1.1.33|Brazil|2020-05-04	0.0003382341	South America
South America|hCoV-19/Colombia/BOL-INS-80191/2020|EPI ISL 456122|B.1|Colombia|2020-03-16	South America|hCoV-19/Brazil/RJ-INCA-I34/2020|EPI ISL 513575|B.1.1.33|Brazil|2020-05-04	0.0003102353	South America
South America|hCoV-19/Peru/LIM-INS-141/2020|EPI ISL 536536|B|Peru|2020-03-16	South America|hCoV-19/Brazil/RJ-INCA-I34/2020|EPI ISL 513575|B.1.1.33|Brazil|2020-05-04	0.0004830552	South America
South America|hCoV-19/Brazil/RJ-L10-CD158/2020|EPI ISL 476180|B.1.1.33|Brazil|2020-03-16	South America|hCoV-19/Brazil/RJ-INCA-I34/2020|EPI ISL 513575|B.1.1.33|Brazil|2020-05-04	0.0000701428	South America
South America|hCoV-19/Brazil/RJ-L10-CD154/2020|EPI ISL 476178|B.1.1.33|Brazil|2020-03-16	South America|hCoV-19/Brazil/RJ-INCA-I34/2020|EPI ISL 513575|B.1.1.33|Brazil|2020-05-04	0.0001415044	South America
South America|hCoV-19/Brazil/RS-L11-CD180/2020|EPI ISL 476192|B.1.1.33|Brazil|2020-03-16	South America|hCoV-19/Brazil/RJ-INCA-I34/2020|EPI ISL 513575|B.1.1.33|Brazil|2020-05-04	0.0000707454	South America
South America|hCoV-19/Brazil/MG-CV19/2020|EPI ISL 429679|B.1.1|Brazil|2020-03-16	South America|hCoV-19/Brazil/RJ-INCA-I34/2020|EPI ISL 513575|B.1.1.33|Brazil|2020-05-04	0.0002139967	South America
South America|hCoV-19/Chile/MA-ISPCH-3/2020|EPI ISL 445280|B.1.98|Chile|2020-03-17	South America|hCoV-19/Brazil/RJ-INCA-I34/2020|EPI ISL 513575|B.1.1.33|Brazil|2020-05-04	0.0002692679	South America
South America|hCoV-19/Brazil/MG-CV31/2020|EPI ISL 429687|B.1|Brazil|2020-03-17	South America|hCoV-19/Brazil/RJ-INCA-I34/2020|EPI ISL 513575|B.1.1.33|Brazil|2020-05-04	0.0003703299	South America
South America|hCoV-19/Chile/RM-CMM-26639/2020|EPI ISL 459858|A.2|Chile|2020-03-17	South America|hCoV-19/Brazil/RJ-INCA-I34/2020|EPI ISL 513575|B.1.1.33|Brazil|2020-05-04	0.0006734476	South America
South America|hCoV-19/Chile/RM-ISPCH-35/2020|EPI ISL 445314|B.1|Chile|2020-03-17	South America|hCoV-19/Brazil/RJ-INCA-I34/2020|EPI ISL 513575|B.1.1.33|Brazil|2020-05-04	0.0003029554	South America
South America|hCoV-19/Peru/LIM-INS-138/2020|EPI ISL 536533|B.1.1|Peru|2020-03-17	South America|hCoV-19/Brazil/RJ-INCA-I34/2020|EPI ISL 513575|B.1.1.33|Brazil|2020-05-04	0.0001682648	South America
South America|hCoV-19/Brazil/MG-CV32/2020|EPI ISL 429688|B.1.1|Brazil|2020-03-17	South America|hCoV-19/Brazil/RJ-INCA-I34/2020|EPI ISL 513575|B.1.1.33|Brazil|2020-05-04	0.0001682805	South America
South America|hCoV-19/Peru/LIM-INS-139/2020|EPI ISL 536534|B.1.1|Peru|2020-03-17	South America|hCoV-19/Brazil/RJ-INCA-I34/2020|EPI ISL 513575|B.1.1.33|Brazil|2020-05-04	0.0001682692	South America
South America|hCoV-19/Chile/RM-ISPCH-38/2020|EPI ISL 445317|B.1.1|Chile|2020-03-17	South America|hCoV-19/Brazil/RJ-INCA-I34/2020|EPI ISL 513575|B.1.1.33|Brazil|2020-05-04	0.0001346089	South America
South America|hCoV-19/Brazil/AP-IEC-161167/2020|EPI ISL 450873|B.1.1.33|Brazil|2020-03-17	South America|hCoV-19/Brazil/RJ-INCA-I34/2020|EPI ISL 513575|B.1.1.33|Brazil|2020-05-04	0.0000673015	South America
South America|hCoV-19/Chile/RM-ISPCH-41/2020|EPI ISL 445320|B.1.5|Chile|2020-03-17	South America|hCoV-19/Brazil/RJ-INCA-I34/2020|EPI ISL 513575|B.1.1.33|Brazil|2020-05-04	0.0002692751	South America
South America|hCoV-19/Aruba/AW-RIVM-10113/2020|EPI ISL 547446|B.1|Aruba|2020-03-17	South America|hCoV-19/Brazil/RJ-INCA-I34/2020|EPI ISL 513575|B.1.1.33|Brazil|2020-05-04	0.0003366159	South America
South America|hCoV-19/Brazil/PR-5618/2020|EPI ISL 541341|B.1|Brazil|2020-03-17	South America|hCoV-19/Brazil/RJ-INCA-I34/2020|EPI ISL 513575|B.1.1.33|Brazil|2020-05-04	0.0003366429	South America
South America|hCoV-19/Brazil/PR-5617/2020|EPI ISL 541340|B.1|Brazil|2020-03-17	South America|hCoV-19/Brazil/RJ-INCA-I34/2020|EPI ISL 513575|B.1.1.33|Brazil|2020-05-04	0.0003703173	South America
South America|hCoV-19/Peru/JUN-INS-074/2020|EPI ISL 524471|B.1.255|Peru|2020-03-17	South America|hCoV-19/Brazil/RJ-INCA-I34/2020|EPI ISL 513575|B.1.1.33|Brazil|2020-05-04	0.0003388855	South America
South America|hCoV-19/Chile/RM-ISPCH-32/2020|EPI ISL 445311|B.1.5|Chile|2020-03-17	South America|hCoV-19/Brazil/RJ-INCA-I34/2020|EPI ISL 513575|B.1.1.33|Brazil|2020-05-04	0.0002692772	South America
South America|hCoV-19/Chile/RM-CMM-25669/2020|EPI ISL 459862|B.1.5|Chile|2020-03-17	South America|hCoV-19/Brazil/RJ-INCA-I34/2020|EPI ISL 513575|B.1.1.33|Brazil|2020-05-04	0.0002356124	South America
South America|hCoV-19/Chile/RM-ISPCH-42/2020|EPI ISL 445321|B.1.1|Chile|2020-03-17	South America|hCoV-19/Brazil/RJ-INCA-I34/2020|EPI ISL 513575|B.1.1.33|Brazil|2020-05-04	0.0001346134	South America
South America|hCoV-19/Chile/RM-ISPCH-34/2020|EPI ISL 445313|B.1.5|Chile|2020-03-17	South America|hCoV-19/Brazil/RJ-INCA-I34/2020|EPI ISL 513575|B.1.1.33|Brazil|2020-05-04	0.0003029515	South America
South America|hCoV-19/Chile/BI-ISPCH-1-2/2020|EPI ISL 445281|B.1.1|Chile|2020-03-17	South America|hCoV-19/Brazil/RJ-INCA-I34/2020|EPI ISL 513575|B.1.1.33|Brazil|2020-05-04	0.0001682749	South America
South America|hCoV-19/Chile/RM-ISPCH-33/2020|EPI ISL 445312|B.1.5|Chile|2020-03-17	South America|hCoV-19/Brazil/RJ-INCA-I34/2020|EPI ISL 513575|B.1.1.33|Brazil|2020-05-04	0.0002692842	South America
South America|hCoV-19/Peru/LIM-INS-148/2020|EPI ISL 536543|B.1.8|Peru|2020-03-17	South America|hCoV-19/Brazil/RJ-INCA-I34/2020|EPI ISL 513575|B.1.1.33|Brazil|2020-05-04	0.0002695291	South America
South America|hCoV-19/Peru/LIM-INS-136/2020|EPI ISL 536531|B.1|Peru|2020-03-17	South America|hCoV-19/Brazil/RJ-INCA-I34/2020|EPI ISL 513575|B.1.1.33|Brazil|2020-05-04	0.0003715583	South America
South America|hCoV-19/Uruguay/UY-NYUMC850/2020|EPI ISL 457946|A.2|Uruguay|2020-03-17	South America|hCoV-19/Brazil/RJ-INCA-I34/2020|EPI ISL 513575|B.1.1.33|Brazil|2020-05-04	0.0006804058	South America
South America|hCoV-19/Peru/LIM-INS-149/2020|EPI ISL 536544|B.1.5|Peru|2020-03-17	South America|hCoV-19/Brazil/RJ-INCA-I34/2020|EPI ISL 513575|B.1.1.33|Brazil|2020-05-04	0.0003387540	South America
South America|hCoV-19/Brazil/MG-CV26/2020|EPI ISL 429684|B.1.1|Brazil|2020-03-17	South America|hCoV-19/Brazil/RJ-INCA-I34/2020|EPI ISL 513575|B.1.1.33|Brazil|2020-05-04	0.0002388944	South America
South America|hCoV-19/Colombia/VAC-INS-81251/2020|EPI ISL 456139|B.1.1|Colombia|2020-03-17	South America|hCoV-19/Brazil/RJ-INCA-I34/2020|EPI ISL 513575|B.1.1.33|Brazil|2020-05-04	0.0001368653	South America
South America|hCoV-19/Colombia/ANT-INS-80370/2020|EPI ISL 456118|B.1.5|Colombia|2020-03-17	South America|hCoV-19/Brazil/RJ-INCA-I34/2020|EPI ISL 513575|B.1.1.33|Brazil|2020-05-04	0.0002764097	South America
South America|hCoV-19/Brazil/MG-CV33/2020|EPI ISL 429689|B.1.1|Brazil|2020-03-17	South America|hCoV-19/Brazil/RJ-INCA-I34/2020|EPI ISL 513575|B.1.1.33|Brazil|2020-05-04	0.0001742267	South America
South America|hCoV-19/Brazil/SP-L11-CD185-2/2020|EPI ISL 476196|B.1|Brazil|2020-03-17	South America|hCoV-19/Brazil/RJ-INCA-I34/2020|EPI ISL 513575|B.1.1.33|Brazil|2020-05-04	0.0003209307	South America
South America|hCoV-19/Brazil/MG-0214/2020|EPI ISL 470580|B.1.1.33|Brazil|2020-03-17	South America|hCoV-19/Brazil/RJ-INCA-I34/2020|EPI ISL 513575|B.1.1.33|Brazil|2020-05-04	0.0001406113	South America
South America|hCoV-19/Colombia/CAU-INS-80705/2020|EPI ISL 456124|B.1|Colombia|2020-03-17	South America|hCoV-19/Brazil/RJ-INCA-I34/2020|EPI ISL 513575|B.1.1.33|Brazil|2020-05-04	0.0003535354	South America
South America|hCoV-19/Aruba/AW-RIVM-10114/2020|EPI ISL 547447|B.1|Aruba|2020-03-18	South America|hCoV-19/Brazil/RJ-INCA-I34/2020|EPI ISL 513575|B.1.1.33|Brazil|2020-05-04	0.0003029475	South America
South America|hCoV-19/Chile/RM-ISPCH-65/2020|EPI ISL 445361|B.1.1|Chile|2020-03-18	South America|hCoV-19/Brazil/RJ-INCA-I34/2020|EPI ISL 513575|B.1.1.33|Brazil|2020-05-04	0.0001682648	South America
South America|hCoV-19/Peru/LIM-INS-145/2020|EPI ISL 536540|A.2|Peru|2020-03-18	South America|hCoV-19/Brazil/RJ-INCA-I34/2020|EPI ISL 513575|B.1.1.33|Brazil|2020-05-04	0.0006397444	South America
South America|hCoV-19/Peru/LIM-INS-130/2020|EPI ISL 536527|B.1.1.1|Peru|2020-03-18	South America|hCoV-19/Brazil/RJ-INCA-I34/2020|EPI ISL 513575|B.1.1.33|Brazil|2020-05-04	0.0002692486	South America
South America|hCoV-19/Brazil/SP02cc/2020|EPI ISL 450506|B|Brazil|2020-03-18	South America|hCoV-19/Brazil/RJ-INCA-I34/2020|EPI ISL 513575|B.1.1.33|Brazil|2020-05-04	0.0005724042	South America
South America|hCoV-19/Argentina/C1374/2020|EPI ISL 420599|B.1.255|Argentina|2020-03-18	South America|hCoV-19/Brazil/RJ-INCA-I34/2020|EPI ISL 513575|B.1.1.33|Brazil|2020-05-04	0.0003702857	South America
South America|hCoV-19/Brazil/AC-IEC-162535/2020|EPI ISL 458139|B.1.1.33|Brazil|2020-03-18	South America|hCoV-19/Brazil/RJ-INCA-I34/2020|EPI ISL 513575|B.1.1.33|Brazil|2020-05-04	0.0001346152	South America
South America|hCoV-19/Brazil/SP-624/2020|EPI ISL 515527|B.1.1.33|Brazil|2020-03-18	South America|hCoV-19/Brazil/RJ-INCA-I34/2020|EPI ISL 513575|B.1.1.33|Brazil|2020-05-04	0.0000673015	South America
South America|hCoV-19/Peru/LIM-INS-161/2020|EPI ISL 536554|B.1.1|Peru|2020-03-18	South America|hCoV-19/Brazil/RJ-INCA-I34/2020|EPI ISL 513575|B.1.1.33|Brazil|2020-05-04	0.0002019369	South America
South America|hCoV-19/Peru/ARE-INS-072/2020|EPI ISL 523979|B.1.1|Peru|2020-03-18	South America|hCoV-19/Brazil/RJ-INCA-I34/2020|EPI ISL 513575|B.1.1.33|Brazil|2020-05-04	0.0001694035	South America
South America|hCoV-19/Peru/LIM-INS-158/2020|EPI ISL 536551|B.1.5|Peru|2020-03-18	South America|hCoV-19/Brazil/RJ-INCA-I34/2020|EPI ISL 513575|B.1.1.33|Brazil|2020-05-04	0.0003029616	South America
South America|hCoV-19/Colombia/RIS-INS-81402/2020|EPI ISL 497736|B.1|Colombia|2020-03-18	South America|hCoV-19/Brazil/RJ-INCA-I34/2020|EPI ISL 513575|B.1.1.33|Brazil|2020-05-04	0.0003029680	South America
South America|hCoV-19/Peru/LIM-INS-144/2020|EPI ISL 536539|A.2|Peru|2020-03-18	South America|hCoV-19/Brazil/RJ-INCA-I34/2020|EPI ISL 513575|B.1.1.33|Brazil|2020-05-04	0.0006403481	South America
South America|hCoV-19/Colombia/NSA-INS-80656/2020|EPI ISL 456126|B.1.5|Colombia|2020-03-18	South America|hCoV-19/Brazil/RJ-INCA-I34/2020|EPI ISL 513575|B.1.1.33|Brazil|2020-05-04	0.0003048289	South America
South America|hCoV-19/Peru/JUN-INS-153/2020|EPI ISL 536546|B.1.5|Peru|2020-03-18	South America|hCoV-19/Brazil/RJ-INCA-I34/2020|EPI ISL 513575|B.1.1.33|Brazil|2020-05-04	0.0006174927	South America
South America|hCoV-19/Brazil/SC-0243/2020|EPI ISL 470652|B.1.1|Brazil|2020-03-18	South America|hCoV-19/Brazil/RJ-INCA-I34/2020|EPI ISL 513575|B.1.1.33|Brazil|2020-05-04	0.0001728356	South America
South America|hCoV-19/Brazil/GO-0208/2020|EPI ISL 470575|B.1.22|Brazil|2020-03-18	South America|hCoV-19/Brazil/RJ-INCA-I34/2020|EPI ISL 513575|B.1.1.33|Brazil|2020-05-04	0.0003490933	South America
South America|hCoV-19/Peru/LIM-INS-157/2020|EPI ISL 536550|B.1.1|Peru|2020-03-19	South America|hCoV-19/Brazil/RJ-INCA-I34/2020|EPI ISL 513575|B.1.1.33|Brazil|2020-05-04	0.0001682692	South America
South America|hCoV-19/Chile/MA-ISPCH-5/2020|EPI ISL 445283|B.1|Chile|2020-03-19	South America|hCoV-19/Brazil/RJ-INCA-I34/2020|EPI ISL 513575|B.1.1.33|Brazil|2020-05-04	0.0003029476	South America
South America|hCoV-19/Peru/LIM-INS-155/2020|EPI ISL 536548|B.1.255|Peru|2020-03-19	South America|hCoV-19/Brazil/RJ-INCA-I34/2020|EPI ISL 513575|B.1.1.33|Brazil|2020-05-04	0.0003029476	South America
South America|hCoV-19/Chile/VS-ISPCH-3/2020|EPI ISL 445286|B.1|Chile|2020-03-19	South America|hCoV-19/Brazil/RJ-INCA-I34/2020|EPI ISL 513575|B.1.1.33|Brazil|2020-05-04	0.0003366159	South America
South America|hCoV-19/Colombia/VAC-INS-82320/2020|EPI ISL 456151|B.1|Colombia|2020-03-19	South America|hCoV-19/Brazil/RJ-INCA-I34/2020|EPI ISL 513575|B.1.1.33|Brazil|2020-05-04	0.0003029476	South America
South America|hCoV-19/Peru/JUN-UPCH-0118/2020|EPI ISL 568515|B.1.255|Peru|2020-03-19	South America|hCoV-19/Brazil/RJ-INCA-I34/2020|EPI ISL 513575|B.1.1.33|Brazil|2020-05-04	0.0003366159	South America
South America|hCoV-19/Brazil/RJ-LVM161-2/2020|EPI ISL 528539|A.2|Brazil|2020-03-19	South America|hCoV-19/Brazil/RJ-INCA-I34/2020|EPI ISL 513575|B.1.1.33|Brazil|2020-05-04	0.0006397610	South America
South America|hCoV-19/Chile/MA-ISPCH-4/2020|EPI ISL 445282|B.1.5|Chile|2020-03-19	South America|hCoV-19/Brazil/RJ-INCA-I34/2020|EPI ISL 513575|B.1.1.33|Brazil|2020-05-04	0.0002692682	South America
South America|hCoV-19/Brazil/PB-IEC-161853/2020|EPI ISL 524801|B.1.5|Brazil|2020-03-19	South America|hCoV-19/Brazil/RJ-INCA-I34/2020|EPI ISL 513575|B.1.1.33|Brazil|2020-05-04	0.0003366159	South America
South America|hCoV-19/Chile/RM-ISPCH-45/2020|EPI ISL 445324|B.1.5|Chile|2020-03-19	South America|hCoV-19/Brazil/RJ-INCA-I34/2020|EPI ISL 513575|B.1.1.33|Brazil|2020-05-04	0.0002692751	South America
South America|hCoV-19/Brazil/SE-6536/2020|EPI ISL 541376|B.1.1.33|Brazil|2020-03-19	South America|hCoV-19/Brazil/RJ-INCA-I34/2020|EPI ISL 513575|B.1.1.33|Brazil|2020-05-04	0.0001009544	South America
South America|hCoV-19/Brazil/SE-6533/2020|EPI ISL 541374|B.1.1|Brazil|2020-03-19	South America|hCoV-19/Brazil/RJ-INCA-I34/2020|EPI ISL 513575|B.1.1.33|Brazil|2020-05-04	0.0002019275	South America
South America|hCoV-19/Chile/RM-ISPCH-36/2020|EPI ISL 445315|B.1.1|Chile|2020-03-19	South America|hCoV-19/Brazil/RJ-INCA-I34/2020|EPI ISL 513575|B.1.1.33|Brazil|2020-05-04	0.0001682749	South America
South America|hCoV-19/Chile/RM-ISPCH-39/2020|EPI ISL 445318|B|Chile|2020-03-19	South America|hCoV-19/Brazil/RJ-INCA-I34/2020|EPI ISL 513575|B.1.1.33|Brazil|2020-05-04	0.0005050336	South America
South America|hCoV-19/Peru/LIM-INS-162/2020|EPI ISL 536555|B.1.1|Peru|2020-03-19	South America|hCoV-19/Brazil/RJ-INCA-I34/2020|EPI ISL 513575|B.1.1.33|Brazil|2020-05-04	0.0002030480	South America
South America|hCoV-19/Chile/VS-CMM-28875/2020|EPI ISL 459864|B.1.1|Chile|2020-03-19	South America|hCoV-19/Brazil/RJ-INCA-I34/2020|EPI ISL 513575|B.1.1.33|Brazil|2020-05-04	0.0001018971	South America
South America|hCoV-19/Brazil/SP-L7-CD67/2020|EPI ISL 476435|B.1.1.33|Brazil|2020-03-19	South America|hCoV-19/Brazil/RJ-INCA-I34/2020|EPI ISL 513575|B.1.1.33|Brazil|2020-05-04	0.0001019490	South America
South America|hCoV-19/Peru/JUN-INS-154/2020|EPI ISL 536547|B.1|Peru|2020-03-19	South America|hCoV-19/Brazil/RJ-INCA-I34/2020|EPI ISL 513575|B.1.1.33|Brazil|2020-05-04	0.0003066132	South America
South America|hCoV-19/Brazil/MG-0215/2020|EPI ISL 470581|B.1|Brazil|2020-03-19	South America|hCoV-19/Brazil/RJ-INCA-I34/2020|EPI ISL 513575|B.1.1.33|Brazil|2020-05-04	0.0004107835	South America
South America|hCoV-19/Brazil/MG-0216/2020|EPI ISL 470582|B.1.1.33|Brazil|2020-03-19	South America|hCoV-19/Brazil/RJ-INCA-I34/2020|EPI ISL 513575|B.1.1.33|Brazil|2020-05-04	0.0001368887	South America
South America|hCoV-19/Brazil/SP-L7-CD76/2020|EPI ISL 476443|B.1|Brazil|2020-03-19	South America|hCoV-19/Brazil/RJ-INCA-I34/2020|EPI ISL 513575|B.1.1.33|Brazil|2020-05-04	0.0003425109	South America
South America|hCoV-19/Uruguay/UY-10/2020|EPI ISL 429257|B.31|Uruguay|2020-03-19	South America|hCoV-19/Brazil/RJ-INCA-I34/2020|EPI ISL 513575|B.1.1.33|Brazil|2020-05-04	0.0007261950	South America
South America|hCoV-19/Brazil/PI-0239/2020|EPI ISL 470613|B.1.1.33|Brazil|2020-03-19	South America|hCoV-19/Brazil/RJ-INCA-I34/2020|EPI ISL 513575|B.1.1.33|Brazil|2020-05-04	0.0000691344	South America
South America|hCoV-19/Brazil/SP-L11-CD200/2020|EPI ISL 476201|B.1.1.33|Brazil|2020-03-19	South America|hCoV-19/Brazil/RJ-INCA-I34/2020|EPI ISL 513575|B.1.1.33|Brazil|2020-05-04	0.0000701428	South America
South America|hCoV-19/Brazil/SP-L9-CD122/2020|EPI ISL 476472|B.1.255|Brazil|2020-03-19	South America|hCoV-19/Brazil/RJ-INCA-I34/2020|EPI ISL 513575|B.1.1.33|Brazil|2020-05-04	0.0003167301	South America
South America|hCoV-19/Colombia/VAC-INS-82307/2020|EPI ISL 456143|B.1|Colombia|2020-03-19	South America|hCoV-19/Brazil/RJ-INCA-I34/2020|EPI ISL 513575|B.1.1.33|Brazil|2020-05-04	0.0003158853	South America
South America|hCoV-19/Brazil/RS-L10-CD175/2020|EPI ISL 476188|B.1.1.33|Brazil|2020-03-19	South America|hCoV-19/Brazil/RJ-INCA-I34/2020|EPI ISL 513575|B.1.1.33|Brazil|2020-05-04	0.0000712952	South America
South America|hCoV-19/Chile/VS-ISPCH-4/2020|EPI ISL 445287|B.1.5|Chile|2020-03-19	South America|hCoV-19/Brazil/RJ-INCA-I34/2020|EPI ISL 513575|B.1.1.33|Brazil|2020-05-04	0.0002356117	South America
South America|hCoV-19/Aruba/AW-RIVM-10115/2020|EPI ISL 547448|B.1|Aruba|2020-03-20	South America|hCoV-19/Brazil/RJ-INCA-I34/2020|EPI ISL 513575|B.1.1.33|Brazil|2020-05-04	0.0003366316	South America
South America|hCoV-19/Brazil/PA-IEC-161548/2020|EPI ISL 450874|B.1.1.33|Brazil|2020-03-20	South America|hCoV-19/Brazil/RJ-INCA-I34/2020|EPI ISL 513575|B.1.1.33|Brazil|2020-05-04	0.0000673015	South America
South America|hCoV-19/Peru/ARE-INS-164/2020|EPI ISL 536557|B.1.5|Peru|2020-03-20	South America|hCoV-19/Brazil/RJ-INCA-I34/2020|EPI ISL 513575|B.1.1.33|Brazil|2020-05-04	0.0002693567	South America
South America|hCoV-19/Peru/LIM-UPCH-0011/2020|EPI ISL 529068|B.1.1.1|Peru|2020-03-20	South America|hCoV-19/Brazil/RJ-INCA-I34/2020|EPI ISL 513575|B.1.1.33|Brazil|2020-05-04	0.0004039759	South America
South America|hCoV-19/Colombia/ANT-INS-82457/2020|EPI ISL 456146|B.1.5|Colombia|2020-03-20	South America|hCoV-19/Brazil/RJ-INCA-I34/2020|EPI ISL 513575|B.1.1.33|Brazil|2020-05-04	0.0002692751	South America
South America|hCoV-19/Peru/ARE-INS-165/2020|EPI ISL 536558|B.1|Peru|2020-03-20	South America|hCoV-19/Brazil/RJ-INCA-I34/2020|EPI ISL 513575|B.1.1.33|Brazil|2020-05-04	0.0003366159	South America
South America|hCoV-19/Chile/RM-ISPCH-69/2020|EPI ISL 445365|B.1|Chile|2020-03-20	South America|hCoV-19/Brazil/RJ-INCA-I34/2020|EPI ISL 513575|B.1.1.33|Brazil|2020-05-04	0.0003029476	South America
South America|hCoV-19/Chile/MA-ISPCH-7/2020|EPI ISL 445288|B.1|Chile|2020-03-20	South America|hCoV-19/Brazil/RJ-INCA-I34/2020|EPI ISL 513575|B.1.1.33|Brazil|2020-05-04	0.0003366246	South America
South America|hCoV-19/Peru/LIM-INS-156/2020|EPI ISL 536549|B.1.5|Peru|2020-03-20	South America|hCoV-19/Brazil/RJ-INCA-I34/2020|EPI ISL 513575|B.1.1.33|Brazil|2020-05-04	0.0002692751	South America
South America|hCoV-19/Peru/ICA-INS-166/2020|EPI ISL 536559|B.1.1|Peru|2020-03-20	South America|hCoV-19/Brazil/RJ-INCA-I34/2020|EPI ISL 513575|B.1.1.33|Brazil|2020-05-04	0.0002019369	South America
South America|hCoV-19/Peru/ARE-UPCH-0111/2020|EPI ISL 540988|B.1|Peru|2020-03-20	South America|hCoV-19/Brazil/RJ-INCA-I34/2020|EPI ISL 513575|B.1.1.33|Brazil|2020-05-04	0.0003366159	South America
South America|hCoV-19/Brazil/RJ-763/2020|EPI ISL 427302|B.1.1.33|Brazil|2020-03-20	South America|hCoV-19/Brazil/RJ-INCA-I34/2020|EPI ISL 513575|B.1.1.33|Brazil|2020-05-04	0.0000673015	South America
South America|hCoV-19/Brazil/SE-6530/2020|EPI ISL 541373|B.1.1|Brazil|2020-03-20	South America|hCoV-19/Brazil/RJ-INCA-I34/2020|EPI ISL 513575|B.1.1.33|Brazil|2020-05-04	0.0002019223	South America
South America|hCoV-19/Brazil/MG-CV42/2020|EPI ISL 429695|B.1|Brazil|2020-03-20	South America|hCoV-19/Brazil/RJ-INCA-I34/2020|EPI ISL 513575|B.1.1.33|Brazil|2020-05-04	0.0002698984	South America
South America|hCoV-19/Peru/ARE-UPCH-0110/2020|EPI ISL 540987|B.1.5|Peru|2020-03-20	South America|hCoV-19/Brazil/RJ-INCA-I34/2020|EPI ISL 513575|B.1.1.33|Brazil|2020-05-04	0.0002693567	South America
South America|hCoV-19/Colombia/MAG-INS-81035/2020|EPI ISL 456125|B.1.255|Colombia|2020-03-20	South America|hCoV-19/Brazil/RJ-INCA-I34/2020|EPI ISL 513575|B.1.1.33|Brazil|2020-05-04	0.0003400723	South America
South America|hCoV-19/Brazil/MG-0217/2020|EPI ISL 470583|B.1.1.33|Brazil|2020-03-20	South America|hCoV-19/Brazil/RJ-INCA-I34/2020|EPI ISL 513575|B.1.1.33|Brazil|2020-05-04	0.0000698611	South America
South America|hCoV-19/Chile/RM-ISPCH-47/2020|EPI ISL 445326|B.1.5|Chile|2020-03-21	South America|hCoV-19/Brazil/RJ-INCA-I34/2020|EPI ISL 513575|B.1.1.33|Brazil|2020-05-04	0.0003029411	South America
South America|hCoV-19/Chile/MA-ISPCH-14/2020|EPI ISL 445295|B.1.98|Chile|2020-03-21	South America|hCoV-19/Brazil/RJ-INCA-I34/2020|EPI ISL 513575|B.1.1.33|Brazil|2020-05-04	0.0002692682	South America
South America|hCoV-19/Chile/RM-ISPCH-71/2020|EPI ISL 445367|B.1.1.33|Chile|2020-03-21	South America|hCoV-19/Brazil/RJ-INCA-I34/2020|EPI ISL 513575|B.1.1.33|Brazil|2020-05-04	0.0001009591	South America
South America|hCoV-19/Peru/LIM-UPCH-0119/2020|EPI ISL 568516|B.1.1|Peru|2020-03-21	South America|hCoV-19/Brazil/RJ-INCA-I34/2020|EPI ISL 513575|B.1.1.33|Brazil|2020-05-04	0.0001682692	South America
South America|hCoV-19/Chile/RM-ISPCH-23/2020|EPI ISL 445302|B.1.1|Chile|2020-03-21	South America|hCoV-19/Brazil/RJ-INCA-I34/2020|EPI ISL 513575|B.1.1.33|Brazil|2020-05-04	0.0001346089	South America
South America|hCoV-19/Chile/MA-ISPCH-9/2020|EPI ISL 445290|B.1|Chile|2020-03-21	South America|hCoV-19/Brazil/RJ-INCA-I34/2020|EPI ISL 513575|B.1.1.33|Brazil|2020-05-04	0.0003029476	South America
South America|hCoV-19/Chile/RM-ISPCH-48/2020|EPI ISL 445327|B.1.5|Chile|2020-03-21	South America|hCoV-19/Brazil/RJ-INCA-I34/2020|EPI ISL 513575|B.1.1.33|Brazil|2020-05-04	0.0003366002	South America
South America|hCoV-19/Chile/RM-ISPCH-70/2020|EPI ISL 445366|B.1.5|Chile|2020-03-21	South America|hCoV-19/Brazil/RJ-INCA-I34/2020|EPI ISL 513575|B.1.1.33|Brazil|2020-05-04	0.0002692751	South America
South America|hCoV-19/Chile/MA-ISPCH-13/2020|EPI ISL 445294|B.1|Chile|2020-03-21	South America|hCoV-19/Brazil/RJ-INCA-I34/2020|EPI ISL 513575|B.1.1.33|Brazil|2020-05-04	0.0003029578	South America
South America|hCoV-19/Chile/MA-ISPCH-10/2020|EPI ISL 445291|B.1|Chile|2020-03-21	South America|hCoV-19/Brazil/RJ-INCA-I34/2020|EPI ISL 513575|B.1.1.33|Brazil|2020-05-04	0.0003029680	South America
South America|hCoV-19/Brazil/CE-L12-CD224/2020|EPI ISL 476218|B.1.5|Brazil|2020-03-21	South America|hCoV-19/Brazil/RJ-INCA-I34/2020|EPI ISL 513575|B.1.1.33|Brazil|2020-05-04	0.0003915879	South America
South America|hCoV-19/Chile/RM-ISPCH-59/2020|EPI ISL 445355|B.1.5|Chile|2020-03-22	South America|hCoV-19/Brazil/RJ-INCA-I34/2020|EPI ISL 513575|B.1.1.33|Brazil|2020-05-04	0.0003029549	South America
South America|hCoV-19/Chile/MA-ISPCH-11/2020|EPI ISL 445292|B.1|Chile|2020-03-22	South America|hCoV-19/Brazil/RJ-INCA-I34/2020|EPI ISL 513575|B.1.1.33|Brazil|2020-05-04	0.0003366246	South America
South America|hCoV-19/Argentina/C3013/2020|EPI ISL 420598|B.1.220|Argentina|2020-03-22	South America|hCoV-19/Brazil/RJ-INCA-I34/2020|EPI ISL 513575|B.1.1.33|Brazil|2020-05-04	0.0003366002	South America
South America|hCoV-19/Brazil/SP-144/2020|EPI ISL 468310|B.1.1.33|Brazil|2020-03-22	South America|hCoV-19/Brazil/RJ-INCA-I34/2020|EPI ISL 513575|B.1.1.33|Brazil|2020-05-04	0.0001009570	South America
South America|hCoV-19/Peru/LIM-INS-168/2020|EPI ISL 536561|A.2|Peru|2020-03-22	South America|hCoV-19/Brazil/RJ-INCA-I34/2020|EPI ISL 513575|B.1.1.33|Brazil|2020-05-04	0.0006397444	South America
South America|hCoV-19/Chile/MA-ISPCH-15/2020|EPI ISL 445299|B.1|Chile|2020-03-22	South America|hCoV-19/Brazil/RJ-INCA-I34/2020|EPI ISL 513575|B.1.1.33|Brazil|2020-05-04	0.0003366159	South America
South America|hCoV-19/Aruba/AW-RIVM-10122/2020|EPI ISL 547449|B.40|Aruba|2020-03-22	South America|hCoV-19/Brazil/RJ-INCA-I34/2020|EPI ISL 513575|B.1.1.33|Brazil|2020-05-04	0.0005723923	South America
South America|hCoV-19/Brazil/DF-891/2020|EPI ISL 427298|B.1.1.33|Brazil|2020-03-22	South America|hCoV-19/Brazil/RJ-INCA-I34/2020|EPI ISL 513575|B.1.1.33|Brazil|2020-05-04	0.0000673015	South America
South America|hCoV-19/Colombia/BOL-INS-84730/2020|EPI ISL 497738|B.1|Colombia|2020-03-22	South America|hCoV-19/Brazil/RJ-INCA-I34/2020|EPI ISL 513575|B.1.1.33|Brazil|2020-05-04	0.0002693135	South America
South America|hCoV-19/Colombia/DC-INS-84861/2020|EPI ISL 456116|B.1.5|Colombia|2020-03-22	South America|hCoV-19/Brazil/RJ-INCA-I34/2020|EPI ISL 513575|B.1.1.33|Brazil|2020-05-04	0.0002764863	South America
South America|hCoV-19/Brazil/MG-CV49/2020|EPI ISL 429702|B.1.5|Brazil|2020-03-22	South America|hCoV-19/Brazil/RJ-INCA-I34/2020|EPI ISL 513575|B.1.1.33|Brazil|2020-05-04	0.0003125686	South America
South America|hCoV-19/Brazil/SP-L7-CD63/2020|EPI ISL 476432|B.1.255|Brazil|2020-03-22	South America|hCoV-19/Brazil/RJ-INCA-I34/2020|EPI ISL 513575|B.1.1.33|Brazil|2020-05-04	0.0003564200	South America
South America|hCoV-19/Brazil/SP-602/2020|EPI ISL 515526|B.1.1|Brazil|2020-03-23	South America|hCoV-19/Brazil/RJ-INCA-I34/2020|EPI ISL 513575|B.1.1.33|Brazil|2020-05-04	0.0002019312	South America
South America|hCoV-19/Peru/LAL-UPCH-0109/2020|EPI ISL 540986|B.1.1|Peru|2020-03-23	South America|hCoV-19/Brazil/RJ-INCA-I34/2020|EPI ISL 513575|B.1.1.33|Brazil|2020-05-04	0.0002355922	South America
South America|hCoV-19/Brazil/SP-279/2020|EPI ISL 527858|B.1.1.33|Brazil|2020-03-23	South America|hCoV-19/Brazil/RJ-INCA-I34/2020|EPI ISL 513575|B.1.1.33|Brazil|2020-05-04	0.0001346152	South America
South America|hCoV-19/Brazil/RJ-DCVN01/2020|EPI ISL 483065|B.1.3|Brazil|2020-03-23	South America|hCoV-19/Brazil/RJ-INCA-I34/2020|EPI ISL 513575|B.1.1.33|Brazil|2020-05-04	0.0004376616	South America
South America|hCoV-19/Brazil/DF-861/2020|EPI ISL 427296|B.1.1.33|Brazil|2020-03-23	South America|hCoV-19/Brazil/RJ-INCA-I34/2020|EPI ISL 513575|B.1.1.33|Brazil|2020-05-04	0.0001009544	South America
South America|hCoV-19/Brazil/DF-862/2020|EPI ISL 427297|B.1.1.33|Brazil|2020-03-23	South America|hCoV-19/Brazil/RJ-INCA-I34/2020|EPI ISL 513575|B.1.1.33|Brazil|2020-05-04	0.0000673015	South America
South America|hCoV-19/Chile/LI-ISPCH-9/2020|EPI ISL 445300|B.1.1|Chile|2020-03-23	South America|hCoV-19/Brazil/RJ-INCA-I34/2020|EPI ISL 513575|B.1.1.33|Brazil|2020-05-04	0.0001682705	South America
South America|hCoV-19/Chile/RM-ISPCH-51/2020|EPI ISL 445330|B.1|Chile|2020-03-23	South America|hCoV-19/Brazil/RJ-INCA-I34/2020|EPI ISL 513575|B.1.1.33|Brazil|2020-05-04	0.0003029578	South America
South America|hCoV-19/Chile/RM-ISPCH-50/2020|EPI ISL 445329|B|Chile|2020-03-23	South America|hCoV-19/Brazil/RJ-INCA-I34/2020|EPI ISL 513575|B.1.1.33|Brazil|2020-05-04	0.0004376944	South America
South America|hCoV-19/Chile/LI-ISPCH-8/2020|EPI ISL 445298|B.1.1|Chile|2020-03-23	South America|hCoV-19/Brazil/RJ-INCA-I34/2020|EPI ISL 513575|B.1.1.33|Brazil|2020-05-04	0.0002019505	South America
South America|hCoV-19/Colombia/CES-INS-87973/2020|EPI ISL 498153|B.1.255|Colombia|2020-03-23	South America|hCoV-19/Brazil/RJ-INCA-I34/2020|EPI ISL 513575|B.1.1.33|Brazil|2020-05-04	0.0003029680	South America
South America|hCoV-19/Colombia/QUI-INS-85082/2020|EPI ISL 497744|B|Colombia|2020-03-23	South America|hCoV-19/Brazil/RJ-INCA-I34/2020|EPI ISL 513575|B.1.1.33|Brazil|2020-05-04	0.0002356441	South America
South America|hCoV-19/Uruguay/UY-NYUMC857/2020|EPI ISL 457953|B.1.1.33|Uruguay|2020-03-23	South America|hCoV-19/Brazil/RJ-INCA-I34/2020|EPI ISL 513575|B.1.1.33|Brazil|2020-05-04	0.0000681707	South America
South America|hCoV-19/Peru/CAL-INS-137/2020|EPI ISL 536532|B.1.1.1|Peru|2020-03-23	South America|hCoV-19/Brazil/RJ-INCA-I34/2020|EPI ISL 513575|B.1.1.33|Brazil|2020-05-04	0.0002378182	South America
South America|hCoV-19/Brazil/MG-0218/2020|EPI ISL 470584|B.1.1.33|Brazil|2020-03-23	South America|hCoV-19/Brazil/RJ-INCA-I34/2020|EPI ISL 513575|B.1.1.33|Brazil|2020-05-04	0.0000684413	South America
South America|hCoV-19/Brazil/RJ-0247/2020|EPI ISL 470615|B.1.1.33|Brazil|2020-03-23	South America|hCoV-19/Brazil/RJ-INCA-I34/2020|EPI ISL 513575|B.1.1.33|Brazil|2020-05-04	0.0001372174	South America
South America|hCoV-19/Brazil/SP-L9-CD137/2020|EPI ISL 476484|B.1.1.33|Brazil|2020-03-23	South America|hCoV-19/Brazil/RJ-INCA-I34/2020|EPI ISL 513575|B.1.1.33|Brazil|2020-05-04	0.0001395618	South America
South America|hCoV-19/Brazil/SP-L7-CD70/2020|EPI ISL 476437|B.1.255|Brazil|2020-03-23	South America|hCoV-19/Brazil/RJ-INCA-I34/2020|EPI ISL 513575|B.1.1.33|Brazil|2020-05-04	0.0003143520	South America
South America|hCoV-19/Brazil/SP-L8-CD101/2020|EPI ISL 476450|B.1.1.33|Brazil|2020-03-23	South America|hCoV-19/Brazil/RJ-INCA-I34/2020|EPI ISL 513575|B.1.1.33|Brazil|2020-05-04	0.0000704341	South America
South America|hCoV-19/Brazil/CE-L11-CD196/2020|EPI ISL 476200|B.1.212|Brazil|2020-03-23	South America|hCoV-19/Brazil/RJ-INCA-I34/2020|EPI ISL 513575|B.1.1.33|Brazil|2020-05-04	0.0003558187	South America
South America|hCoV-19/Brazil/MA-IEC-162157/2020|EPI ISL 524797|B.1.1.33|Brazil|2020-03-24	South America|hCoV-19/Brazil/RJ-INCA-I34/2020|EPI ISL 513575|B.1.1.33|Brazil|2020-05-04	0.0000673013	South America
South America|hCoV-19/Brazil/SP-165/2020|EPI ISL 523963|B.1|Brazil|2020-03-24	South America|hCoV-19/Brazil/RJ-INCA-I34/2020|EPI ISL 513575|B.1.1.33|Brazil|2020-05-04	0.0003029476	South America
South America|hCoV-19/Peru/LIM-INS-019/2020|EPI ISL 491172|B.1.1.1|Peru|2020-03-24	South America|hCoV-19/Brazil/RJ-INCA-I34/2020|EPI ISL 513575|B.1.1.33|Brazil|2020-05-04	0.0003049535	South America
South America|hCoV-19/Peru/LIM-INS-022/2020|EPI ISL 491428|B.1.1.1|Peru|2020-03-24	South America|hCoV-19/Brazil/RJ-INCA-I34/2020|EPI ISL 513575|B.1.1.33|Brazil|2020-05-04	0.0002710637	South America
South America|hCoV-19/Brazil/SP-L7-CD72/2020|EPI ISL 476439|B.1.1.33|Brazil|2020-03-24	South America|hCoV-19/Brazil/RJ-INCA-I34/2020|EPI ISL 513575|B.1.1.33|Brazil|2020-05-04	0.0001359388	South America
South America|hCoV-19/Brazil/SP-L9-CD91/2020|EPI ISL 476490|B.1.255|Brazil|2020-03-24	South America|hCoV-19/Brazil/RJ-INCA-I34/2020|EPI ISL 513575|B.1.1.33|Brazil|2020-05-04	0.0003399338	South America
South America|hCoV-19/Brazil/SC-L16-CD314/2020|EPI ISL 476278|B.1.1.33|Brazil|2020-03-24	South America|hCoV-19/Brazil/RJ-INCA-I34/2020|EPI ISL 513575|B.1.1.33|Brazil|2020-05-04	0.0001359776	South America
South America|hCoV-19/Brazil/RJ-0248/2020|EPI ISL 470616|B.1.5|Brazil|2020-03-24	South America|hCoV-19/Brazil/RJ-INCA-I34/2020|EPI ISL 513575|B.1.1.33|Brazil|2020-05-04	0.0003081238	South America
South America|hCoV-19/Brazil/SP-L9-CD140/2020|EPI ISL 476487|B.1.1.33|Brazil|2020-03-24	South America|hCoV-19/Brazil/RJ-INCA-I34/2020|EPI ISL 513575|B.1.1.33|Brazil|2020-05-04	0.0001027099	South America
South America|hCoV-19/Brazil/SP-L9-CD139/2020|EPI ISL 476486|B.1.1.33|Brazil|2020-03-24	South America|hCoV-19/Brazil/RJ-INCA-I34/2020|EPI ISL 513575|B.1.1.33|Brazil|2020-05-04	0.0000703624	South America
South America|hCoV-19/Chile/MA-CMM-31600/2020|EPI ISL 459861|B.1|Chile|2020-03-25	South America|hCoV-19/Brazil/RJ-INCA-I34/2020|EPI ISL 513575|B.1.1.33|Brazil|2020-05-04	0.0003029474	South America
South America|hCoV-19/Brazil/SP-625/2020|EPI ISL 515528|B.1.1.33|Brazil|2020-03-25	South America|hCoV-19/Brazil/RJ-INCA-I34/2020|EPI ISL 513575|B.1.1.33|Brazil|2020-05-04	0.0000673015	South America
South America|hCoV-19/Brazil/RJ-818/2020|EPI ISL 427303|B.1.1.33|Brazil|2020-03-25	South America|hCoV-19/Brazil/RJ-INCA-I34/2020|EPI ISL 513575|B.1.1.33|Brazil|2020-05-04	0.0001009544	South America
South America|hCoV-19/Brazil/RJ-1111/2020|EPI ISL 456076|B.1.1.33|Brazil|2020-03-25	South America|hCoV-19/Brazil/RJ-INCA-I34/2020|EPI ISL 513575|B.1.1.33|Brazil|2020-05-04	0.0001009544	South America
South America|hCoV-19/Brazil/RJ-1119/2020|EPI ISL 456077|B.1.1.33|Brazil|2020-03-25	South America|hCoV-19/Brazil/RJ-INCA-I34/2020|EPI ISL 513575|B.1.1.33|Brazil|2020-05-04	0.0000673037	South America
South America|hCoV-19/Peru/LIM-INS-017/2020|EPI ISL 490316|B.1.255|Peru|2020-03-25	South America|hCoV-19/Brazil/RJ-INCA-I34/2020|EPI ISL 513575|B.1.1.33|Brazil|2020-05-04	0.0003049901	South America
South America|hCoV-19/Peru/LIM-INS-024/2020|EPI ISL 491429|A.2|Peru|2020-03-25	South America|hCoV-19/Brazil/RJ-INCA-I34/2020|EPI ISL 513575|B.1.1.33|Brazil|2020-05-04	0.0006101636	South America
South America|hCoV-19/Peru/LIM-INS-018/2020|EPI ISL 490975|B.1|Peru|2020-03-25	South America|hCoV-19/Brazil/RJ-INCA-I34/2020|EPI ISL 513575|B.1.1.33|Brazil|2020-05-04	0.0003728096	South America
South America|hCoV-19/Brazil/SP-636/2020|EPI ISL 515550|B.1.1.33|Brazil|2020-03-25	South America|hCoV-19/Brazil/RJ-INCA-I34/2020|EPI ISL 513575|B.1.1.33|Brazil|2020-05-04	0.0000673037	South America
South America|hCoV-19/Colombia/ANT-UdeA-200325-01/2020|EPI ISL 536399|B.1.5|Colombia|2020-03-25	South America|hCoV-19/Brazil/RJ-INCA-I34/2020|EPI ISL 513575|B.1.1.33|Brazil|2020-05-04	0.0002692933	South America
South America|hCoV-19/Colombia/MAG-INS-87968/2020|EPI ISL 498152|B.1|Colombia|2020-03-25	South America|hCoV-19/Brazil/RJ-INCA-I34/2020|EPI ISL 513575|B.1.1.33|Brazil|2020-05-04	0.0004040166	South America
South America|hCoV-19/Chile/AR-ISPCH-14/2020|EPI ISL 445348|B.1.255|Chile|2020-03-25	South America|hCoV-19/Brazil/RJ-INCA-I34/2020|EPI ISL 513575|B.1.1.33|Brazil|2020-05-04	0.0003029781	South America
South America|hCoV-19/Colombia/ATL-INS-88612/2020|EPI ISL 498155|B.1|Colombia|2020-03-25	South America|hCoV-19/Brazil/RJ-INCA-I34/2020|EPI ISL 513575|B.1.1.33|Brazil|2020-05-04	0.0002693044	South America
South America|hCoV-19/Uruguay/UY-NYUMC861/2020|EPI ISL 457957|B.1.1.1|Uruguay|2020-03-25	South America|hCoV-19/Brazil/RJ-INCA-I34/2020|EPI ISL 513575|B.1.1.33|Brazil|2020-05-04	0.0003061295	South America
South America|hCoV-19/Brazil/SP-L11-CD93/2020|EPI ISL 476204|B.1.1.33|Brazil|2020-03-25	South America|hCoV-19/Brazil/RJ-INCA-I34/2020|EPI ISL 513575|B.1.1.33|Brazil|2020-05-04	0.0001729129	South America
South America|hCoV-19/Brazil/RJ-0249/2020|EPI ISL 470617|B.1.1.33|Brazil|2020-03-25	South America|hCoV-19/Brazil/RJ-INCA-I34/2020|EPI ISL 513575|B.1.1.33|Brazil|2020-05-04	0.0000691296	South America
South America|hCoV-19/Brazil/RJ-872/2020|EPI ISL 427304|B.1.1.33|Brazil|2020-03-26	South America|hCoV-19/Brazil/RJ-INCA-I34/2020|EPI ISL 513575|B.1.1.33|Brazil|2020-05-04	0.0001346152	South America
South America|hCoV-19/Brazil/PR-5623/2020|EPI ISL 541346|B.1.3|Brazil|2020-03-26	South America|hCoV-19/Brazil/RJ-INCA-I34/2020|EPI ISL 513575|B.1.1.33|Brazil|2020-05-04	0.0004376558	South America
South America|hCoV-19/Colombia/CAL-GUR-0072/2020|EPI ISL 447734|A.2|Colombia|2020-03-26	South America|hCoV-19/Brazil/RJ-INCA-I34/2020|EPI ISL 513575|B.1.1.33|Brazil|2020-05-04	0.0006734528	South America
South America|hCoV-19/Colombia/VAC-GUR-0084/2020|EPI ISL 447735|B.1|Colombia|2020-03-26	South America|hCoV-19/Brazil/RJ-INCA-I34/2020|EPI ISL 513575|B.1.1.33|Brazil|2020-05-04	0.0003029986	South America
South America|hCoV-19/Colombia/VAC-GUR-0135/2020|EPI ISL 447737|B.1|Colombia|2020-03-26	South America|hCoV-19/Brazil/RJ-INCA-I34/2020|EPI ISL 513575|B.1.1.33|Brazil|2020-05-04	0.0003368653	South America
South America|hCoV-19/Colombia/BOY-INS-88871/2020|EPI ISL 498158|B|Colombia|2020-03-26	South America|hCoV-19/Brazil/RJ-INCA-I34/2020|EPI ISL 513575|B.1.1.33|Brazil|2020-05-04	0.0002356361	South America
South America|hCoV-19/Colombia/VAC-GUR-0094/2020|EPI ISL 447736|B.1|Colombia|2020-03-26	South America|hCoV-19/Brazil/RJ-INCA-I34/2020|EPI ISL 513575|B.1.1.33|Brazil|2020-05-04	0.0003381224	South America
South America|hCoV-19/Uruguay/UY-NYUMC863/2020|EPI ISL 457959|B|Uruguay|2020-03-26	South America|hCoV-19/Brazil/RJ-INCA-I34/2020|EPI ISL 513575|B.1.1.33|Brazil|2020-05-04	0.0005459744	South America
South America|hCoV-19/Brazil/SC-L17-CD322/2020|EPI ISL 476297|B.1.1.33|Brazil|2020-03-26	South America|hCoV-19/Brazil/RJ-INCA-I34/2020|EPI ISL 513575|B.1.1.33|Brazil|2020-05-04	0.0000679646	South America
South America|hCoV-19/Brazil/RJ-0250/2020|EPI ISL 470618|B.1.1.33|Brazil|2020-03-26	South America|hCoV-19/Brazil/RJ-INCA-I34/2020|EPI ISL 513575|B.1.1.33|Brazil|2020-05-04	0.0000680363	South America
South America|hCoV-19/Brazil/SP-L14-CD241/2020|EPI ISL 476245|B.1.1.33|Brazil|2020-03-26	South America|hCoV-19/Brazil/RJ-INCA-I34/2020|EPI ISL 513575|B.1.1.33|Brazil|2020-05-04	0.0000699026	South America
South America|hCoV-19/Argentina/PAIS-A0003/2020|EPI ISL 430795|B.1|Argentina|2020-03-26	South America|hCoV-19/Brazil/RJ-INCA-I34/2020|EPI ISL 513575|B.1.1.33|Brazil|2020-05-04	0.0003529454	South America
South America|hCoV-19/Argentina/PAIS-A0004/2020|EPI ISL 430796|B.1.5|Argentina|2020-03-27	South America|hCoV-19/Brazil/RJ-INCA-I34/2020|EPI ISL 513575|B.1.1.33|Brazil|2020-05-04	0.0003703114	South America
South America|hCoV-19/Argentina/PAIS-A0005/2020|EPI ISL 430797|B.1.1|Argentina|2020-03-27	South America|hCoV-19/Brazil/RJ-INCA-I34/2020|EPI ISL 513575|B.1.1.33|Brazil|2020-05-04	0.0002022269	South America
South America|hCoV-19/Chile/RM-CMM-32205/2020|EPI ISL 459859|B.1.5|Chile|2020-03-27	South America|hCoV-19/Brazil/RJ-INCA-I34/2020|EPI ISL 513575|B.1.1.33|Brazil|2020-05-04	0.0002692751	South America
South America|hCoV-19/Peru/LIM-INS-020/2020|EPI ISL 490976|B.1.1.1|Peru|2020-03-27	South America|hCoV-19/Brazil/RJ-INCA-I34/2020|EPI ISL 513575|B.1.1.33|Brazil|2020-05-04	0.0002712015	South America
South America|hCoV-19/Brazil/RJ-0251/2020|EPI ISL 470619|B.1|Brazil|2020-03-27	South America|hCoV-19/Brazil/RJ-INCA-I34/2020|EPI ISL 513575|B.1.1.33|Brazil|2020-05-04	0.0002738742	South America
South America|hCoV-19/Brazil/SP-L14-CD260/2020|EPI ISL 476256|B.1|Brazil|2020-03-27	South America|hCoV-19/Brazil/RJ-INCA-I34/2020|EPI ISL 513575|B.1.1.33|Brazil|2020-05-04	0.0002739588	South America
South America|hCoV-19/Brazil/SP-L14-CD242/2020|EPI ISL 476246|B.1.1.33|Brazil|2020-03-27	South America|hCoV-19/Brazil/RJ-INCA-I34/2020|EPI ISL 513575|B.1.1.33|Brazil|2020-05-04	0.0000685022	South America
South America|hCoV-19/Brazil/SP-L17-CD324/2020|EPI ISL 476298|B.1.1|Brazil|2020-03-27	South America|hCoV-19/Brazil/RJ-INCA-I34/2020|EPI ISL 513575|B.1.1.33|Brazil|2020-05-04	0.0002440469	South America
South America|hCoV-19/Brazil/SP-L17-CD327/2020|EPI ISL 476299|B.1.212|Brazil|2020-03-27	South America|hCoV-19/Brazil/RJ-INCA-I34/2020|EPI ISL 513575|B.1.1.33|Brazil|2020-05-04	0.0003868521	South America
South America|hCoV-19/Chile/RM-ISPCH-75/2020|EPI ISL 445371|B.1.5|Chile|2020-03-28	South America|hCoV-19/Brazil/RJ-INCA-I34/2020|EPI ISL 513575|B.1.1.33|Brazil|2020-05-04	0.0003029491	South America
South America|hCoV-19/Argentina/PAIS-A0006/2020|EPI ISL 430798|B.1.3|Argentina|2020-03-28	South America|hCoV-19/Brazil/RJ-INCA-I34/2020|EPI ISL 513575|B.1.1.33|Brazil|2020-05-04	0.0004039674	South America
South America|hCoV-19/Colombia/CUN-GUR-0454/2020|EPI ISL 447744|B.1.255|Colombia|2020-03-28	South America|hCoV-19/Brazil/RJ-INCA-I34/2020|EPI ISL 513575|B.1.1.33|Brazil|2020-05-04	0.0003029578	South America
South America|hCoV-19/Colombia/RIS-INS-87267/2020|EPI ISL 497745|B.1|Colombia|2020-03-28	South America|hCoV-19/Brazil/RJ-INCA-I34/2020|EPI ISL 513575|B.1.1.33|Brazil|2020-05-04	0.0003029680	South America
South America|hCoV-19/Brazil/SP-120/2020|EPI ISL 515521|B.1.1.33|Brazil|2020-03-28	South America|hCoV-19/Brazil/RJ-INCA-I34/2020|EPI ISL 513575|B.1.1.33|Brazil|2020-05-04	0.0000673241	South America
South America|hCoV-19/Brazil/PR-5622/2020|EPI ISL 541345|B.1|Brazil|2020-03-28	South America|hCoV-19/Brazil/RJ-INCA-I34/2020|EPI ISL 513575|B.1.1.33|Brazil|2020-05-04	0.0003372288	South America
South America|hCoV-19/Uruguay/UY-NYUMC865/2020|EPI ISL 457961|B|Uruguay|2020-03-28	South America|hCoV-19/Brazil/RJ-INCA-I34/2020|EPI ISL 513575|B.1.1.33|Brazil|2020-05-04	0.0005438406	South America
South America|hCoV-19/Uruguay/UY-NYUMC867/2020|EPI ISL 457963|B.1.1.1|Uruguay|2020-03-28	South America|hCoV-19/Brazil/RJ-INCA-I34/2020|EPI ISL 513575|B.1.1.33|Brazil|2020-05-04	0.0003057863	South America
South America|hCoV-19/Brazil/CE-L16-CD332/2020|EPI ISL 476281|B.1.1.33|Brazil|2020-03-28	South America|hCoV-19/Brazil/RJ-INCA-I34/2020|EPI ISL 513575|B.1.1.33|Brazil|2020-05-04	0.0000696276	South America
South America|hCoV-19/Brazil/SP-551/2020|EPI ISL 471554|B.1.1.33|Brazil|2020-03-29	South America|hCoV-19/Brazil/RJ-INCA-I34/2020|EPI ISL 513575|B.1.1.33|Brazil|2020-05-04	0.0000673014	South America
South America|hCoV-19/Colombia/NAR-GUR-0627/2020|EPI ISL 447749|B.1.1|Colombia|2020-03-29	South America|hCoV-19/Brazil/RJ-INCA-I34/2020|EPI ISL 513575|B.1.1.33|Brazil|2020-05-04	0.0002064870	South America
South America|hCoV-19/Argentina/PAIS-A0007/2020|EPI ISL 430799|B.1.5|Argentina|2020-03-30	South America|hCoV-19/Brazil/RJ-INCA-I34/2020|EPI ISL 513575|B.1.1.33|Brazil|2020-05-04	0.0002692751	South America
South America|hCoV-19/Chile/MA-ISPCH-17/2020|EPI ISL 445372|B.1|Chile|2020-03-30	South America|hCoV-19/Brazil/RJ-INCA-I34/2020|EPI ISL 513575|B.1.1.33|Brazil|2020-05-04	0.0003029476	South America
South America|hCoV-19/Colombia/HUI-GUR-0900/2020|EPI ISL 447752|B.1|Colombia|2020-03-30	South America|hCoV-19/Brazil/RJ-INCA-I34/2020|EPI ISL 513575|B.1.1.33|Brazil|2020-05-04	0.0004042878	South America
South America|hCoV-19/Colombia/CHO-GUR-0787/2020|EPI ISL 447750|B.1|Colombia|2020-03-30	South America|hCoV-19/Brazil/RJ-INCA-I34/2020|EPI ISL 513575|B.1.1.33|Brazil|2020-05-04	0.0003366429	South America
South America|hCoV-19/Brazil/RJ-899/2020|EPI ISL 456071|B.1.1.33|Brazil|2020-03-30	South America|hCoV-19/Brazil/RJ-INCA-I34/2020|EPI ISL 513575|B.1.1.33|Brazil|2020-05-04	0.0001346730	South America
South America|hCoV-19/Colombia/NAR-INS-94679/2020|EPI ISL 498162|A.2|Colombia|2020-03-30	South America|hCoV-19/Brazil/RJ-INCA-I34/2020|EPI ISL 513575|B.1.1.33|Brazil|2020-05-04	0.0006397875	South America
South America|hCoV-19/Colombia/ATL-INS-88712/2020|EPI ISL 498156|B.1.5|Colombia|2020-03-30	South America|hCoV-19/Brazil/RJ-INCA-I34/2020|EPI ISL 513575|B.1.1.33|Brazil|2020-05-04	0.0002692933	South America
South America|hCoV-19/Chile/VS-ISPCH-5/2020|EPI ISL 445337|B.1|Chile|2020-03-30	South America|hCoV-19/Brazil/RJ-INCA-I34/2020|EPI ISL 513575|B.1.1.33|Brazil|2020-05-04	0.0003366499	South America
South America|hCoV-19/Colombia/BOY-INS-88859/2020|EPI ISL 498157|B.1.255|Colombia|2020-03-30	South America|hCoV-19/Brazil/RJ-INCA-I34/2020|EPI ISL 513575|B.1.1.33|Brazil|2020-05-04	0.0003029883	South America
South America|hCoV-19/Colombia/BOL-INS-94411/2020|EPI ISL 498161|B.1|Colombia|2020-03-30	South America|hCoV-19/Brazil/RJ-INCA-I34/2020|EPI ISL 513575|B.1.1.33|Brazil|2020-05-04	0.0003366725	South America
South America|hCoV-19/Brazil/RJ-0252/2020|EPI ISL 470620|B.1.1.33|Brazil|2020-03-30	South America|hCoV-19/Brazil/RJ-INCA-I34/2020|EPI ISL 513575|B.1.1.33|Brazil|2020-05-04	0.0001358724	South America
South America|hCoV-19/Brazil/CE-L16-CD344/2020|EPI ISL 476288|B.1.5|Brazil|2020-03-30	South America|hCoV-19/Brazil/RJ-INCA-I34/2020|EPI ISL 513575|B.1.1.33|Brazil|2020-05-04	0.0003059503	South America
South America|hCoV-19/Brazil/CE-L16-CD346/2020|EPI ISL 476289|B.1.212|Brazil|2020-03-30	South America|hCoV-19/Brazil/RJ-INCA-I34/2020|EPI ISL 513575|B.1.1.33|Brazil|2020-05-04	0.0004080134	South America
South America|hCoV-19/Ecuador/HGSQ-USFQ-018/2020|EPI ISL 422563|B.1.1|Ecuador|2020-03-30	South America|hCoV-19/Brazil/RJ-INCA-I34/2020|EPI ISL 513575|B.1.1.33|Brazil|2020-05-04	0.0002416281	South America
South America|hCoV-19/Brazil/SP-L15-CD272/2020|EPI ISL 476265|B.1.255|Brazil|2020-03-30	South America|hCoV-19/Brazil/RJ-INCA-I34/2020|EPI ISL 513575|B.1.1.33|Brazil|2020-05-04	0.0003082167	South America
South America|hCoV-19/Brazil/SC-L16-CD350/2020|EPI ISL 476292|B.1.1.33|Brazil|2020-03-30	South America|hCoV-19/Brazil/RJ-INCA-I34/2020|EPI ISL 513575|B.1.1.33|Brazil|2020-05-04	0.0000684764	South America
South America|hCoV-19/Brazil/SP-L16-CD339/2020|EPI ISL 476286|B.1.1.33|Brazil|2020-03-30	South America|hCoV-19/Brazil/RJ-INCA-I34/2020|EPI ISL 513575|B.1.1.33|Brazil|2020-05-04	0.0000684835	South America
South America|hCoV-19/Brazil/SP-L15-CD274/2020|EPI ISL 476267|B.1.1|Brazil|2020-03-30	South America|hCoV-19/Brazil/RJ-INCA-I34/2020|EPI ISL 513575|B.1.1.33|Brazil|2020-05-04	0.0002421634	South America
South America|hCoV-19/Uruguay/UY-NYUMC866/2020|EPI ISL 457962|B.1.1.1|Uruguay|2020-03-30	South America|hCoV-19/Brazil/RJ-INCA-I34/2020|EPI ISL 513575|B.1.1.33|Brazil|2020-05-04	0.0003138245	South America
South America|hCoV-19/Brazil/SP-L15-CD283/2020|EPI ISL 476274|B.1.1.33|Brazil|2020-03-30	South America|hCoV-19/Brazil/RJ-INCA-I34/2020|EPI ISL 513575|B.1.1.33|Brazil|2020-05-04	0.0001045894	South America
South America|hCoV-19/Colombia/HUI-GUR-0920/2020|EPI ISL 447753|B.1.5|Colombia|2020-03-30	South America|hCoV-19/Brazil/RJ-INCA-I34/2020|EPI ISL 513575|B.1.1.33|Brazil|2020-05-04	0.0003159675	South America
South America|hCoV-19/Peru/ANC-INS-132/2020|EPI ISL 536529|B.1.1.1|Peru|2020-03-31	South America|hCoV-19/Brazil/RJ-INCA-I34/2020|EPI ISL 513575|B.1.1.33|Brazil|2020-05-04	0.0003029109	South America
South America|hCoV-19/Argentina/PAIS-A0009/2020|EPI ISL 430801|B.1.5|Argentina|2020-03-31	South America|hCoV-19/Brazil/RJ-INCA-I34/2020|EPI ISL 513575|B.1.1.33|Brazil|2020-05-04	0.0002692751	South America
South America|hCoV-19/Brazil/SP-122/2020|EPI ISL 515522|B.1.1.33|Brazil|2020-03-31	South America|hCoV-19/Brazil/RJ-INCA-I34/2020|EPI ISL 513575|B.1.1.33|Brazil|2020-05-04	0.0000673015	South America
South America|hCoV-19/Argentina/PAIS-A0011/2020|EPI ISL 430802|B.1.1|Argentina|2020-03-31	South America|hCoV-19/Brazil/RJ-INCA-I34/2020|EPI ISL 513575|B.1.1.33|Brazil|2020-05-04	0.0001682727	South America
South America|hCoV-19/Colombia/RIS-GUV-92087/2020|EPI ISL 447760|B.1.8|Colombia|2020-03-31	South America|hCoV-19/Brazil/RJ-INCA-I34/2020|EPI ISL 513575|B.1.1.33|Brazil|2020-05-04	0.0002692842	South America
South America|hCoV-19/Colombia/HUI-GUV-92061/2020|EPI ISL 447759|B.1.5|Colombia|2020-03-31	South America|hCoV-19/Brazil/RJ-INCA-I34/2020|EPI ISL 513575|B.1.1.33|Brazil|2020-05-04	0.0002693658	South America
South America|hCoV-19/Colombia/VAC-GUV-92034/2020|EPI ISL 447755|B.1.5|Colombia|2020-03-31	South America|hCoV-19/Brazil/RJ-INCA-I34/2020|EPI ISL 513575|B.1.1.33|Brazil|2020-05-04	0.0003705121	South America
South America|hCoV-19/Colombia/VAC-GUV-92042/2020|EPI ISL 447756|B.1.5|Colombia|2020-03-31	South America|hCoV-19/Brazil/RJ-INCA-I34/2020|EPI ISL 513575|B.1.1.33|Brazil|2020-05-04	0.0003031493	South America
South America|hCoV-19/Peru/ICA-INS-040/2020|EPI ISL 491462|B.1.1.1|Peru|2020-03-31	South America|hCoV-19/Brazil/RJ-INCA-I34/2020|EPI ISL 513575|B.1.1.33|Brazil|2020-05-04	0.0003049678	South America
South America|hCoV-19/Colombia/MAG-INS-95839/2020|EPI ISL 498166|B.1.255|Colombia|2020-03-31	South America|hCoV-19/Brazil/RJ-INCA-I34/2020|EPI ISL 513575|B.1.1.33|Brazil|2020-05-04	0.0003366542	South America
South America|hCoV-19/Colombia/CAU-INS-89002/2020|EPI ISL 498159|B.1|Colombia|2020-03-31	South America|hCoV-19/Brazil/RJ-INCA-I34/2020|EPI ISL 513575|B.1.1.33|Brazil|2020-05-04	0.0002356282	South America
South America|hCoV-19/Colombia/CES-INS-89781/2020|EPI ISL 498160|B.1.255|Colombia|2020-03-31	South America|hCoV-19/Brazil/RJ-INCA-I34/2020|EPI ISL 513575|B.1.1.33|Brazil|2020-05-04	0.0003029782	South America
South America|hCoV-19/Colombia/ANT-GUV-92256/2020|EPI ISL 447768|B.1|Colombia|2020-03-31	South America|hCoV-19/Brazil/RJ-INCA-I34/2020|EPI ISL 513575|B.1.1.33|Brazil|2020-05-04	0.0003032027	South America
South America|hCoV-19/Colombia/ANT-GUV-92146/2020|EPI ISL 447761|B|Colombia|2020-03-31	South America|hCoV-19/Brazil/RJ-INCA-I34/2020|EPI ISL 513575|B.1.1.33|Brazil|2020-05-04	0.0004048311	South America
South America|hCoV-19/Brazil/MA-L17-CD363/2020|EPI ISL 476309|B.1.1.33|Brazil|2020-03-31	South America|hCoV-19/Brazil/RJ-INCA-I34/2020|EPI ISL 513575|B.1.1.33|Brazil|2020-05-04	0.0001027100	South America
South America|hCoV-19/Brazil/BA-L17-CD359/2020|EPI ISL 476305|B.1.1.33|Brazil|2020-03-31	South America|hCoV-19/Brazil/RJ-INCA-I34/2020|EPI ISL 513575|B.1.1.33|Brazil|2020-05-04	0.0001027099	South America
South America|hCoV-19/Brazil/PR-L17-CD365/2020|EPI ISL 476311|B.1.1|Brazil|2020-03-31	South America|hCoV-19/Brazil/RJ-INCA-I34/2020|EPI ISL 513575|B.1.1.33|Brazil|2020-05-04	0.0001712050	South America
South America|hCoV-19/Brazil/SC-L17-CD372/2020|EPI ISL 476317|B.1.1.33|Brazil|2020-03-31	South America|hCoV-19/Brazil/RJ-INCA-I34/2020|EPI ISL 513575|B.1.1.33|Brazil|2020-05-04	0.0000690389	South America
South America|hCoV-19/Brazil/CE-L17-CD361/2020|EPI ISL 476307|B.1.212|Brazil|2020-03-31	South America|hCoV-19/Brazil/RJ-INCA-I34/2020|EPI ISL 513575|B.1.1.33|Brazil|2020-05-04	0.0003798301	South America
South America|hCoV-19/Brazil/SP-L17-CD357/2020|EPI ISL 476303|B.1.1.33|Brazil|2020-03-31	South America|hCoV-19/Brazil/RJ-INCA-I34/2020|EPI ISL 513575|B.1.1.33|Brazil|2020-05-04	0.0001035607	South America
South America|hCoV-19/Colombia/HUI-GUV-92060/2020|EPI ISL 447758|B.1.5|Colombia|2020-03-31	South America|hCoV-19/Brazil/RJ-INCA-I34/2020|EPI ISL 513575|B.1.1.33|Brazil|2020-05-04	0.0002806486	South America
South America|hCoV-19/Peru/CAL-INS-135/2020|EPI ISL 536530|B.1.1|Peru|2020-03-31	South America|hCoV-19/Brazil/RJ-INCA-I34/2020|EPI ISL 513575|B.1.1.33|Brazil|2020-05-04	0.0003177605	South America
South America|hCoV-19/Argentina/PAIS-A0012/2020|EPI ISL 430803|B.1.5|Argentina|2020-04-01	South America|hCoV-19/Brazil/RJ-INCA-I34/2020|EPI ISL 513575|B.1.1.33|Brazil|2020-05-04	0.0003366085	South America
South America|hCoV-19/Brazil/SP-137/2020|EPI ISL 515543|B.1.1.33|Brazil|2020-04-01	South America|hCoV-19/Brazil/RJ-INCA-I34/2020|EPI ISL 513575|B.1.1.33|Brazil|2020-05-04	0.0001009591	South America
South America|hCoV-19/Peru/LAM-INS-126/2020|EPI ISL 536524|C.14|Peru|2020-04-01	South America|hCoV-19/Brazil/RJ-INCA-I34/2020|EPI ISL 513575|B.1.1.33|Brazil|2020-05-04	0.0003365914	South America
South America|hCoV-19/Chile/RM-ISPCH-56/2020|EPI ISL 445352|B.1.1.33|Chile|2020-04-01	South America|hCoV-19/Brazil/RJ-INCA-I34/2020|EPI ISL 513575|B.1.1.33|Brazil|2020-05-04	0.0000673015	South America
South America|hCoV-19/Peru/JUN-INS-131/2020|EPI ISL 536528|B.1|Peru|2020-04-01	South America|hCoV-19/Brazil/RJ-INCA-I34/2020|EPI ISL 513575|B.1.1.33|Brazil|2020-05-04	0.0004039570	South America
South America|hCoV-19/Peru/LAM-INS-125/2020|EPI ISL 536523|C.14|Peru|2020-04-01	South America|hCoV-19/Brazil/RJ-INCA-I34/2020|EPI ISL 513575|B.1.1.33|Brazil|2020-05-04	0.0003702761	South America
South America|hCoV-19/Argentina/PAIS-A0013/2020|EPI ISL 430804|B.1.5|Argentina|2020-04-01	South America|hCoV-19/Brazil/RJ-INCA-I34/2020|EPI ISL 513575|B.1.1.33|Brazil|2020-05-04	0.0002692751	South America
South America|hCoV-19/Peru/LAM-INS-169/2020|EPI ISL 536562|B.1.1.1|Peru|2020-04-01	South America|hCoV-19/Brazil/RJ-INCA-I34/2020|EPI ISL 513575|B.1.1.33|Brazil|2020-05-04	0.0003365914	South America
South America|hCoV-19/Argentina/PAIS-A0014/2020|EPI ISL 430805|B.1.1|Argentina|2020-04-01	South America|hCoV-19/Brazil/RJ-INCA-I34/2020|EPI ISL 513575|B.1.1.33|Brazil|2020-05-04	0.0002359366	South America
South America|hCoV-19/Chile/RM-ISPCH-54/2020|EPI ISL 445350|B.1.1.1|Chile|2020-04-01	South America|hCoV-19/Brazil/RJ-INCA-I34/2020|EPI ISL 513575|B.1.1.33|Brazil|2020-05-04	0.0003029114	South America
South America|hCoV-19/Brazil/RJ-1065/2020|EPI ISL 456074|B.1.1.33|Brazil|2020-04-01	South America|hCoV-19/Brazil/RJ-INCA-I34/2020|EPI ISL 513575|B.1.1.33|Brazil|2020-05-04	0.0001009544	South America
South America|hCoV-19/Brazil/RJ-1056/2020|EPI ISL 456072|B.1.1.33|Brazil|2020-04-01	South America|hCoV-19/Brazil/RJ-INCA-I34/2020|EPI ISL 513575|B.1.1.33|Brazil|2020-05-04	0.0000673015	South America
South America|hCoV-19/Colombia/MAG-GVI-93457/2020|EPI ISL 447778|B.1.255|Colombia|2020-04-01	South America|hCoV-19/Brazil/RJ-INCA-I34/2020|EPI ISL 513575|B.1.1.33|Brazil|2020-05-04	0.0003366429	South America
South America|hCoV-19/Colombia/VAC-GVI-93366/2020|EPI ISL 447774|B.1|Colombia|2020-04-01	South America|hCoV-19/Brazil/RJ-INCA-I34/2020|EPI ISL 513575|B.1.1.33|Brazil|2020-05-04	0.0003030496	South America
South America|hCoV-19/Colombia/ANT-GUV-92250/2020|EPI ISL 447766|B.1|Colombia|2020-04-01	South America|hCoV-19/Brazil/RJ-INCA-I34/2020|EPI ISL 513575|B.1.1.33|Brazil|2020-05-04	0.0003030496	South America
South America|hCoV-19/Colombia/VAC-GVI-93467/2020|EPI ISL 447779|B.1.1|Colombia|2020-04-01	South America|hCoV-19/Brazil/RJ-INCA-I34/2020|EPI ISL 513575|B.1.1.33|Brazil|2020-05-04	0.0001683215	South America
South America|hCoV-19/Colombia/MAG-GVI-93450/2020|EPI ISL 447777|B.1.255|Colombia|2020-04-01	South America|hCoV-19/Brazil/RJ-INCA-I34/2020|EPI ISL 513575|B.1.1.33|Brazil|2020-05-04	0.0003031414	South America
South America|hCoV-19/Colombia/VAC-GVI-93470/2020|EPI ISL 447780|B.1|Colombia|2020-04-01	South America|hCoV-19/Brazil/RJ-INCA-I34/2020|EPI ISL 513575|B.1.1.33|Brazil|2020-05-04	0.0003369535	South America
South America|hCoV-19/Colombia/VAC-GVI-93381/2020|EPI ISL 447775|B.1|Colombia|2020-04-01	South America|hCoV-19/Brazil/RJ-INCA-I34/2020|EPI ISL 513575|B.1.1.33|Brazil|2020-05-04	0.0003032640	South America
South America|hCoV-19/Peru/LAM-INS-034/2020|EPI ISL 491459|C.14|Peru|2020-04-01	South America|hCoV-19/Brazil/RJ-INCA-I34/2020|EPI ISL 513575|B.1.1.33|Brazil|2020-05-04	0.0003388607	South America
South America|hCoV-19/Peru/LIM-INS-060/2020|EPI ISL 524473|B.1.1|Peru|2020-04-01	South America|hCoV-19/Brazil/RJ-INCA-I34/2020|EPI ISL 513575|B.1.1.33|Brazil|2020-05-04	0.0002032930	South America
South America|hCoV-19/Peru/LAM-INS-038/2020|EPI ISL 491461|C.14|Peru|2020-04-01	South America|hCoV-19/Brazil/RJ-INCA-I34/2020|EPI ISL 513575|B.1.1.33|Brazil|2020-05-04	0.0003727726	South America
South America|hCoV-19/Peru/LAM-INS-035/2020|EPI ISL 491460|B.1.1.1|Peru|2020-04-01	South America|hCoV-19/Brazil/RJ-INCA-I34/2020|EPI ISL 513575|B.1.1.33|Brazil|2020-05-04	0.0003388607	South America
South America|hCoV-19/Peru/CAJ-INS-057/2020|EPI ISL 517713|B.1.1.1|Peru|2020-04-01	South America|hCoV-19/Brazil/RJ-INCA-I34/2020|EPI ISL 513575|B.1.1.33|Brazil|2020-05-04	0.0003049678	South America
South America|hCoV-19/Chile/RM-ISPCH-53/2020|EPI ISL 449800|B.1.5|Chile|2020-04-01	South America|hCoV-19/Brazil/RJ-INCA-I34/2020|EPI ISL 513575|B.1.1.33|Brazil|2020-05-04	0.0006736764	South America
South America|hCoV-19/Brazil/RJ-1058/2020|EPI ISL 456073|B.1.1.33|Brazil|2020-04-01	South America|hCoV-19/Brazil/RJ-INCA-I34/2020|EPI ISL 513575|B.1.1.33|Brazil|2020-05-04	0.0001009999	South America
South America|hCoV-19/Colombia/VAC-GVI-93352/2020|EPI ISL 447771|B.1|Colombia|2020-04-01	South America|hCoV-19/Brazil/RJ-INCA-I34/2020|EPI ISL 513575|B.1.1.33|Brazil|2020-05-04	0.0003030904	South America
South America|hCoV-19/Colombia/COR-INS-95319/2020|EPI ISL 498163|B.1|Colombia|2020-04-01	South America|hCoV-19/Brazil/RJ-INCA-I34/2020|EPI ISL 513575|B.1.1.33|Brazil|2020-05-04	0.0002356361	South America
South America|hCoV-19/Colombia/VAC-INS-96183/2020|EPI ISL 456147|B.1|Colombia|2020-04-01	South America|hCoV-19/Brazil/RJ-INCA-I34/2020|EPI ISL 513575|B.1.1.33|Brazil|2020-05-04	0.0003368130	South America
South America|hCoV-19/Colombia/VAC-INS-96176/2020|EPI ISL 456152|B|Colombia|2020-04-01	South America|hCoV-19/Brazil/RJ-INCA-I34/2020|EPI ISL 513575|B.1.1.33|Brazil|2020-05-04	0.0005394255	South America
South America|hCoV-19/Peru/JUN-INS-127/2020|EPI ISL 536525|B.1|Peru|2020-04-01	South America|hCoV-19/Brazil/RJ-INCA-I34/2020|EPI ISL 513575|B.1.1.33|Brazil|2020-05-04	0.0002702925	South America
South America|hCoV-19/Colombia/ANT-GUV-92252/2020|EPI ISL 447767|B|Colombia|2020-04-01	South America|hCoV-19/Brazil/RJ-INCA-I34/2020|EPI ISL 513575|B.1.1.33|Brazil|2020-05-04	0.0005080089	South America
South America|hCoV-19/Colombia/CUN-GVI-93301/2020|EPI ISL 447769|B.1.255|Colombia|2020-04-01	South America|hCoV-19/Brazil/RJ-INCA-I34/2020|EPI ISL 513575|B.1.1.33|Brazil|2020-05-04	0.0003727066	South America
South America|hCoV-19/Peru/LAM-INS-170/2020|EPI ISL 536563|B.1.1.1|Peru|2020-04-01	South America|hCoV-19/Brazil/RJ-INCA-I34/2020|EPI ISL 513575|B.1.1.33|Brazil|2020-05-04	0.0003721645	South America
South America|hCoV-19/Peru/LAM-INS-171/2020|EPI ISL 536564|B.1.5|Peru|2020-04-01	South America|hCoV-19/Brazil/RJ-INCA-I34/2020|EPI ISL 513575|B.1.1.33|Brazil|2020-05-04	0.0004410244	South America
South America|hCoV-19/Brazil/PA-0227/2020|EPI ISL 470601|B.1.1.33|Brazil|2020-04-01	South America|hCoV-19/Brazil/RJ-INCA-I34/2020|EPI ISL 513575|B.1.1.33|Brazil|2020-05-04	0.0001368801	South America
South America|hCoV-19/Brazil/SC-L19-CD399/2020|EPI ISL 476324|B.1.1.33|Brazil|2020-04-01	South America|hCoV-19/Brazil/RJ-INCA-I34/2020|EPI ISL 513575|B.1.1.33|Brazil|2020-05-04	0.0000684343	South America
South America|hCoV-19/Brazil/SP-L19-CD391/2020|EPI ISL 476320|B.1.212|Brazil|2020-04-01	South America|hCoV-19/Brazil/RJ-INCA-I34/2020|EPI ISL 513575|B.1.1.33|Brazil|2020-05-04	0.0003422673	South America
South America|hCoV-19/Brazil/RS-L19-CD390/2020|EPI ISL 476319|B.1.1.33|Brazil|2020-04-01	South America|hCoV-19/Brazil/RJ-INCA-I34/2020|EPI ISL 513575|B.1.1.33|Brazil|2020-05-04	0.0001368794	South America
South America|hCoV-19/Brazil/PA-0229/2020|EPI ISL 470603|B.1.1.1|Brazil|2020-04-01	South America|hCoV-19/Brazil/RJ-INCA-I34/2020|EPI ISL 513575|B.1.1.33|Brazil|2020-05-04	0.0003080361	South America
South America|hCoV-19/Brazil/RJ-0254/2020|EPI ISL 470622|B.39|Brazil|2020-04-01	South America|hCoV-19/Brazil/RJ-INCA-I34/2020|EPI ISL 513575|B.1.1.33|Brazil|2020-05-04	0.0005820722	South America
South America|hCoV-19/Brazil/AM-0201/2020|EPI ISL 470568|B.1|Brazil|2020-04-01	South America|hCoV-19/Brazil/RJ-INCA-I34/2020|EPI ISL 513575|B.1.1.33|Brazil|2020-05-04	0.0003424169	South America
South America|hCoV-19/Peru/JUN-INS-128/2020|EPI ISL 536526|B.1.5|Peru|2020-04-01	South America|hCoV-19/Brazil/RJ-INCA-I34/2020|EPI ISL 513575|B.1.1.33|Brazil|2020-05-04	0.0004109262	South America
South America|hCoV-19/Colombia/un-CIAT-01/2020|EPI ISL 445085|B.1|Colombia|2020-04-02	South America|hCoV-19/Brazil/RJ-INCA-I34/2020|EPI ISL 513575|B.1.1.33|Brazil|2020-05-04	0.0003366314	South America
South America|hCoV-19/Argentina/PAIS-A0016/2020|EPI ISL 430807|B.1.1|Argentina|2020-04-02	South America|hCoV-19/Brazil/RJ-INCA-I34/2020|EPI ISL 513575|B.1.1.33|Brazil|2020-05-04	0.0002019275	South America
South America|hCoV-19/Brazil/SP-124/2020|EPI ISL 515523|B.1.1.33|Brazil|2020-04-02	South America|hCoV-19/Brazil/RJ-INCA-I34/2020|EPI ISL 513575|B.1.1.33|Brazil|2020-05-04	0.0000673015	South America
South America|hCoV-19/Brazil/RJ-1595/2020|EPI ISL 467346|B.39|Brazil|2020-04-02	South America|hCoV-19/Brazil/RJ-INCA-I34/2020|EPI ISL 513575|B.1.1.33|Brazil|2020-05-04	0.0007745525	South America
South America|hCoV-19/Brazil/RJ-1100/2020|EPI ISL 456075|B.1.1.33|Brazil|2020-04-02	South America|hCoV-19/Brazil/RJ-INCA-I34/2020|EPI ISL 513575|B.1.1.33|Brazil|2020-05-04	0.0001009544	South America
South America|hCoV-19/Brazil/RJ-1574/2020|EPI ISL 467345|B.1.1.33|Brazil|2020-04-02	South America|hCoV-19/Brazil/RJ-INCA-I34/2020|EPI ISL 513575|B.1.1.33|Brazil|2020-05-04	0.0001009544	South America
South America|hCoV-19/Brazil/RJ-1555/2020|EPI ISL 467344|B.39|Brazil|2020-04-02	South America|hCoV-19/Brazil/RJ-INCA-I34/2020|EPI ISL 513575|B.1.1.33|Brazil|2020-05-04	0.0006398125	South America
South America|hCoV-19/Colombia/VAC-GVI-93511/2020|EPI ISL 447785|B.1|Colombia|2020-04-02	South America|hCoV-19/Brazil/RJ-INCA-I34/2020|EPI ISL 513575|B.1.1.33|Brazil|2020-05-04	0.0003030496	South America
South America|hCoV-19/Brazil/RJ-1600/2020|EPI ISL 456082|B.1.1.33|Brazil|2020-04-02	South America|hCoV-19/Brazil/RJ-INCA-I34/2020|EPI ISL 513575|B.1.1.33|Brazil|2020-05-04	0.0001009965	South America
South America|hCoV-19/Peru/LOR-INS-058/2020|EPI ISL 514317|B.1.1|Peru|2020-04-02	South America|hCoV-19/Brazil/RJ-INCA-I34/2020|EPI ISL 513575|B.1.1.33|Brazil|2020-05-04	0.0001693991	South America
South America|hCoV-19/Chile/RM-ISPCH-57/2020|EPI ISL 445353|B.1.1|Chile|2020-04-02	South America|hCoV-19/Brazil/RJ-INCA-I34/2020|EPI ISL 513575|B.1.1.33|Brazil|2020-05-04	0.0001682783	South America
South America|hCoV-19/Chile/RM-ISPCH-55/2020|EPI ISL 445351|B.40|Chile|2020-04-02	South America|hCoV-19/Brazil/RJ-INCA-I34/2020|EPI ISL 513575|B.1.1.33|Brazil|2020-05-04	0.0006061167	South America
South America|hCoV-19/Venezuela/VEN-89312/2020|EPI ISL 476702|B.1.1|Venezuela|2020-04-02	South America|hCoV-19/Brazil/RJ-INCA-I34/2020|EPI ISL 513575|B.1.1.33|Brazil|2020-05-04	0.0001689971	South America
South America|hCoV-19/Brazil/RJ-0255/2020|EPI ISL 470623|B.1.1.33|Brazil|2020-04-02	South America|hCoV-19/Brazil/RJ-INCA-I34/2020|EPI ISL 513575|B.1.1.33|Brazil|2020-05-04	0.0001019041	South America
South America|hCoV-19/Brazil/AM-0203/2020|EPI ISL 470570|B.1.1.33|Brazil|2020-04-02	South America|hCoV-19/Brazil/RJ-INCA-I34/2020|EPI ISL 513575|B.1.1.33|Brazil|2020-05-04	0.0001368765	South America
South America|hCoV-19/Brazil/GO-L19-CD413/2020|EPI ISL 476336|B.1.5|Brazil|2020-04-02	South America|hCoV-19/Brazil/RJ-INCA-I34/2020|EPI ISL 513575|B.1.1.33|Brazil|2020-05-04	0.0003080499	South America
South America|hCoV-19/Brazil/MA-L19-CD403/2020|EPI ISL 476327|B.1.1.33|Brazil|2020-04-02	South America|hCoV-19/Brazil/RJ-INCA-I34/2020|EPI ISL 513575|B.1.1.33|Brazil|2020-05-04	0.0001026586	South America
South America|hCoV-19/Brazil/CE-L19-CD408/2020|EPI ISL 476331|B.1.212|Brazil|2020-04-02	South America|hCoV-19/Brazil/RJ-INCA-I34/2020|EPI ISL 513575|B.1.1.33|Brazil|2020-05-04	0.0003422790	South America
South America|hCoV-19/Brazil/CE-0206/2020|EPI ISL 470573|B.1.212|Brazil|2020-04-02	South America|hCoV-19/Brazil/RJ-INCA-I34/2020|EPI ISL 513575|B.1.1.33|Brazil|2020-05-04	0.0003773907	South America
South America|hCoV-19/Brazil/RS-L19-CD412/2020|EPI ISL 476335|B.1.1.33|Brazil|2020-04-02	South America|hCoV-19/Brazil/RJ-INCA-I34/2020|EPI ISL 513575|B.1.1.33|Brazil|2020-05-04	0.0000690031	South America
South America|hCoV-19/Brazil/MA-L19-CD407/2020|EPI ISL 476330|B.1.1.33|Brazil|2020-04-02	South America|hCoV-19/Brazil/RJ-INCA-I34/2020|EPI ISL 513575|B.1.1.33|Brazil|2020-05-04	0.0001037016	South America
South America|hCoV-19/Brazil/PA-0232/2020|EPI ISL 470606|B.1.1.33|Brazil|2020-04-02	South America|hCoV-19/Brazil/RJ-INCA-I34/2020|EPI ISL 513575|B.1.1.33|Brazil|2020-05-04	0.0001037075	South America
South America|hCoV-19/Brazil/AM-0204/2020|EPI ISL 470571|B.1|Brazil|2020-04-02	South America|hCoV-19/Brazil/RJ-INCA-I34/2020|EPI ISL 513575|B.1.1.33|Brazil|2020-05-04	0.0003138822	South America
South America|hCoV-19/Brazil/SP-L20-CD416/2020|EPI ISL 476351|B.1.1.33|Brazil|2020-04-02	South America|hCoV-19/Brazil/RJ-INCA-I34/2020|EPI ISL 513575|B.1.1.33|Brazil|2020-05-04	0.0001045785	South America
South America|hCoV-19/Brazil/GO-L19-CD410/2020|EPI ISL 476333|B.1.5|Brazil|2020-04-02	South America|hCoV-19/Brazil/RJ-INCA-I34/2020|EPI ISL 513575|B.1.1.33|Brazil|2020-05-04	0.0002790701	South America
South America|hCoV-19/Brazil/SP-L22-CD475/2020|EPI ISL 476374|B.1.1.33|Brazil|2020-04-02	South America|hCoV-19/Brazil/RJ-INCA-I34/2020|EPI ISL 513575|B.1.1.33|Brazil|2020-05-04	0.0001046441	South America
South America|hCoV-19/Colombia/VAC-GVI-93476/2020|EPI ISL 447782|B.1|Colombia|2020-04-02	South America|hCoV-19/Brazil/RJ-INCA-I34/2020|EPI ISL 513575|B.1.1.33|Brazil|2020-05-04	0.0003155642	South America
South America|hCoV-19/Colombia/VAC-GVI-93496/2020|EPI ISL 447784|B.1|Colombia|2020-04-02	South America|hCoV-19/Brazil/RJ-INCA-I34/2020|EPI ISL 513575|B.1.1.33|Brazil|2020-05-04	0.0003165516	South America
South America|hCoV-19/Brazil/AP-IEC-162620/2020|EPI ISL 524792|B.1.1.33|Brazil|2020-04-03	South America|hCoV-19/Brazil/RJ-INCA-I34/2020|EPI ISL 513575|B.1.1.33|Brazil|2020-05-04	0.0001009544	South America
South America|hCoV-19/Brazil/SP-177/2020|EPI ISL 523973|B.1.1.33|Brazil|2020-04-03	South America|hCoV-19/Brazil/RJ-INCA-I34/2020|EPI ISL 513575|B.1.1.33|Brazil|2020-05-04	0.0001346089	South America
South America|hCoV-19/Argentina/PAIS-A0017/2020|EPI ISL 430808|B.1.1.1|Argentina|2020-04-03	South America|hCoV-19/Brazil/RJ-INCA-I34/2020|EPI ISL 513575|B.1.1.33|Brazil|2020-05-04	0.0003366072	South America
South America|hCoV-19/Brazil/AP-IEC-162741/2020|EPI ISL 458138|B.1.1.33|Brazil|2020-04-03	South America|hCoV-19/Brazil/RJ-INCA-I34/2020|EPI ISL 513575|B.1.1.33|Brazil|2020-05-04	0.0001346089	South America
South America|hCoV-19/Colombia/VAC-GVI-93534/2020|EPI ISL 447786|B.1|Colombia|2020-04-03	South America|hCoV-19/Brazil/RJ-INCA-I34/2020|EPI ISL 513575|B.1.1.33|Brazil|2020-05-04	0.0003029578	South America
South America|hCoV-19/Colombia/VAC-GVI-93538/2020|EPI ISL 447790|B.1|Colombia|2020-04-03	South America|hCoV-19/Brazil/RJ-INCA-I34/2020|EPI ISL 513575|B.1.1.33|Brazil|2020-05-04	0.0003704450	South America
South America|hCoV-19/Colombia/VAC-GVI-93537/2020|EPI ISL 447789|B.1.1|Colombia|2020-04-03	South America|hCoV-19/Brazil/RJ-INCA-I34/2020|EPI ISL 513575|B.1.1.33|Brazil|2020-05-04	0.0002693323	South America
South America|hCoV-19/Brazil/RJ-1402/2020|EPI ISL 456079|B.1.1.33|Brazil|2020-04-03	South America|hCoV-19/Brazil/RJ-INCA-I34/2020|EPI ISL 513575|B.1.1.33|Brazil|2020-05-04	0.0001009918	South America
South America|hCoV-19/Colombia/VAC-GVI-97210/2020|EPI ISL 447794|B.1.1|Colombia|2020-04-03	South America|hCoV-19/Brazil/RJ-INCA-I34/2020|EPI ISL 513575|B.1.1.33|Brazil|2020-05-04	0.0002020279	South America
South America|hCoV-19/Colombia/VAC-GVI-97203/2020|EPI ISL 447793|B.1|Colombia|2020-04-03	South America|hCoV-19/Brazil/RJ-INCA-I34/2020|EPI ISL 513575|B.1.1.33|Brazil|2020-05-04	0.0003031312	South America
South America|hCoV-19/Colombia/VAC-GVI-97161/2020|EPI ISL 447791|B.1|Colombia|2020-04-03	South America|hCoV-19/Brazil/RJ-INCA-I34/2020|EPI ISL 513575|B.1.1.33|Brazil|2020-05-04	0.0003032640	South America
South America|hCoV-19/Chile/RM-ISPCH-76/2020|EPI ISL 445373|B.1.1.33|Chile|2020-04-03	South America|hCoV-19/Brazil/RJ-INCA-I34/2020|EPI ISL 513575|B.1.1.33|Brazil|2020-05-04	0.0001009612	South America
South America|hCoV-19/Colombia/CUN-INS-96791/2020|EPI ISL 498167|B.1|Colombia|2020-04-03	South America|hCoV-19/Brazil/RJ-INCA-I34/2020|EPI ISL 513575|B.1.1.33|Brazil|2020-05-04	0.0002356361	South America
South America|hCoV-19/Colombia/VAC-GVI-97181/2020|EPI ISL 447792|B.1.255|Colombia|2020-04-03	South America|hCoV-19/Brazil/RJ-INCA-I34/2020|EPI ISL 513575|B.1.1.33|Brazil|2020-05-04	0.0004378327	South America
South America|hCoV-19/Brazil/RJ-0256/2020|EPI ISL 470624|B.1.1.33|Brazil|2020-04-03	South America|hCoV-19/Brazil/RJ-INCA-I34/2020|EPI ISL 513575|B.1.1.33|Brazil|2020-05-04	0.0001698523	South America
South America|hCoV-19/Brazil/MG-0219/2020|EPI ISL 470585|B.1.1.33|Brazil|2020-04-03	South America|hCoV-19/Brazil/RJ-INCA-I34/2020|EPI ISL 513575|B.1.1.33|Brazil|2020-05-04	0.0000684319	South America
South America|hCoV-19/Brazil/SP-L19-CD409/2020|EPI ISL 476332|B.1.1.33|Brazil|2020-04-03	South America|hCoV-19/Brazil/RJ-INCA-I34/2020|EPI ISL 513575|B.1.1.33|Brazil|2020-05-04	0.0001026537	South America
South America|hCoV-19/Brazil/SP-L20-CD415/2020|EPI ISL 476350|B.1.1.33|Brazil|2020-04-03	South America|hCoV-19/Brazil/RJ-INCA-I34/2020|EPI ISL 513575|B.1.1.33|Brazil|2020-05-04	0.0001026572	South America
South America|hCoV-19/Brazil/GO-0209/2020|EPI ISL 470576|B.1.5|Brazil|2020-04-03	South America|hCoV-19/Brazil/RJ-INCA-I34/2020|EPI ISL 513575|B.1.1.33|Brazil|2020-05-04	0.0002738368	South America
South America|hCoV-19/Brazil/PE-L20-CD432/2020|EPI ISL 476359|B.1.1|Brazil|2020-04-03	South America|hCoV-19/Brazil/RJ-INCA-I34/2020|EPI ISL 513575|B.1.1.33|Brazil|2020-05-04	0.0001368981	South America
South America|hCoV-19/Brazil/PA-0237/2020|EPI ISL 470611|B.1.1.33|Brazil|2020-04-03	South America|hCoV-19/Brazil/RJ-INCA-I34/2020|EPI ISL 513575|B.1.1.33|Brazil|2020-05-04	0.0001382702	South America
South America|hCoV-19/Brazil/PA-0235/2020|EPI ISL 470609|B.1.1.33|Brazil|2020-04-03	South America|hCoV-19/Brazil/RJ-INCA-I34/2020|EPI ISL 513575|B.1.1.33|Brazil|2020-05-04	0.0001037075	South America
South America|hCoV-19/Brazil/SP-L1-CAMPI8/2020|EPI ISL 476170|B.1.1.33|Brazil|2020-04-03	South America|hCoV-19/Brazil/RJ-INCA-I34/2020|EPI ISL 513575|B.1.1.33|Brazil|2020-05-04	0.0000697029	South America
South America|hCoV-19/Brazil/SP-L20-CD418/2020|EPI ISL 476352|B.1.1.33|Brazil|2020-04-03	South America|hCoV-19/Brazil/RJ-INCA-I34/2020|EPI ISL 513575|B.1.1.33|Brazil|2020-05-04	0.0001400465	South America
South America|hCoV-19/Brazil/SP-131/2020|EPI ISL 471543|B.1.5|Brazil|2020-04-04	South America|hCoV-19/Brazil/RJ-INCA-I34/2020|EPI ISL 513575|B.1.1.33|Brazil|2020-05-04	0.0003029553	South America
South America|hCoV-19/Chile/RM-ISPCH-79/2020|EPI ISL 445376|B.1|Chile|2020-04-04	South America|hCoV-19/Brazil/RJ-INCA-I34/2020|EPI ISL 513575|B.1.1.33|Brazil|2020-05-04	0.0004376434	South America
South America|hCoV-19/Chile/RM-ISPCH-78/2020|EPI ISL 445375|B.1.1.1|Chile|2020-04-04	South America|hCoV-19/Brazil/RJ-INCA-I34/2020|EPI ISL 513575|B.1.1.33|Brazil|2020-05-04	0.0003029114	South America
South America|hCoV-19/Colombia/CUN-GVI-97718/2020|EPI ISL 447800|B.1.255|Colombia|2020-04-04	South America|hCoV-19/Brazil/RJ-INCA-I34/2020|EPI ISL 513575|B.1.1.33|Brazil|2020-05-04	0.0003029578	South America
South America|hCoV-19/Colombia/NAR-GVI-97417/2020|EPI ISL 447798|B.1.1|Colombia|2020-04-04	South America|hCoV-19/Brazil/RJ-INCA-I34/2020|EPI ISL 513575|B.1.1.33|Brazil|2020-05-04	0.0001682705	South America
South America|hCoV-19/Brazil/RJ-1830/2020|EPI ISL 541349|B.1.1.33|Brazil|2020-04-04	South America|hCoV-19/Brazil/RJ-INCA-I34/2020|EPI ISL 513575|B.1.1.33|Brazil|2020-05-04	0.0001346197	South America
South America|hCoV-19/Colombia/VAC-GVI-97321/2020|EPI ISL 447796|B.1.1|Colombia|2020-04-04	South America|hCoV-19/Brazil/RJ-INCA-I34/2020|EPI ISL 513575|B.1.1.33|Brazil|2020-05-04	0.0001683145	South America
South America|hCoV-19/Colombia/VAC-GVI-97212/2020|EPI ISL 447795|B.1|Colombia|2020-04-04	South America|hCoV-19/Brazil/RJ-INCA-I34/2020|EPI ISL 513575|B.1.1.33|Brazil|2020-05-04	0.0003703701	South America
South America|hCoV-19/Colombia/MET-GVI-97782/2020|EPI ISL 447803|B.1.1|Colombia|2020-04-04	South America|hCoV-19/Brazil/RJ-INCA-I34/2020|EPI ISL 513575|B.1.1.33|Brazil|2020-05-04	0.0002019751	South America
South America|hCoV-19/Colombia/MET-GVI-97769/2020|EPI ISL 447802|B.1.1|Colombia|2020-04-04	South America|hCoV-19/Brazil/RJ-INCA-I34/2020|EPI ISL 513575|B.1.1.33|Brazil|2020-05-04	0.0001346451	South America
South America|hCoV-19/Colombia/RIS-GVI-98006/2020|EPI ISL 447809|B.1.3|Colombia|2020-04-04	South America|hCoV-19/Brazil/RJ-INCA-I34/2020|EPI ISL 513575|B.1.1.33|Brazil|2020-05-04	0.0004377976	South America
South America|hCoV-19/Colombia/BOY-GVI-97349/2020|EPI ISL 447797|B.1.255|Colombia|2020-04-04	South America|hCoV-19/Brazil/RJ-INCA-I34/2020|EPI ISL 513575|B.1.1.33|Brazil|2020-05-04	0.0003703979	South America
South America|hCoV-19/Colombia/MET-GVI-97783/2020|EPI ISL 447804|B.1.1|Colombia|2020-04-04	South America|hCoV-19/Brazil/RJ-INCA-I34/2020|EPI ISL 513575|B.1.1.33|Brazil|2020-05-04	0.0002019955	South America
South America|hCoV-19/Chile/RM-ISPCH-77/2020|EPI ISL 445374|B.1.1.1|Chile|2020-04-04	South America|hCoV-19/Brazil/RJ-INCA-I34/2020|EPI ISL 513575|B.1.1.33|Brazil|2020-05-04	0.0003029216	South America
South America|hCoV-19/Chile/BI-ISPCH-4/2020|EPI ISL 445378|B.1.1|Chile|2020-04-04	South America|hCoV-19/Brazil/RJ-INCA-I34/2020|EPI ISL 513575|B.1.1.33|Brazil|2020-05-04	0.0001682749	South America
South America|hCoV-19/Brazil/RJ-1862/2020|EPI ISL 541350|B.1.1.33|Brazil|2020-04-04	South America|hCoV-19/Brazil/RJ-INCA-I34/2020|EPI ISL 513575|B.1.1.33|Brazil|2020-05-04	0.0001009693	South America
South America|hCoV-19/Brazil/RJ-1783/2020|EPI ISL 541347|B.1.1.33|Brazil|2020-04-04	South America|hCoV-19/Brazil/RJ-INCA-I34/2020|EPI ISL 513575|B.1.1.33|Brazil|2020-05-04	0.0001010905	South America
South America|hCoV-19/Argentina/PAIS-A0018/2020|EPI ISL 430809|B.1.1.1|Argentina|2020-04-04	South America|hCoV-19/Brazil/RJ-INCA-I34/2020|EPI ISL 513575|B.1.1.33|Brazil|2020-05-04	0.0003371929	South America
South America|hCoV-19/Brazil/MG-0220/2020|EPI ISL 470586|B.1.1.33|Brazil|2020-04-04	South America|hCoV-19/Brazil/RJ-INCA-I34/2020|EPI ISL 513575|B.1.1.33|Brazil|2020-05-04	0.0001710959	South America
South America|hCoV-19/Brazil/GO-0210/2020|EPI ISL 470577|B.1.1.33|Brazil|2020-04-04	South America|hCoV-19/Brazil/RJ-INCA-I34/2020|EPI ISL 513575|B.1.1.33|Brazil|2020-05-04	0.0000684366	South America
South America|hCoV-19/Chile/RM-ISPCH-74/2020|EPI ISL 445370|B.1.1.33|Chile|2020-04-05	South America|hCoV-19/Brazil/RJ-INCA-I34/2020|EPI ISL 513575|B.1.1.33|Brazil|2020-05-04	0.0000673014	South America
South America|hCoV-19/Chile/RM-ISPCH-80/2020|EPI ISL 445377|B.1.1|Chile|2020-04-05	South America|hCoV-19/Brazil/RJ-INCA-I34/2020|EPI ISL 513575|B.1.1.33|Brazil|2020-05-04	0.0001682648	South America
South America|hCoV-19/Brazil/RJ-1870/2020|EPI ISL 541351|B.1|Brazil|2020-04-05	South America|hCoV-19/Brazil/RJ-INCA-I34/2020|EPI ISL 513575|B.1.1.33|Brazil|2020-05-04	0.0002693386	South America
South America|hCoV-19/Colombia/RIS-GVI-98011/2020|EPI ISL 447810|B.1.3|Colombia|2020-04-05	South America|hCoV-19/Brazil/RJ-INCA-I34/2020|EPI ISL 513575|B.1.1.33|Brazil|2020-05-04	0.0004714335	South America
South America|hCoV-19/Colombia/CUN-GVI-98087/2020|EPI ISL 447812|B.1.255|Colombia|2020-04-05	South America|hCoV-19/Brazil/RJ-INCA-I34/2020|EPI ISL 513575|B.1.1.33|Brazil|2020-05-04	0.0003030088	South America
South America|hCoV-19/Colombia/CUN-GVI-98290/2020|EPI ISL 447813|B.1.255|Colombia|2020-04-05	South America|hCoV-19/Brazil/RJ-INCA-I34/2020|EPI ISL 513575|B.1.1.33|Brazil|2020-05-04	0.0004041192	South America
South America|hCoV-19/Brazil/SP-L22-CD487/2020|EPI ISL 476383|B.1.1.33|Brazil|2020-04-05	South America|hCoV-19/Brazil/RJ-INCA-I34/2020|EPI ISL 513575|B.1.1.33|Brazil|2020-05-04	0.0000684319	South America
South America|hCoV-19/Colombia/HUI-GVI-98032/2020|EPI ISL 447811|B.1.5|Colombia|2020-04-05	South America|hCoV-19/Brazil/RJ-INCA-I34/2020|EPI ISL 513575|B.1.1.33|Brazil|2020-05-04	0.0002438767	South America
South America|hCoV-19/Brazil/MG-0221/2020|EPI ISL 470587|B.1.1.33|Brazil|2020-04-05	South America|hCoV-19/Brazil/RJ-INCA-I34/2020|EPI ISL 513575|B.1.1.33|Brazil|2020-05-04	0.0001394293	South America
South America|hCoV-19/Brazil/MA-IEC-163069/2020|EPI ISL 458149|B.1.1.33|Brazil|2020-04-06	South America|hCoV-19/Brazil/RJ-INCA-I34/2020|EPI ISL 513575|B.1.1.33|Brazil|2020-05-04	0.0002019274	South America
South America|hCoV-19/Brazil/RJ-1466/2020|EPI ISL 456081|B.1.1.33|Brazil|2020-04-06	South America|hCoV-19/Brazil/RJ-INCA-I34/2020|EPI ISL 513575|B.1.1.33|Brazil|2020-05-04	0.0000673264	South America
South America|hCoV-19/Brazil/RJ-1464/2020|EPI ISL 456080|B.1.1.33|Brazil|2020-04-06	South America|hCoV-19/Brazil/RJ-INCA-I34/2020|EPI ISL 513575|B.1.1.33|Brazil|2020-05-04	0.0001009944	South America
South America|hCoV-19/Chile/RM-ISPCH-73/2020|EPI ISL 445369|B.1.1.33|Chile|2020-04-06	South America|hCoV-19/Brazil/RJ-INCA-I34/2020|EPI ISL 513575|B.1.1.33|Brazil|2020-05-04	0.0001009578	South America
South America|hCoV-19/Brazil/RJ-1798/2020|EPI ISL 541348|B.1.1.33|Brazil|2020-04-06	South America|hCoV-19/Brazil/RJ-INCA-I34/2020|EPI ISL 513575|B.1.1.33|Brazil|2020-05-04	0.0001009612	South America
South America|hCoV-19/Brazil/PE-IAM215/2020|EPI ISL 500471|B.1.1|Brazil|2020-04-06	South America|hCoV-19/Brazil/RJ-INCA-I34/2020|EPI ISL 513575|B.1.1.33|Brazil|2020-05-04	0.0002038065	South America
South America|hCoV-19/Brazil/RJ-0257/2020|EPI ISL 470625|B.1.1.33|Brazil|2020-04-06	South America|hCoV-19/Brazil/RJ-INCA-I34/2020|EPI ISL 513575|B.1.1.33|Brazil|2020-05-04	0.0000679299	South America
South America|hCoV-19/Colombia/SAN-INS-94514/2020|EPI ISL 456156|B.1.1|Colombia|2020-04-06	South America|hCoV-19/Brazil/RJ-INCA-I34/2020|EPI ISL 513575|B.1.1.33|Brazil|2020-05-04	0.0001364451	South America
South America|hCoV-19/Colombia/VAC-GVI-97223/2020|EPI ISL 447814|B.1.5|Colombia|2020-04-06	South America|hCoV-19/Brazil/RJ-INCA-I34/2020|EPI ISL 513575|B.1.1.33|Brazil|2020-05-04	0.0003076135	South America
South America|hCoV-19/Brazil/MG-0222/2020|EPI ISL 470588|B.1.1.33|Brazil|2020-04-06	South America|hCoV-19/Brazil/RJ-INCA-I34/2020|EPI ISL 513575|B.1.1.33|Brazil|2020-05-04	0.0002395713	South America
South America|hCoV-19/Brazil/SP-L20-CD436/2020|EPI ISL 476362|B.1.1.33|Brazil|2020-04-06	South America|hCoV-19/Brazil/RJ-INCA-I34/2020|EPI ISL 513575|B.1.1.33|Brazil|2020-05-04	0.0001054325	South America
South America|hCoV-19/Ecuador/USFQ-128/2020|EPI ISL 491933|B.1.5|Ecuador|2020-04-07	South America|hCoV-19/Brazil/RJ-INCA-I34/2020|EPI ISL 513575|B.1.1.33|Brazil|2020-05-04	0.0003366088	South America
South America|hCoV-19/Ecuador/USFQ-129/2020|EPI ISL 491934|B.1.1.10|Ecuador|2020-04-07	South America|hCoV-19/Brazil/RJ-INCA-I34/2020|EPI ISL 513575|B.1.1.33|Brazil|2020-05-04	0.0002019275	South America
South America|hCoV-19/Argentina/PAIS-A0019/2020|EPI ISL 430810|B.1.3|Argentina|2020-04-07	South America|hCoV-19/Brazil/RJ-INCA-I34/2020|EPI ISL 513575|B.1.1.33|Brazil|2020-05-04	0.0004713383	South America
South America|hCoV-19/Colombia/COR-GVI-97517/2020|EPI ISL 447816|B.1|Colombia|2020-04-07	South America|hCoV-19/Brazil/RJ-INCA-I34/2020|EPI ISL 513575|B.1.1.33|Brazil|2020-05-04	0.0003368356	South America
South America|hCoV-19/Brazil/PE-IAM89/2020|EPI ISL 500486|B.1.1|Brazil|2020-04-07	South America|hCoV-19/Brazil/RJ-INCA-I34/2020|EPI ISL 513575|B.1.1.33|Brazil|2020-05-04	0.0001346315	South America
South America|hCoV-19/Brazil/PE-IAM10/2020|EPI ISL 500461|B.1.1|Brazil|2020-04-07	South America|hCoV-19/Brazil/RJ-INCA-I34/2020|EPI ISL 513575|B.1.1.33|Brazil|2020-05-04	0.0002021112	South America
South America|hCoV-19/Brazil/PE-IAM08/2020|EPI ISL 500460|B.1.1|Brazil|2020-04-07	South America|hCoV-19/Brazil/RJ-INCA-I34/2020|EPI ISL 513575|B.1.1.33|Brazil|2020-05-04	0.0001685257	South America
South America|hCoV-19/Ecuador/USFQ-207/2020|EPI ISL 527819|B.1.1|Ecuador|2020-04-07	South America|hCoV-19/Brazil/RJ-INCA-I34/2020|EPI ISL 513575|B.1.1.33|Brazil|2020-05-04	0.0002031527	South America
South America|hCoV-19/Brazil/RJ-0259/2020|EPI ISL 470626|B.1.1.33|Brazil|2020-04-07	South America|hCoV-19/Brazil/RJ-INCA-I34/2020|EPI ISL 513575|B.1.1.33|Brazil|2020-05-04	0.0001698248	South America
South America|hCoV-19/Brazil/RJ-0260/2020|EPI ISL 470627|B.1.1.33|Brazil|2020-04-07	South America|hCoV-19/Brazil/RJ-INCA-I34/2020|EPI ISL 513575|B.1.1.33|Brazil|2020-05-04	0.0002037943	South America
South America|hCoV-19/Brazil/PE-IAM226/2020|EPI ISL 500474|B.1.1|Brazil|2020-04-07	South America|hCoV-19/Brazil/RJ-INCA-I34/2020|EPI ISL 513575|B.1.1.33|Brazil|2020-05-04	0.0002381080	South America
South America|hCoV-19/Brazil/SP-L1-CAMPI13/2020|EPI ISL 476155|B.1.1.33|Brazil|2020-04-07	South America|hCoV-19/Brazil/RJ-INCA-I34/2020|EPI ISL 513575|B.1.1.33|Brazil|2020-05-04	0.0000684342	South America
South America|hCoV-19/Brazil/PE-IAM18/2020|EPI ISL 500868|B.1.1|Brazil|2020-04-07	South America|hCoV-19/Brazil/RJ-INCA-I34/2020|EPI ISL 513575|B.1.1.33|Brazil|2020-05-04	0.0002059271	South America
South America|hCoV-19/Brazil/PE-IAM17/2020|EPI ISL 500866|B.1.1|Brazil|2020-04-07	South America|hCoV-19/Brazil/RJ-INCA-I34/2020|EPI ISL 513575|B.1.1.33|Brazil|2020-05-04	0.0002073027	South America
South America|hCoV-19/Brazil/PE-IAM16/2020|EPI ISL 500865|B.1.1|Brazil|2020-04-07	South America|hCoV-19/Brazil/RJ-INCA-I34/2020|EPI ISL 513575|B.1.1.33|Brazil|2020-05-04	0.0002084376	South America
South America|hCoV-19/Brazil/PE-IAM19/2020|EPI ISL 500467|B.1|Brazil|2020-04-07	South America|hCoV-19/Brazil/RJ-INCA-I34/2020|EPI ISL 513575|B.1.1.33|Brazil|2020-05-04	0.0004878544	South America
South America|hCoV-19/Brazil/SP-138/2020|EPI ISL 468305|B.1.1|Brazil|2020-04-08	South America|hCoV-19/Brazil/RJ-INCA-I34/2020|EPI ISL 513575|B.1.1.33|Brazil|2020-05-04	0.0002692793	South America
South America|hCoV-19/Brazil/RJ-INCA-C06/2020|EPI ISL 513513|B.1.1.33|Brazil|2020-04-08	South America|hCoV-19/Brazil/RJ-INCA-I34/2020|EPI ISL 513575|B.1.1.33|Brazil|2020-05-04	0.0001346089	South America
South America|hCoV-19/Brazil/PE-IAM84/2020|EPI ISL 500484|B.1.1|Brazil|2020-04-08	South America|hCoV-19/Brazil/RJ-INCA-I34/2020|EPI ISL 513575|B.1.1.33|Brazil|2020-05-04	0.0001682648	South America
South America|hCoV-19/Brazil/RJ-1702/2020|EPI ISL 456087|B.1.1.33|Brazil|2020-04-08	South America|hCoV-19/Brazil/RJ-INCA-I34/2020|EPI ISL 513575|B.1.1.33|Brazil|2020-05-04	0.0001009918	South America
South America|hCoV-19/Brazil/RJ-1690/2020|EPI ISL 456084|B.1.1.33|Brazil|2020-04-08	South America|hCoV-19/Brazil/RJ-INCA-I34/2020|EPI ISL 513575|B.1.1.33|Brazil|2020-05-04	0.0001683315	South America
South America|hCoV-19/Brazil/RJ-1701/2020|EPI ISL 456086|B.1.1.33|Brazil|2020-04-08	South America|hCoV-19/Brazil/RJ-INCA-I34/2020|EPI ISL 513575|B.1.1.33|Brazil|2020-05-04	0.0001346587	South America
South America|hCoV-19/Brazil/RJ-1691/2020|EPI ISL 456085|B.1.1.33|Brazil|2020-04-08	South America|hCoV-19/Brazil/RJ-INCA-I34/2020|EPI ISL 513575|B.1.1.33|Brazil|2020-05-04	0.0000673264	South America
South America|hCoV-19/Peru/LAM-INS-044/2020|EPI ISL 514265|B.1.1.1|Peru|2020-04-08	South America|hCoV-19/Brazil/RJ-INCA-I34/2020|EPI ISL 513575|B.1.1.33|Brazil|2020-05-04	0.0003049678	South America
South America|hCoV-19/Brazil/PE-IAM30/2020|EPI ISL 500477|B.1.1|Brazil|2020-04-08	South America|hCoV-19/Brazil/RJ-INCA-I34/2020|EPI ISL 513575|B.1.1.33|Brazil|2020-05-04	0.0001683611	South America
South America|hCoV-19/Brazil/PE-IAM29/2020|EPI ISL 500872|B.1.1|Brazil|2020-04-08	South America|hCoV-19/Brazil/RJ-INCA-I34/2020|EPI ISL 513575|B.1.1.33|Brazil|2020-05-04	0.0002022857	South America
South America|hCoV-19/Brazil/PE-IAM221/2020|EPI ISL 500473|B.1.1|Brazil|2020-04-08	South America|hCoV-19/Brazil/RJ-INCA-I34/2020|EPI ISL 513575|B.1.1.33|Brazil|2020-05-04	0.0001351637	South America
South America|hCoV-19/Brazil/PE-IAM48/2020|EPI ISL 500482|B.1.1|Brazil|2020-04-08	South America|hCoV-19/Brazil/RJ-INCA-I34/2020|EPI ISL 513575|B.1.1.33|Brazil|2020-05-04	0.0001690770	South America
South America|hCoV-19/Brazil/PE-IAM87/2020|EPI ISL 500485|B.1.1|Brazil|2020-04-08	South America|hCoV-19/Brazil/RJ-INCA-I34/2020|EPI ISL 513575|B.1.1.33|Brazil|2020-05-04	0.0001692213	South America
South America|hCoV-19/Brazil/PE-IAM39/2020|EPI ISL 500481|B.1.1|Brazil|2020-04-08	South America|hCoV-19/Brazil/RJ-INCA-I34/2020|EPI ISL 513575|B.1.1.33|Brazil|2020-05-04	0.0003391064	South America
South America|hCoV-19/Brazil/PE-IAM273/2020|EPI ISL 500476|B.1.1|Brazil|2020-04-08	South America|hCoV-19/Brazil/RJ-INCA-I34/2020|EPI ISL 513575|B.1.1.33|Brazil|2020-05-04	0.0002052721	South America
South America|hCoV-19/Brazil/SP-L1-CAMPI16/2020|EPI ISL 476158|B.1.1.33|Brazil|2020-04-08	South America|hCoV-19/Brazil/RJ-INCA-I34/2020|EPI ISL 513575|B.1.1.33|Brazil|2020-05-04	0.0001026529	South America
South America|hCoV-19/Brazil/MG-0289/2020|EPI ISL 470594|B.1.1.33|Brazil|2020-04-08	South America|hCoV-19/Brazil/RJ-INCA-I34/2020|EPI ISL 513575|B.1.1.33|Brazil|2020-05-04	0.0002395387	South America
South America|hCoV-19/Brazil/RJ-0261/2020|EPI ISL 470628|B.1.1.33|Brazil|2020-04-08	South America|hCoV-19/Brazil/RJ-INCA-I34/2020|EPI ISL 513575|B.1.1.33|Brazil|2020-05-04	0.0000684952	South America
South America|hCoV-19/Brazil/AP-IEC-163359/2020|EPI ISL 524795|B.1.1.33|Brazil|2020-04-09	South America|hCoV-19/Brazil/RJ-INCA-I34/2020|EPI ISL 513575|B.1.1.33|Brazil|2020-05-04	0.0000673014	South America
South America|hCoV-19/Brazil/RJ-1901/2020|EPI ISL 456089|B.1.1.33|Brazil|2020-04-09	South America|hCoV-19/Brazil/RJ-INCA-I34/2020|EPI ISL 513575|B.1.1.33|Brazil|2020-05-04	0.0001683394	South America
South America|hCoV-19/Brazil/RJ-1902/2020|EPI ISL 456090|B.1.1.33|Brazil|2020-04-09	South America|hCoV-19/Brazil/RJ-INCA-I34/2020|EPI ISL 513575|B.1.1.33|Brazil|2020-05-04	0.0001683350	South America
South America|hCoV-19/Brazil/RJ-1921/2020|EPI ISL 456091|B.1.1.33|Brazil|2020-04-09	South America|hCoV-19/Brazil/RJ-INCA-I34/2020|EPI ISL 513575|B.1.1.33|Brazil|2020-05-04	0.0001346685	South America
South America|hCoV-19/Colombia/MET-INS-95637/2020|EPI ISL 498164|B.1.1|Colombia|2020-04-09	South America|hCoV-19/Brazil/RJ-INCA-I34/2020|EPI ISL 513575|B.1.1.33|Brazil|2020-05-04	0.0001346270	South America
South America|hCoV-19/Colombia/RIS-INS-95663/2020|EPI ISL 498165|B.1.5|Colombia|2020-04-09	South America|hCoV-19/Brazil/RJ-INCA-I34/2020|EPI ISL 513575|B.1.1.33|Brazil|2020-05-04	0.0003029820	South America
South America|hCoV-19/Brazil/PE-IAM138/2020|EPI ISL 500463|B|Brazil|2020-04-09	South America|hCoV-19/Brazil/RJ-INCA-I34/2020|EPI ISL 513575|B.1.1.33|Brazil|2020-05-04	0.0004043296	South America
South America|hCoV-19/Colombia/COR-GVI-97527/2020|EPI ISL 447817|B.1.255|Colombia|2020-04-09	South America|hCoV-19/Brazil/RJ-INCA-I34/2020|EPI ISL 513575|B.1.1.33|Brazil|2020-05-04	0.0003367563	South America
South America|hCoV-19/Brazil/PE-IAM103/2020|EPI ISL 500462|B.1.1|Brazil|2020-04-09	South America|hCoV-19/Brazil/RJ-INCA-I34/2020|EPI ISL 513575|B.1.1.33|Brazil|2020-05-04	0.0001690256	South America
South America|hCoV-19/Brazil/RJ-0262/2020|EPI ISL 470629|B.1.1.33|Brazil|2020-04-09	South America|hCoV-19/Brazil/RJ-INCA-I34/2020|EPI ISL 513575|B.1.1.33|Brazil|2020-05-04	0.0000679253	South America
South America|hCoV-19/Brazil/PE-IAM238/2020|EPI ISL 500475|B.1.1|Brazil|2020-04-09	South America|hCoV-19/Brazil/RJ-INCA-I34/2020|EPI ISL 513575|B.1.1.33|Brazil|2020-05-04	0.0001699401	South America
South America|hCoV-19/Brazil/PE-IAM212/2020|EPI ISL 500470|B.1.1|Brazil|2020-04-09	South America|hCoV-19/Brazil/RJ-INCA-I34/2020|EPI ISL 513575|B.1.1.33|Brazil|2020-05-04	0.0002723148	South America
South America|hCoV-19/Brazil/PE-IAM220/2020|EPI ISL 500472|B.1.1|Brazil|2020-04-09	South America|hCoV-19/Brazil/RJ-INCA-I34/2020|EPI ISL 513575|B.1.1.33|Brazil|2020-05-04	0.0001706463	South America
South America|hCoV-19/Brazil/SP-L1-CAMPI19/2020|EPI ISL 476160|B.1.1.33|Brazil|2020-04-09	South America|hCoV-19/Brazil/RJ-INCA-I34/2020|EPI ISL 513575|B.1.1.33|Brazil|2020-05-04	0.0000684342	South America
South America|hCoV-19/Brazil/MG-0288/2020|EPI ISL 470593|B.1|Brazil|2020-04-09	South America|hCoV-19/Brazil/RJ-INCA-I34/2020|EPI ISL 513575|B.1.1.33|Brazil|2020-05-04	0.0003081261	South America
South America|hCoV-19/Brazil/PE-IAM167/2020|EPI ISL 500466|B.1.1|Brazil|2020-04-09	South America|hCoV-19/Brazil/RJ-INCA-I34/2020|EPI ISL 513575|B.1.1.33|Brazil|2020-05-04	0.0002060245	South America
South America|hCoV-19/Brazil/PE-IAM209/2020|EPI ISL 500468|B.1.1|Brazil|2020-04-09	South America|hCoV-19/Brazil/RJ-INCA-I34/2020|EPI ISL 513575|B.1.1.33|Brazil|2020-05-04	0.0001725315	South America
South America|hCoV-19/Brazil/PE-IAM230/2020|EPI ISL 500869|B.1.1|Brazil|2020-04-09	South America|hCoV-19/Brazil/RJ-INCA-I34/2020|EPI ISL 513575|B.1.1.33|Brazil|2020-05-04	0.0002073215	South America
South America|hCoV-19/Brazil/PE-IAM235/2020|EPI ISL 500870|B.1.1|Brazil|2020-04-09	South America|hCoV-19/Brazil/RJ-INCA-I34/2020|EPI ISL 513575|B.1.1.33|Brazil|2020-05-04	0.0001730054	South America
South America|hCoV-19/Brazil/PE-IAM171/2020|EPI ISL 500867|B.1.1|Brazil|2020-04-09	South America|hCoV-19/Brazil/RJ-INCA-I34/2020|EPI ISL 513575|B.1.1.33|Brazil|2020-05-04	0.0003468829	South America
South America|hCoV-19/Brazil/PE-IAM158/2020|EPI ISL 500465|B.1.1|Brazil|2020-04-09	South America|hCoV-19/Brazil/RJ-INCA-I34/2020|EPI ISL 513575|B.1.1.33|Brazil|2020-05-04	0.0002781691	South America
South America|hCoV-19/Brazil/PE-IAM211/2020|EPI ISL 500469|B.1.1|Brazil|2020-04-09	South America|hCoV-19/Brazil/RJ-INCA-I34/2020|EPI ISL 513575|B.1.1.33|Brazil|2020-05-04	0.0002088261	South America
South America|hCoV-19/Brazil/PE-IAM139/2020|EPI ISL 500464|B.1.1|Brazil|2020-04-09	South America|hCoV-19/Brazil/RJ-INCA-I34/2020|EPI ISL 513575|B.1.1.33|Brazil|2020-05-04	0.0001747526	South America
South America|hCoV-19/Brazil/PE-IAM248/2020|EPI ISL 500871|B.1.1|Brazil|2020-04-09	South America|hCoV-19/Brazil/RJ-INCA-I34/2020|EPI ISL 513575|B.1.1.33|Brazil|2020-05-04	0.0001767825	South America
South America|hCoV-19/Brazil/SP-181/2020|EPI ISL 523976|B.1.1.33|Brazil|2020-04-10	South America|hCoV-19/Brazil/RJ-INCA-I34/2020|EPI ISL 513575|B.1.1.33|Brazil|2020-05-04	0.0001682646	South America
South America|hCoV-19/Brazil/RJ-1923/2020|EPI ISL 456092|B.1.1.33|Brazil|2020-04-10	South America|hCoV-19/Brazil/RJ-INCA-I34/2020|EPI ISL 513575|B.1.1.33|Brazil|2020-05-04	0.0001009965	South America
South America|hCoV-19/Peru/ANC-INS-049/2020|EPI ISL 516653|C.14|Peru|2020-04-10	South America|hCoV-19/Brazil/RJ-INCA-I34/2020|EPI ISL 513575|B.1.1.33|Brazil|2020-05-04	0.0003727902	South America
South America|hCoV-19/Brazil/SP-545/2020|EPI ISL 471551|B.1.1.33|Brazil|2020-04-10	South America|hCoV-19/Brazil/RJ-INCA-I34/2020|EPI ISL 513575|B.1.1.33|Brazil|2020-05-04	0.0001009659	South America
South America|hCoV-19/Brazil/SP-176/2020|EPI ISL 523972|B.1|Brazil|2020-04-11	South America|hCoV-19/Brazil/RJ-INCA-I34/2020|EPI ISL 513575|B.1.1.33|Brazil|2020-05-04	0.0003366159	South America
South America|hCoV-19/Argentina/PAIS-A0020/2020|EPI ISL 430811|B.1.1.1|Argentina|2020-04-11	South America|hCoV-19/Brazil/RJ-INCA-I34/2020|EPI ISL 513575|B.1.1.33|Brazil|2020-05-04	0.0003029256	South America
South America|hCoV-19/Peru/ANC-INS-050/2020|EPI ISL 516654|B.1.255|Peru|2020-04-11	South America|hCoV-19/Brazil/RJ-INCA-I34/2020|EPI ISL 513575|B.1.1.33|Brazil|2020-05-04	0.0003387936	South America
South America|hCoV-19/Peru/ANC-INS-045/2020|EPI ISL 516628|B.1.255|Peru|2020-04-11	South America|hCoV-19/Brazil/RJ-INCA-I34/2020|EPI ISL 513575|B.1.1.33|Brazil|2020-05-04	0.0003388855	South America
South America|hCoV-19/Peru/LIM-INS-041/2020|EPI ISL 514226|B.1.1|Peru|2020-04-11	South America|hCoV-19/Brazil/RJ-INCA-I34/2020|EPI ISL 513575|B.1.1.33|Brazil|2020-05-04	0.0001355162	South America
South America|hCoV-19/Peru/ANC-INS-052/2020|EPI ISL 516686|B.1.1.1|Peru|2020-04-11	South America|hCoV-19/Brazil/RJ-INCA-I34/2020|EPI ISL 513575|B.1.1.33|Brazil|2020-05-04	0.0003388696	South America
South America|hCoV-19/Peru/LIM-INS-053/2020|EPI ISL 516721|B.1.1.1|Peru|2020-04-11	South America|hCoV-19/Brazil/RJ-INCA-I34/2020|EPI ISL 513575|B.1.1.33|Brazil|2020-05-04	0.0003388695	South America
South America|hCoV-19/Argentina/PAIS-A0021/2020|EPI ISL 430812|B.1.1.1|Argentina|2020-04-11	South America|hCoV-19/Brazil/RJ-INCA-I34/2020|EPI ISL 513575|B.1.1.33|Brazil|2020-05-04	0.0003703383	South America
South America|hCoV-19/Argentina/PAIS-A0022/2020|EPI ISL 430813|B.1.1.1|Argentina|2020-04-11	South America|hCoV-19/Brazil/RJ-INCA-I34/2020|EPI ISL 513575|B.1.1.33|Brazil|2020-05-04	0.0002712200	South America
South America|hCoV-19/Brazil/RJ-1927/2020|EPI ISL 456093|B.1.1.33|Brazil|2020-04-12	South America|hCoV-19/Brazil/RJ-INCA-I34/2020|EPI ISL 513575|B.1.1.33|Brazil|2020-05-04	0.0001346650	South America
South America|hCoV-19/Peru/ANC-INS-051/2020|EPI ISL 516685|B.1.1.1|Peru|2020-04-12	South America|hCoV-19/Brazil/RJ-INCA-I34/2020|EPI ISL 513575|B.1.1.33|Brazil|2020-05-04	0.0003388696	South America
South America|hCoV-19/Peru/LAL-INS-056/2020|EPI ISL 517686|C.14|Peru|2020-04-12	South America|hCoV-19/Brazil/RJ-INCA-I34/2020|EPI ISL 513575|B.1.1.33|Brazil|2020-05-04	0.0003727726	South America
South America|hCoV-19/Peru/LIM-INS-042/2020|EPI ISL 514227|B.1|Peru|2020-04-12	South America|hCoV-19/Brazil/RJ-INCA-I34/2020|EPI ISL 513575|B.1.1.33|Brazil|2020-05-04	0.0003049838	South America
South America|hCoV-19/Colombia/I30/2020|EPI ISL 526959|B.1|Colombia|2020-04-12	South America|hCoV-19/Brazil/RJ-INCA-I34/2020|EPI ISL 513575|B.1.1.33|Brazil|2020-05-04	0.0004411118	South America
South America|hCoV-19/Brazil/RJ-1953/2020|EPI ISL 541352|B.1.1.33|Brazil|2020-04-13	South America|hCoV-19/Brazil/RJ-INCA-I34/2020|EPI ISL 513575|B.1.1.33|Brazil|2020-05-04	0.0000673015	South America
South America|hCoV-19/Brazil/RJ-1948/2020|EPI ISL 456095|B.1.1.33|Brazil|2020-04-13	South America|hCoV-19/Brazil/RJ-INCA-I34/2020|EPI ISL 513575|B.1.1.33|Brazil|2020-05-04	0.0000673264	South America
South America|hCoV-19/Brazil/RJ-1952/2020|EPI ISL 456096|B.1.1.33|Brazil|2020-04-13	South America|hCoV-19/Brazil/RJ-INCA-I34/2020|EPI ISL 513575|B.1.1.33|Brazil|2020-05-04	0.0001009944	South America
South America|hCoV-19/Brazil/RJ-1943/2020|EPI ISL 456094|B.1.1.33|Brazil|2020-04-13	South America|hCoV-19/Brazil/RJ-INCA-I34/2020|EPI ISL 513575|B.1.1.33|Brazil|2020-05-04	0.0001009918	South America
South America|hCoV-19/Brazil/RJ-2000/2020|EPI ISL 456098|B.1.1.33|Brazil|2020-04-13	South America|hCoV-19/Brazil/RJ-INCA-I34/2020|EPI ISL 513575|B.1.1.33|Brazil|2020-05-04	0.0001683394	South America
South America|hCoV-19/Ecuador/USFQ-131/2020|EPI ISL 491935|B.1.1.1|Ecuador|2020-04-13	South America|hCoV-19/Brazil/RJ-INCA-I34/2020|EPI ISL 513575|B.1.1.33|Brazil|2020-05-04	0.0002695207	South America
South America|hCoV-19/Peru/ARE-INS-076/2020|EPI ISL 527789|B.1.1|Peru|2020-04-13	South America|hCoV-19/Brazil/RJ-INCA-I34/2020|EPI ISL 513575|B.1.1.33|Brazil|2020-05-04	0.0001694035	South America
South America|hCoV-19/Peru/LIM-INS-033/2020|EPI ISL 491458|B.1.1.1|Peru|2020-04-13	South America|hCoV-19/Brazil/RJ-INCA-I34/2020|EPI ISL 513575|B.1.1.33|Brazil|2020-05-04	0.0003049535	South America
South America|hCoV-19/Brazil/RJ-1966/2020|EPI ISL 456097|B.1.1.33|Brazil|2020-04-13	South America|hCoV-19/Brazil/RJ-INCA-I34/2020|EPI ISL 513575|B.1.1.33|Brazil|2020-05-04	0.0001009952	South America
South America|hCoV-19/Brazil/PE-IAM311/2020|EPI ISL 500480|B.1.1|Brazil|2020-04-13	South America|hCoV-19/Brazil/RJ-INCA-I34/2020|EPI ISL 513575|B.1.1.33|Brazil|2020-05-04	0.0002034833	South America
South America|hCoV-19/Brazil/PE-IAM355/2020|EPI ISL 500874|B.1.1|Brazil|2020-04-13	South America|hCoV-19/Brazil/RJ-INCA-I34/2020|EPI ISL 513575|B.1.1.33|Brazil|2020-05-04	0.0001361202	South America
South America|hCoV-19/Brazil/RJ-0263/2020|EPI ISL 470630|B.1.1.33|Brazil|2020-04-13	South America|hCoV-19/Brazil/RJ-INCA-I34/2020|EPI ISL 513575|B.1.1.33|Brazil|2020-05-04	0.0001368941	South America
South America|hCoV-19/Brazil/PE-IAM305/2020|EPI ISL 500478|B.1.1|Brazil|2020-04-13	South America|hCoV-19/Brazil/RJ-INCA-I34/2020|EPI ISL 513575|B.1.1.33|Brazil|2020-05-04	0.0002418973	South America
South America|hCoV-19/Brazil/MG-0258/2020|EPI ISL 470589|B.1.1.33|Brazil|2020-04-13	South America|hCoV-19/Brazil/RJ-INCA-I34/2020|EPI ISL 513575|B.1.1.33|Brazil|2020-05-04	0.0001036965	South America
South America|hCoV-19/Brazil/RJ-INCA-C15/2020|EPI ISL 513518|B.1.1.33|Brazil|2020-04-14	South America|hCoV-19/Brazil/RJ-INCA-I34/2020|EPI ISL 513575|B.1.1.33|Brazil|2020-05-04	0.0001346214	South America
South America|hCoV-19/Brazil/RJ-INCA-C13/2020|EPI ISL 513516|B.1.1.33|Brazil|2020-04-14	South America|hCoV-19/Brazil/RJ-INCA-I34/2020|EPI ISL 513575|B.1.1.33|Brazil|2020-05-04	0.0001346695	South America
South America|hCoV-19/Brazil/RJ-INCA-C12/2020|EPI ISL 513515|B.1.1.33|Brazil|2020-04-14	South America|hCoV-19/Brazil/RJ-INCA-I34/2020|EPI ISL 513575|B.1.1.33|Brazil|2020-05-04	0.0001682727	South America
South America|hCoV-19/Colombia/TOL-INS-0341-T15/2020|EPI ISL 526964|B.1|Colombia|2020-04-14	South America|hCoV-19/Brazil/RJ-INCA-I34/2020|EPI ISL 513575|B.1.1.33|Brazil|2020-05-04	0.0004045887	South America
South America|hCoV-19/Colombia/TOL-INS-0345-T20/2020|EPI ISL 526963|B.1|Colombia|2020-04-14	South America|hCoV-19/Brazil/RJ-INCA-I34/2020|EPI ISL 513575|B.1.1.33|Brazil|2020-05-04	0.0004045992	South America
South America|hCoV-19/Colombia/TOL-INS-0330-T5/2020|EPI ISL 526965|B.1|Colombia|2020-04-14	South America|hCoV-19/Brazil/RJ-INCA-I34/2020|EPI ISL 513575|B.1.1.33|Brazil|2020-05-04	0.0003375860	South America
South America|hCoV-19/Brazil/RJ-0266/2020|EPI ISL 470632|B.1.1.33|Brazil|2020-04-14	South America|hCoV-19/Brazil/RJ-INCA-I34/2020|EPI ISL 513575|B.1.1.33|Brazil|2020-05-04	0.0001018903	South America
South America|hCoV-19/Brazil/RJ-0265/2020|EPI ISL 470631|B.1.1.33|Brazil|2020-04-14	South America|hCoV-19/Brazil/RJ-INCA-I34/2020|EPI ISL 513575|B.1.1.33|Brazil|2020-05-04	0.0001358696	South America
South America|hCoV-19/Uruguay/UY-NYUMC873/2020|EPI ISL 457969|B.1.1|Uruguay|2020-04-14	South America|hCoV-19/Brazil/RJ-INCA-I34/2020|EPI ISL 513575|B.1.1.33|Brazil|2020-05-04	0.0001710679	South America
South America|hCoV-19/Brazil/RJ-INCA-C14/2020|EPI ISL 513517|B.1.1.33|Brazil|2020-04-14	South America|hCoV-19/Brazil/RJ-INCA-I34/2020|EPI ISL 513575|B.1.1.33|Brazil|2020-05-04	0.0001390978	South America
South America|hCoV-19/Brazil/RJ-UFRJ-1019/2020|EPI ISL 492032|B.1.1.33|Brazil|2020-04-15	South America|hCoV-19/Brazil/RJ-INCA-I34/2020|EPI ISL 513575|B.1.1.33|Brazil|2020-05-04	0.0001346088	South America
South America|hCoV-19/Brazil/AP-IEC-164082/2020|EPI ISL 458143|B.1.1.33|Brazil|2020-04-15	South America|hCoV-19/Brazil/RJ-INCA-I34/2020|EPI ISL 513575|B.1.1.33|Brazil|2020-05-04	0.0000673015	South America
South America|hCoV-19/Argentina/PAIS-G0001/2020|EPI ISL 499083|B.1.5|Argentina|2020-04-15	South America|hCoV-19/Brazil/RJ-INCA-I34/2020|EPI ISL 513575|B.1.1.33|Brazil|2020-05-04	0.0005387353	South America
South America|hCoV-19/Brazil/RJ-2044/2020|EPI ISL 456101|B.1.1.33|Brazil|2020-04-15	South America|hCoV-19/Brazil/RJ-INCA-I34/2020|EPI ISL 513575|B.1.1.33|Brazil|2020-05-04	0.0001009918	South America
South America|hCoV-19/Brazil/RJ-2033/2020|EPI ISL 456100|B.1.1.33|Brazil|2020-04-15	South America|hCoV-19/Brazil/RJ-INCA-I34/2020|EPI ISL 513575|B.1.1.33|Brazil|2020-05-04	0.0000673286	South America
South America|hCoV-19/Brazil/RJ-0267/2020|EPI ISL 470633|B.1.1.33|Brazil|2020-04-15	South America|hCoV-19/Brazil/RJ-INCA-I34/2020|EPI ISL 513575|B.1.1.33|Brazil|2020-05-04	0.0001018951	South America
South America|hCoV-19/Brazil/RJ-0268/2020|EPI ISL 470634|B.1.1.33|Brazil|2020-04-15	South America|hCoV-19/Brazil/RJ-INCA-I34/2020|EPI ISL 513575|B.1.1.33|Brazil|2020-05-04	0.0000679346	South America
South America|hCoV-19/Brazil/RJ-INCA-C34/2020|EPI ISL 513542|B.1.1.33|Brazil|2020-04-16	South America|hCoV-19/Brazil/RJ-INCA-I34/2020|EPI ISL 513575|B.1.1.33|Brazil|2020-05-04	0.0001009544	South America
South America|hCoV-19/Brazil/RJ-INCA-C28/2020|EPI ISL 513536|B.1.1.33|Brazil|2020-04-16	South America|hCoV-19/Brazil/RJ-INCA-I34/2020|EPI ISL 513575|B.1.1.33|Brazil|2020-05-04	0.0001346124	South America
South America|hCoV-19/Brazil/RJ-INCA-C23/2020|EPI ISL 513531|B.1.1.33|Brazil|2020-04-16	South America|hCoV-19/Brazil/RJ-INCA-I34/2020|EPI ISL 513575|B.1.1.33|Brazil|2020-05-04	0.0001009591	South America
South America|hCoV-19/Brazil/RJ-INCA-C26/2020|EPI ISL 513534|B.1.1.33|Brazil|2020-04-16	South America|hCoV-19/Brazil/RJ-INCA-I34/2020|EPI ISL 513575|B.1.1.33|Brazil|2020-05-04	0.0001682727	South America
South America|hCoV-19/Brazil/RJ-INCA-C25/2020|EPI ISL 513533|B.1.1.33|Brazil|2020-04-16	South America|hCoV-19/Brazil/RJ-INCA-I34/2020|EPI ISL 513575|B.1.1.33|Brazil|2020-05-04	0.0001009544	South America
South America|hCoV-19/Brazil/RJ-INCA-C22/2020|EPI ISL 513530|B.1.1.33|Brazil|2020-04-16	South America|hCoV-19/Brazil/RJ-INCA-I34/2020|EPI ISL 513575|B.1.1.33|Brazil|2020-05-04	0.0000673015	South America
South America|hCoV-19/Brazil/RJ-INCA-C32/2020|EPI ISL 513540|B.1.1.33|Brazil|2020-04-16	South America|hCoV-19/Brazil/RJ-INCA-I34/2020|EPI ISL 513575|B.1.1.33|Brazil|2020-05-04	0.0001346089	South America
South America|hCoV-19/Brazil/RJ-INCA-C35/2020|EPI ISL 513543|B.1.1.33|Brazil|2020-04-16	South America|hCoV-19/Brazil/RJ-INCA-I34/2020|EPI ISL 513575|B.1.1.33|Brazil|2020-05-04	0.0001009591	South America
South America|hCoV-19/Brazil/RJ-2091/2020|EPI ISL 467347|B.1.1.33|Brazil|2020-04-16	South America|hCoV-19/Brazil/RJ-INCA-I34/2020|EPI ISL 513575|B.1.1.33|Brazil|2020-05-04	0.0001682771	South America
South America|hCoV-19/Brazil/RJ-2100/2020|EPI ISL 541353|B.1.1.33|Brazil|2020-04-16	South America|hCoV-19/Brazil/RJ-INCA-I34/2020|EPI ISL 513575|B.1.1.33|Brazil|2020-05-04	0.0001009604	South America
South America|hCoV-19/Brazil/RJ-2078/2020|EPI ISL 456106|B.1.1.33|Brazil|2020-04-16	South America|hCoV-19/Brazil/RJ-INCA-I34/2020|EPI ISL 513575|B.1.1.33|Brazil|2020-05-04	0.0001009965	South America
South America|hCoV-19/Brazil/RJ-2057/2020|EPI ISL 456102|B.1.1.33|Brazil|2020-04-16	South America|hCoV-19/Brazil/RJ-INCA-I34/2020|EPI ISL 513575|B.1.1.33|Brazil|2020-05-04	0.0001009944	South America
South America|hCoV-19/Brazil/RJ-2062/2020|EPI ISL 456103|B.1.1.33|Brazil|2020-04-16	South America|hCoV-19/Brazil/RJ-INCA-I34/2020|EPI ISL 513575|B.1.1.33|Brazil|2020-05-04	0.0001683350	South America
South America|hCoV-19/Brazil/RJ-2072/2020|EPI ISL 456104|B.1.1.33|Brazil|2020-04-16	South America|hCoV-19/Brazil/RJ-INCA-I34/2020|EPI ISL 513575|B.1.1.33|Brazil|2020-05-04	0.0000673264	South America
South America|hCoV-19/Brazil/RJ-2077/2020|EPI ISL 456105|B.1.1.33|Brazil|2020-04-16	South America|hCoV-19/Brazil/RJ-INCA-I34/2020|EPI ISL 513575|B.1.1.33|Brazil|2020-05-04	0.0001346713	South America
South America|hCoV-19/Peru/ARE-INS-075/2020|EPI ISL 527787|B.1.1|Peru|2020-04-16	South America|hCoV-19/Brazil/RJ-INCA-I34/2020|EPI ISL 513575|B.1.1.33|Brazil|2020-05-04	0.0002032834	South America
South America|hCoV-19/Brazil/RJ-INCA-C30/2020|EPI ISL 513538|B.1.1.33|Brazil|2020-04-16	South America|hCoV-19/Brazil/RJ-INCA-I34/2020|EPI ISL 513575|B.1.1.33|Brazil|2020-05-04	0.0001009625	South America
South America|hCoV-19/Brazil/RJ-0269/2020|EPI ISL 470635|B.1.1.33|Brazil|2020-04-16	South America|hCoV-19/Brazil/RJ-INCA-I34/2020|EPI ISL 513575|B.1.1.33|Brazil|2020-05-04	0.0001018834	South America
South America|hCoV-19/Brazil/RJ-0270/2020|EPI ISL 470636|B.1.1.33|Brazil|2020-04-16	South America|hCoV-19/Brazil/RJ-INCA-I34/2020|EPI ISL 513575|B.1.1.33|Brazil|2020-05-04	0.0001026572	South America
South America|hCoV-19/Brazil/MG-0291/2020|EPI ISL 470596|B.1.1.33|Brazil|2020-04-16	South America|hCoV-19/Brazil/RJ-INCA-I34/2020|EPI ISL 513575|B.1.1.33|Brazil|2020-05-04	0.0001037039	South America
South America|hCoV-19/Brazil/RJ-UFRJ-54093/2020|EPI ISL 492042|B.1.1.33|Brazil|2020-04-16	South America|hCoV-19/Brazil/RJ-INCA-I34/2020|EPI ISL 513575|B.1.1.33|Brazil|2020-05-04	0.0002019411	South America
South America|hCoV-19/Brazil/RJ-UFRJ-2215/2020|EPI ISL 492034|B.1.1.33|Brazil|2020-04-17	South America|hCoV-19/Brazil/RJ-INCA-I34/2020|EPI ISL 513575|B.1.1.33|Brazil|2020-05-04	0.0000673015	South America
South America|hCoV-19/Brazil/RJ-2231/2020|EPI ISL 541356|B.1.1.33|Brazil|2020-04-17	South America|hCoV-19/Brazil/RJ-INCA-I34/2020|EPI ISL 513575|B.1.1.33|Brazil|2020-05-04	0.0001682806	South America
South America|hCoV-19/Brazil/RJ-INCA-C39/2020|EPI ISL 513547|B.1.1.33|Brazil|2020-04-17	South America|hCoV-19/Brazil/RJ-INCA-I34/2020|EPI ISL 513575|B.1.1.33|Brazil|2020-05-04	0.0001009544	South America
South America|hCoV-19/Brazil/RJ-INCA-C40/2020|EPI ISL 513548|B.1.1.33|Brazil|2020-04-17	South America|hCoV-19/Brazil/RJ-INCA-I34/2020|EPI ISL 513575|B.1.1.33|Brazil|2020-05-04	0.0001009544	South America
South America|hCoV-19/Ecuador/USFQ-065/2020|EPI ISL 481247|B.1.1|Ecuador|2020-04-17	South America|hCoV-19/Brazil/RJ-INCA-I34/2020|EPI ISL 513575|B.1.1.33|Brazil|2020-05-04	0.0001346089	South America
South America|hCoV-19/Ecuador/USFQ-026/2020|EPI ISL 481244|B.1|Ecuador|2020-04-17	South America|hCoV-19/Brazil/RJ-INCA-I34/2020|EPI ISL 513575|B.1.1.33|Brazil|2020-05-04	0.0003366089	South America
South America|hCoV-19/Brazil/SP-164/2020|EPI ISL 523961|B.1.1.33|Brazil|2020-04-17	South America|hCoV-19/Brazil/RJ-INCA-I34/2020|EPI ISL 513575|B.1.1.33|Brazil|2020-05-04	0.0001346124	South America
South America|hCoV-19/Brazil/RJ-2208/2020|EPI ISL 467350|B.1.1.33|Brazil|2020-04-17	South America|hCoV-19/Brazil/RJ-INCA-I34/2020|EPI ISL 513575|B.1.1.33|Brazil|2020-05-04	0.0001009544	South America
South America|hCoV-19/Brazil/RJ-2197/2020|EPI ISL 467349|B.1.1.33|Brazil|2020-04-17	South America|hCoV-19/Brazil/RJ-INCA-I34/2020|EPI ISL 513575|B.1.1.33|Brazil|2020-05-04	0.0003029036	South America
South America|hCoV-19/Brazil/RJ-2233/2020|EPI ISL 467351|B.1.1.33|Brazil|2020-04-17	South America|hCoV-19/Brazil/RJ-INCA-I34/2020|EPI ISL 513575|B.1.1.33|Brazil|2020-05-04	0.0000673015	South America
South America|hCoV-19/Brazil/RJ-2195/2020|EPI ISL 467348|B.1.1.33|Brazil|2020-04-17	South America|hCoV-19/Brazil/RJ-INCA-I34/2020|EPI ISL 513575|B.1.1.33|Brazil|2020-05-04	0.0000673037	South America
South America|hCoV-19/Brazil/RJ-INCA-C41/2020|EPI ISL 513549|B.1.1.33|Brazil|2020-04-17	South America|hCoV-19/Brazil/RJ-INCA-I34/2020|EPI ISL 513575|B.1.1.33|Brazil|2020-05-04	0.0000673037	South America
South America|hCoV-19/Ecuador/USFQ-054/2020|EPI ISL 481246|B.1.1|Ecuador|2020-04-17	South America|hCoV-19/Brazil/RJ-INCA-I34/2020|EPI ISL 513575|B.1.1.33|Brazil|2020-05-04	0.0002019343	South America
South America|hCoV-19/Brazil/RJ-INCA-C42/2020|EPI ISL 513550|B.1.1.33|Brazil|2020-04-17	South America|hCoV-19/Brazil/RJ-INCA-I34/2020|EPI ISL 513575|B.1.1.33|Brazil|2020-05-04	0.0001346134	South America
South America|hCoV-19/Ecuador/USFQ-045/2020|EPI ISL 471268|B.1.1|Ecuador|2020-04-17	South America|hCoV-19/Brazil/RJ-INCA-I34/2020|EPI ISL 513575|B.1.1.33|Brazil|2020-05-04	0.0002356538	South America
South America|hCoV-19/Brazil/RJ-INCA-C44/2020|EPI ISL 513551|B.1.1.33|Brazil|2020-04-17	South America|hCoV-19/Brazil/RJ-INCA-I34/2020|EPI ISL 513575|B.1.1.33|Brazil|2020-05-04	0.0001013602	South America
South America|hCoV-19/Brazil/MG-0286/2020|EPI ISL 470591|B.1.1.33|Brazil|2020-04-17	South America|hCoV-19/Brazil/RJ-INCA-I34/2020|EPI ISL 513575|B.1.1.33|Brazil|2020-05-04	0.0001711206	South America
South America|hCoV-19/Brazil/RJ-0271/2020|EPI ISL 470637|B.1.1.33|Brazil|2020-04-17	South America|hCoV-19/Brazil/RJ-INCA-I34/2020|EPI ISL 513575|B.1.1.33|Brazil|2020-05-04	0.0001026572	South America
South America|hCoV-19/Brazil/SP-512/2020|EPI ISL 471556|B.1.1|Brazil|2020-04-18	South America|hCoV-19/Brazil/RJ-INCA-I34/2020|EPI ISL 513575|B.1.1.33|Brazil|2020-05-04	0.0002692794	South America
South America|hCoV-19/Argentina/PAIS-A0025/2020|EPI ISL 430816|B.1.1|Argentina|2020-04-18	South America|hCoV-19/Brazil/RJ-INCA-I34/2020|EPI ISL 513575|B.1.1.33|Brazil|2020-05-04	0.0003392994	South America
South America|hCoV-19/Argentina/PAIS-A0027/2020|EPI ISL 430818|B.1.1|Argentina|2020-04-19	South America|hCoV-19/Brazil/RJ-INCA-I34/2020|EPI ISL 513575|B.1.1.33|Brazil|2020-05-04	0.0003392879	South America
South America|hCoV-19/Brazil/RJ-INCA-C47/2020|EPI ISL 513553|B.1.1.33|Brazil|2020-04-20	South America|hCoV-19/Brazil/RJ-INCA-I34/2020|EPI ISL 513575|B.1.1.33|Brazil|2020-05-04	0.0001009591	South America
South America|hCoV-19/Brazil/AP-IEC-164346/2020|EPI ISL 458145|B.1.1.33|Brazil|2020-04-20	South America|hCoV-19/Brazil/RJ-INCA-I34/2020|EPI ISL 513575|B.1.1.33|Brazil|2020-05-04	0.0001346152	South America
South America|hCoV-19/Brazil/RJ-2376/2020|EPI ISL 541360|B.1.1.33|Brazil|2020-04-20	South America|hCoV-19/Brazil/RJ-INCA-I34/2020|EPI ISL 513575|B.1.1.33|Brazil|2020-05-04	0.0001009570	South America
South America|hCoV-19/Brazil/RJ-2377/2020|EPI ISL 541361|B.1.1.33|Brazil|2020-04-20	South America|hCoV-19/Brazil/RJ-INCA-I34/2020|EPI ISL 513575|B.1.1.33|Brazil|2020-05-04	0.0001682727	South America
South America|hCoV-19/Brazil/SE-6579/2020|EPI ISL 541388|B.1.1.33|Brazil|2020-04-20	South America|hCoV-19/Brazil/RJ-INCA-I34/2020|EPI ISL 513575|B.1.1.33|Brazil|2020-05-04	0.0002019343	South America
South America|hCoV-19/Brazil/SE-6583/2020|EPI ISL 541389|B.1|Brazil|2020-04-20	South America|hCoV-19/Brazil/RJ-INCA-I34/2020|EPI ISL 513575|B.1.1.33|Brazil|2020-05-04	0.0003702981	South America
South America|hCoV-19/Brazil/RJ-2422/2020|EPI ISL 467352|B.1.1.33|Brazil|2020-04-20	South America|hCoV-19/Brazil/RJ-INCA-I34/2020|EPI ISL 513575|B.1.1.33|Brazil|2020-05-04	0.0001009578	South America
South America|hCoV-19/Brazil/RJ-2343/2020|EPI ISL 541358|B.1.1.33|Brazil|2020-04-20	South America|hCoV-19/Brazil/RJ-INCA-I34/2020|EPI ISL 513575|B.1.1.33|Brazil|2020-05-04	0.0000673037	South America
South America|hCoV-19/Brazil/SE-6607/2020|EPI ISL 541395|B.1.5|Brazil|2020-04-20	South America|hCoV-19/Brazil/RJ-INCA-I34/2020|EPI ISL 513575|B.1.1.33|Brazil|2020-05-04	0.0003366681	South America
South America|hCoV-19/Brazil/SE-6608/2020|EPI ISL 541396|B.1.5|Brazil|2020-04-20	South America|hCoV-19/Brazil/RJ-INCA-I34/2020|EPI ISL 513575|B.1.1.33|Brazil|2020-05-04	0.0003368042	South America
South America|hCoV-19/Brazil/RJ-INCA-C48/2020|EPI ISL 513554|B.1.1.33|Brazil|2020-04-20	South America|hCoV-19/Brazil/RJ-INCA-I34/2020|EPI ISL 513575|B.1.1.33|Brazil|2020-05-04	0.0000682311	South America
South America|hCoV-19/Brazil/RJ-INCA-C49/2020|EPI ISL 513555|B.1.1.33|Brazil|2020-04-20	South America|hCoV-19/Brazil/RJ-INCA-I34/2020|EPI ISL 513575|B.1.1.33|Brazil|2020-05-04	0.0001364906	South America
South America|hCoV-19/Brazil/RJ-INCA-C46/2020|EPI ISL 513552|B.1.1.33|Brazil|2020-04-20	South America|hCoV-19/Brazil/RJ-INCA-I34/2020|EPI ISL 513575|B.1.1.33|Brazil|2020-05-04	0.0001364842	South America
South America|hCoV-19/Brazil/RJ-2342/2020|EPI ISL 541357|B.1.1.33|Brazil|2020-04-20	South America|hCoV-19/Brazil/RJ-INCA-I34/2020|EPI ISL 513575|B.1.1.33|Brazil|2020-05-04	0.0002356200	South America
South America|hCoV-19/Brazil/SE-6606/2020|EPI ISL 541394|B.1.212|Brazil|2020-04-20	South America|hCoV-19/Brazil/RJ-INCA-I34/2020|EPI ISL 513575|B.1.1.33|Brazil|2020-05-04	0.0003711852	South America
South America|hCoV-19/Brazil/RJ-0273/2020|EPI ISL 470639|B.1.1.33|Brazil|2020-04-20	South America|hCoV-19/Brazil/RJ-INCA-I34/2020|EPI ISL 513575|B.1.1.33|Brazil|2020-05-04	0.0002038135	South America
South America|hCoV-19/Brazil/RJ-0275/2020|EPI ISL 470641|B.1.1.33|Brazil|2020-04-20	South America|hCoV-19/Brazil/RJ-INCA-I34/2020|EPI ISL 513575|B.1.1.33|Brazil|2020-05-04	0.0000679300	South America
South America|hCoV-19/Brazil/SE-6601/2020|EPI ISL 541392|B.1.1.33|Brazil|2020-04-20	South America|hCoV-19/Brazil/RJ-INCA-I34/2020|EPI ISL 513575|B.1.1.33|Brazil|2020-05-04	0.0001701020	South America
South America|hCoV-19/Brazil/RJ-0274/2020|EPI ISL 470640|B.1.1.33|Brazil|2020-04-20	South America|hCoV-19/Brazil/RJ-INCA-I34/2020|EPI ISL 513575|B.1.1.33|Brazil|2020-05-04	0.0001026656	South America
South America|hCoV-19/Brazil/SE-6603/2020|EPI ISL 541393|B.1.1|Brazil|2020-04-21	South America|hCoV-19/Brazil/RJ-INCA-I34/2020|EPI ISL 513575|B.1.1.33|Brazil|2020-05-04	0.0002019291	South America
South America|hCoV-19/Colombia/MAG-INS-101935/2020|EPI ISL 456153|B.1.255|Colombia|2020-04-22	South America|hCoV-19/Brazil/RJ-INCA-I34/2020|EPI ISL 513575|B.1.1.33|Brazil|2020-05-04	0.0003366316	South America
South America|hCoV-19/Brazil/RJ-INCA-C67/2020|EPI ISL 513559|B.1.1.33|Brazil|2020-04-22	South America|hCoV-19/Brazil/RJ-INCA-I34/2020|EPI ISL 513575|B.1.1.33|Brazil|2020-05-04	0.0001682692	South America
South America|hCoV-19/Brazil/RJ-INCA-C63/2020|EPI ISL 513556|B.1.1.33|Brazil|2020-04-22	South America|hCoV-19/Brazil/RJ-INCA-I34/2020|EPI ISL 513575|B.1.1.33|Brazil|2020-05-04	0.0000673015	South America
South America|hCoV-19/Brazil/SP-211/2020|EPI ISL 523991|B.1.1.33|Brazil|2020-04-22	South America|hCoV-19/Brazil/RJ-INCA-I34/2020|EPI ISL 513575|B.1.1.33|Brazil|2020-05-04	0.0001346152	South America
South America|hCoV-19/Brazil/RJ-INCA-C65/2020|EPI ISL 513558|B.1.1.33|Brazil|2020-04-22	South America|hCoV-19/Brazil/RJ-INCA-I34/2020|EPI ISL 513575|B.1.1.33|Brazil|2020-05-04	0.0001009591	South America
South America|hCoV-19/Peru/LOR-INS-082/2020|EPI ISL 514342|B.1.1|Peru|2020-04-22	South America|hCoV-19/Brazil/RJ-INCA-I34/2020|EPI ISL 513575|B.1.1.33|Brazil|2020-05-04	0.0003385644	South America
South America|hCoV-19/Peru/LOR-INS-080/2020|EPI ISL 514340|B.1.1|Peru|2020-04-22	South America|hCoV-19/Brazil/RJ-INCA-I34/2020|EPI ISL 513575|B.1.1.33|Brazil|2020-05-04	0.0002370742	South America
South America|hCoV-19/Peru/LOR-INS-079/2020|EPI ISL 514339|B.1.1|Peru|2020-04-22	South America|hCoV-19/Brazil/RJ-INCA-I34/2020|EPI ISL 513575|B.1.1.33|Brazil|2020-05-04	0.0002032983	South America
South America|hCoV-19/Ecuador/23055/2020|EPI ISL 491945|B.1.1|Ecuador|2020-04-22	South America|hCoV-19/Brazil/RJ-INCA-I34/2020|EPI ISL 513575|B.1.1.33|Brazil|2020-05-04	0.0001360554	South America
South America|hCoV-19/Peru/LOR-INS-081/2020|EPI ISL 514341|B.1.1|Peru|2020-04-22	South America|hCoV-19/Brazil/RJ-INCA-I34/2020|EPI ISL 513575|B.1.1.33|Brazil|2020-05-04	0.0002710728	South America
South America|hCoV-19/Brazil/SP-263/2020|EPI ISL 524467|B.1.1.33|Brazil|2020-04-22	South America|hCoV-19/Brazil/RJ-INCA-I34/2020|EPI ISL 513575|B.1.1.33|Brazil|2020-05-04	0.0002019981	South America
South America|hCoV-19/Uruguay/UY-NYUMC877/2020|EPI ISL 457973|B.1.1|Uruguay|2020-04-22	South America|hCoV-19/Brazil/RJ-INCA-I34/2020|EPI ISL 513575|B.1.1.33|Brazil|2020-05-04	0.0003085364	South America
South America|hCoV-19/Brazil/RJ-0276/2020|EPI ISL 470642|B.1.1.33|Brazil|2020-04-22	South America|hCoV-19/Brazil/RJ-INCA-I34/2020|EPI ISL 513575|B.1.1.33|Brazil|2020-05-04	0.0001026529	South America
South America|hCoV-19/Brazil/RJ-0277/2020|EPI ISL 470643|B.1.1.33|Brazil|2020-04-22	South America|hCoV-19/Brazil/RJ-INCA-I34/2020|EPI ISL 513575|B.1.1.33|Brazil|2020-05-04	0.0001711076	South America
South America|hCoV-19/Brazil/RJ-0278/2020|EPI ISL 470644|B.1.1.33|Brazil|2020-04-22	South America|hCoV-19/Brazil/RJ-INCA-I34/2020|EPI ISL 513575|B.1.1.33|Brazil|2020-05-04	0.0002395665	South America
South America|hCoV-19/Brazil/RJ-0279/2020|EPI ISL 470645|B.1.1.33|Brazil|2020-04-22	South America|hCoV-19/Brazil/RJ-INCA-I34/2020|EPI ISL 513575|B.1.1.33|Brazil|2020-05-04	0.0001027275	South America
South America|hCoV-19/Brazil/AP-IEC-164920/2020|EPI ISL 524796|B.1.1.33|Brazil|2020-04-23	South America|hCoV-19/Brazil/RJ-INCA-I34/2020|EPI ISL 513575|B.1.1.33|Brazil|2020-05-04	0.0000673014	South America
South America|hCoV-19/Brazil/SP-213/2020|EPI ISL 523992|B.1.1.33|Brazil|2020-04-23	South America|hCoV-19/Brazil/RJ-INCA-I34/2020|EPI ISL 513575|B.1.1.33|Brazil|2020-05-04	0.0001346089	South America
South America|hCoV-19/Peru/LIM-INS-029/2020|EPI ISL 491433|C.14|Peru|2020-04-23	South America|hCoV-19/Brazil/RJ-INCA-I34/2020|EPI ISL 513575|B.1.1.33|Brazil|2020-05-04	0.0003388192	South America
South America|hCoV-19/Peru/LIM-INS-031/2020|EPI ISL 491435|B.1|Peru|2020-04-23	South America|hCoV-19/Brazil/RJ-INCA-I34/2020|EPI ISL 513575|B.1.1.33|Brazil|2020-05-04	0.0003049321	South America
South America|hCoV-19/Peru/LIM-INS-030/2020|EPI ISL 491434|B.1.255|Peru|2020-04-23	South America|hCoV-19/Brazil/RJ-INCA-I34/2020|EPI ISL 513575|B.1.1.33|Brazil|2020-05-04	0.0003049901	South America
South America|hCoV-19/Brazil/RJ-0280/2020|EPI ISL 470646|B.1.1.33|Brazil|2020-04-23	South America|hCoV-19/Brazil/RJ-INCA-I34/2020|EPI ISL 513575|B.1.1.33|Brazil|2020-05-04	0.0001368830	South America
South America|hCoV-19/Brazil/RJ-INCA-C72/2020|EPI ISL 513563|B.1.1.33|Brazil|2020-04-24	South America|hCoV-19/Brazil/RJ-INCA-I34/2020|EPI ISL 513575|B.1.1.33|Brazil|2020-05-04	0.0001346152	South America
South America|hCoV-19/Brazil/RJ-INCA-C78/2020|EPI ISL 513568|B.1.1.33|Brazil|2020-04-24	South America|hCoV-19/Brazil/RJ-INCA-I34/2020|EPI ISL 513575|B.1.1.33|Brazil|2020-05-04	0.0001682727	South America
South America|hCoV-19/Brazil/RJ-INCA-C95/2020|EPI ISL 513572|B.1.1.33|Brazil|2020-04-24	South America|hCoV-19/Brazil/RJ-INCA-I34/2020|EPI ISL 513575|B.1.1.33|Brazil|2020-05-04	0.0001009591	South America
South America|hCoV-19/Brazil/RJ-INCA-C77/2020|EPI ISL 513567|B.1.1.33|Brazil|2020-04-24	South America|hCoV-19/Brazil/RJ-INCA-I34/2020|EPI ISL 513575|B.1.1.33|Brazil|2020-05-04	0.0000673015	South America
South America|hCoV-19/Brazil/RJ-INCA-C75/2020|EPI ISL 513565|B.1.1.33|Brazil|2020-04-24	South America|hCoV-19/Brazil/RJ-INCA-I34/2020|EPI ISL 513575|B.1.1.33|Brazil|2020-05-04	0.0001017949	South America
South America|hCoV-19/Brazil/MA-IEC-164827/2020|EPI ISL 524788|B.1.1.33|Brazil|2020-04-24	South America|hCoV-19/Brazil/RJ-INCA-I34/2020|EPI ISL 513575|B.1.1.33|Brazil|2020-05-04	0.0001346214	South America
South America|hCoV-19/Brazil/RJ-2676/2020|EPI ISL 467354|B.1.5|Brazil|2020-04-24	South America|hCoV-19/Brazil/RJ-INCA-I34/2020|EPI ISL 513575|B.1.1.33|Brazil|2020-05-04	0.0003703049	South America
South America|hCoV-19/Brazil/RJ-2696/2020|EPI ISL 467358|B.1.1.33|Brazil|2020-04-24	South America|hCoV-19/Brazil/RJ-INCA-I34/2020|EPI ISL 513575|B.1.1.33|Brazil|2020-05-04	0.0000673015	South America
South America|hCoV-19/Brazil/RJ-2669/2020|EPI ISL 467353|B.1.1.33|Brazil|2020-04-24	South America|hCoV-19/Brazil/RJ-INCA-I34/2020|EPI ISL 513575|B.1.1.33|Brazil|2020-05-04	0.0001009544	South America
South America|hCoV-19/Brazil/RJ-2683/2020|EPI ISL 467357|B.1.1.33|Brazil|2020-04-24	South America|hCoV-19/Brazil/RJ-INCA-I34/2020|EPI ISL 513575|B.1.1.33|Brazil|2020-05-04	0.0001346124	South America
South America|hCoV-19/Brazil/SE-6568/2020|EPI ISL 541387|B.1|Brazil|2020-04-24	South America|hCoV-19/Brazil/RJ-INCA-I34/2020|EPI ISL 513575|B.1.1.33|Brazil|2020-05-04	0.0003702857	South America
South America|hCoV-19/Brazil/RJ-2678/2020|EPI ISL 467355|B.1.1.33|Brazil|2020-04-24	South America|hCoV-19/Brazil/RJ-INCA-I34/2020|EPI ISL 513575|B.1.1.33|Brazil|2020-05-04	0.0002356173	South America
South America|hCoV-19/Brazil/RJ-INCA-C76/2020|EPI ISL 513566|B.1.1.33|Brazil|2020-04-24	South America|hCoV-19/Brazil/RJ-INCA-I34/2020|EPI ISL 513575|B.1.1.33|Brazil|2020-05-04	0.0001023587	South America
South America|hCoV-19/Brazil/RJ-INCA-C82/2020|EPI ISL 513570|B.1.1.33|Brazil|2020-04-24	South America|hCoV-19/Brazil/RJ-INCA-I34/2020|EPI ISL 513575|B.1.1.33|Brazil|2020-05-04	0.0000682404	South America
South America|hCoV-19/Brazil/SP-299/2020|EPI ISL 527864|B.1.1.33|Brazil|2020-04-24	South America|hCoV-19/Brazil/RJ-INCA-I34/2020|EPI ISL 513575|B.1.1.33|Brazil|2020-05-04	0.0001682782	South America
South America|hCoV-19/Brazil/RJ-INCA-C73/2020|EPI ISL 513564|B.1.1.33|Brazil|2020-04-24	South America|hCoV-19/Brazil/RJ-INCA-I34/2020|EPI ISL 513575|B.1.1.33|Brazil|2020-05-04	0.0001009625	South America
South America|hCoV-19/Brazil/RJ-INCA-C94/2020|EPI ISL 513571|B.1.1.33|Brazil|2020-04-24	South America|hCoV-19/Brazil/RJ-INCA-I34/2020|EPI ISL 513575|B.1.1.33|Brazil|2020-05-04	0.0001348182	South America
South America|hCoV-19/Brazil/RJ-INCA-C79/2020|EPI ISL 513569|B.1.1.33|Brazil|2020-04-24	South America|hCoV-19/Brazil/RJ-INCA-I34/2020|EPI ISL 513575|B.1.1.33|Brazil|2020-05-04	0.0001709240	South America
South America|hCoV-19/Brazil/RJ-0281/2020|EPI ISL 470647|B.1.1.33|Brazil|2020-04-24	South America|hCoV-19/Brazil/RJ-INCA-I34/2020|EPI ISL 513575|B.1.1.33|Brazil|2020-05-04	0.0001698327	South America
South America|hCoV-19/Brazil/RJ-0283/2020|EPI ISL 470649|B.1.1.33|Brazil|2020-04-24	South America|hCoV-19/Brazil/RJ-INCA-I34/2020|EPI ISL 513575|B.1.1.33|Brazil|2020-05-04	0.0001711031	South America
South America|hCoV-19/Brazil/RJ-0284/2020|EPI ISL 470650|B.1.1.33|Brazil|2020-04-24	South America|hCoV-19/Brazil/RJ-INCA-I34/2020|EPI ISL 513575|B.1.1.33|Brazil|2020-05-04	0.0000685445	South America
South America|hCoV-19/Brazil/RJ-0282/2020|EPI ISL 470648|B.1.1.33|Brazil|2020-04-24	South America|hCoV-19/Brazil/RJ-INCA-I34/2020|EPI ISL 513575|B.1.1.33|Brazil|2020-05-04	0.0001371045	South America
South America|hCoV-19/Brazil/MA-IEC-165425/2020|EPI ISL 524794|B.1.1.33|Brazil|2020-04-25	South America|hCoV-19/Brazil/RJ-INCA-I34/2020|EPI ISL 513575|B.1.1.33|Brazil|2020-05-04	0.0001009570	South America
South America|hCoV-19/Brazil/RJ-2733/2020|EPI ISL 467360|B.1.1.33|Brazil|2020-04-25	South America|hCoV-19/Brazil/RJ-INCA-I34/2020|EPI ISL 513575|B.1.1.33|Brazil|2020-05-04	0.0002356569	South America
South America|hCoV-19/Brazil/RJ-2777/2020|EPI ISL 467364|B.1.1.33|Brazil|2020-04-25	South America|hCoV-19/Brazil/RJ-INCA-I34/2020|EPI ISL 513575|B.1.1.33|Brazil|2020-05-04	0.0001346089	South America
South America|hCoV-19/Ecuador/23890/2020|EPI ISL 491944|B.1.1|Ecuador|2020-04-25	South America|hCoV-19/Brazil/RJ-INCA-I34/2020|EPI ISL 513575|B.1.1.33|Brazil|2020-05-04	0.0001360554	South America
South America|hCoV-19/Brazil/SP-306/2020|EPI ISL 534325|B.1.1.33|Brazil|2020-04-25	South America|hCoV-19/Brazil/RJ-INCA-I34/2020|EPI ISL 513575|B.1.1.33|Brazil|2020-05-04	0.0001683088	South America
South America|hCoV-19/Brazil/SP-304/2020|EPI ISL 534323|B.1.1.33|Brazil|2020-04-25	South America|hCoV-19/Brazil/RJ-INCA-I34/2020|EPI ISL 513575|B.1.1.33|Brazil|2020-05-04	0.0001346486	South America
South America|hCoV-19/Brazil/SP-L5-CAMPI95/2020|EPI ISL 476422|B.1.1.33|Brazil|2020-04-25	South America|hCoV-19/Brazil/RJ-INCA-I34/2020|EPI ISL 513575|B.1.1.33|Brazil|2020-05-04	0.0001045166	South America
South America|hCoV-19/Colombia/NAR-INS-103303/2020|EPI ISL 456154|B.1.1|Colombia|2020-04-26	South America|hCoV-19/Brazil/RJ-INCA-I34/2020|EPI ISL 513575|B.1.1.33|Brazil|2020-05-04	0.0002355921	South America
South America|hCoV-19/Brazil/SE-6544/2020|EPI ISL 541378|B.1.1|Brazil|2020-04-26	South America|hCoV-19/Brazil/RJ-INCA-I34/2020|EPI ISL 513575|B.1.1.33|Brazil|2020-05-04	0.0002019369	South America
South America|hCoV-19/Brazil/SE-6563/2020|EPI ISL 541385|B.1.1.33|Brazil|2020-04-26	South America|hCoV-19/Brazil/RJ-INCA-I34/2020|EPI ISL 513575|B.1.1.33|Brazil|2020-05-04	0.0001682648	South America
South America|hCoV-19/Brazil/SE-6549/2020|EPI ISL 541379|B.1|Brazil|2020-04-26	South America|hCoV-19/Brazil/RJ-INCA-I34/2020|EPI ISL 513575|B.1.1.33|Brazil|2020-05-04	0.0003366089	South America
South America|hCoV-19/Brazil/SE-6539/2020|EPI ISL 541377|B.1.5|Brazil|2020-04-26	South America|hCoV-19/Brazil/RJ-INCA-I34/2020|EPI ISL 513575|B.1.1.33|Brazil|2020-05-04	0.0003029413	South America
South America|hCoV-19/Brazil/PA-IEC-164684/2020|EPI ISL 458148|B.1.1.33|Brazil|2020-04-27	South America|hCoV-19/Brazil/RJ-INCA-I34/2020|EPI ISL 513575|B.1.1.33|Brazil|2020-05-04	0.0002019317	South America
South America|hCoV-19/Brazil/SE-6557/2020|EPI ISL 541383|B.1|Brazil|2020-04-27	South America|hCoV-19/Brazil/RJ-INCA-I34/2020|EPI ISL 513575|B.1.1.33|Brazil|2020-05-04	0.0003366089	South America
South America|hCoV-19/Brazil/SE-6550/2020|EPI ISL 541380|B.1.5|Brazil|2020-04-27	South America|hCoV-19/Brazil/RJ-INCA-I34/2020|EPI ISL 513575|B.1.1.33|Brazil|2020-05-04	0.0003029413	South America
South America|hCoV-19/Brazil/SE-6561/2020|EPI ISL 541384|B.1.1|Brazil|2020-04-27	South America|hCoV-19/Brazil/RJ-INCA-I34/2020|EPI ISL 513575|B.1.1.33|Brazil|2020-05-04	0.0002019275	South America
South America|hCoV-19/Brazil/RJ-2822/2020|EPI ISL 467367|B.1.1.33|Brazil|2020-04-27	South America|hCoV-19/Brazil/RJ-INCA-I34/2020|EPI ISL 513575|B.1.1.33|Brazil|2020-05-04	0.0001009544	South America
South America|hCoV-19/Brazil/RJ-2776/2020|EPI ISL 467363|B.1.1.33|Brazil|2020-04-27	South America|hCoV-19/Brazil/RJ-INCA-I34/2020|EPI ISL 513575|B.1.1.33|Brazil|2020-05-04	0.0002019411	South America
South America|hCoV-19/Brazil/RJ-2811/2020|EPI ISL 467365|B.1.1.33|Brazil|2020-04-27	South America|hCoV-19/Brazil/RJ-INCA-I34/2020|EPI ISL 513575|B.1.1.33|Brazil|2020-05-04	0.0001682805	South America
South America|hCoV-19/Brazil/RJ-2770/2020|EPI ISL 467362|B.1.1.33|Brazil|2020-04-27	South America|hCoV-19/Brazil/RJ-INCA-I34/2020|EPI ISL 513575|B.1.1.33|Brazil|2020-05-04	0.0002019411	South America
South America|hCoV-19/Brazil/RJ-2769/2020|EPI ISL 467361|B.1.1.33|Brazil|2020-04-27	South America|hCoV-19/Brazil/RJ-INCA-I34/2020|EPI ISL 513575|B.1.1.33|Brazil|2020-05-04	0.0002693010	South America
South America|hCoV-19/Brazil/SE-6556/2020|EPI ISL 541382|B.1.1.33|Brazil|2020-04-27	South America|hCoV-19/Brazil/RJ-INCA-I34/2020|EPI ISL 513575|B.1.1.33|Brazil|2020-05-04	0.0002019291	South America
South America|hCoV-19/Brazil/SE-6555/2020|EPI ISL 541381|B.1|Brazil|2020-04-27	South America|hCoV-19/Brazil/RJ-INCA-I34/2020|EPI ISL 513575|B.1.1.33|Brazil|2020-05-04	0.0004039706	South America
South America|hCoV-19/Brazil/MA-IEC-165398/2020|EPI ISL 524790|B.1.1.33|Brazil|2020-04-28	South America|hCoV-19/Brazil/RJ-INCA-I34/2020|EPI ISL 513575|B.1.1.33|Brazil|2020-05-04	0.0001346152	South America
South America|hCoV-19/Brazil/RJ-2844/2020|EPI ISL 467369|B.1.1.33|Brazil|2020-04-28	South America|hCoV-19/Brazil/RJ-INCA-I34/2020|EPI ISL 513575|B.1.1.33|Brazil|2020-05-04	0.0001346124	South America
South America|hCoV-19/Brazil/RJ-2840/2020|EPI ISL 467368|B.1.1.33|Brazil|2020-04-28	South America|hCoV-19/Brazil/RJ-INCA-I34/2020|EPI ISL 513575|B.1.1.33|Brazil|2020-05-04	0.0000673015	South America
South America|hCoV-19/Brazil/RJ-2868/2020|EPI ISL 467371|B.1.1.33|Brazil|2020-04-28	South America|hCoV-19/Brazil/RJ-INCA-I34/2020|EPI ISL 513575|B.1.1.33|Brazil|2020-05-04	0.0001346215	South America
South America|hCoV-19/Brazil/RJ-2903/2020|EPI ISL 541362|B.1.1.33|Brazil|2020-04-28	South America|hCoV-19/Brazil/RJ-INCA-I34/2020|EPI ISL 513575|B.1.1.33|Brazil|2020-05-04	0.0001009578	South America
South America|hCoV-19/Brazil/RJ-2904/2020|EPI ISL 541363|B.1.1.33|Brazil|2020-04-28	South America|hCoV-19/Brazil/RJ-INCA-I34/2020|EPI ISL 513575|B.1.1.33|Brazil|2020-05-04	0.0001346232	South America
South America|hCoV-19/Colombia/NAR-INS-103303-2/2020|EPI ISL 526955|B.1.1|Colombia|2020-04-28	South America|hCoV-19/Brazil/RJ-INCA-I34/2020|EPI ISL 513575|B.1.1.33|Brazil|2020-05-04	0.0002356002	South America
South America|hCoV-19/Colombia/NAR-INS-103313/2020|EPI ISL 526956|B.1.1|Colombia|2020-04-28	South America|hCoV-19/Brazil/RJ-INCA-I34/2020|EPI ISL 513575|B.1.1.33|Brazil|2020-05-04	0.0001356219	South America
South America|hCoV-19/Colombia/MET-INS-103258/2020|EPI ISL 526953|B.1.255|Colombia|2020-04-28	South America|hCoV-19/Brazil/RJ-INCA-I34/2020|EPI ISL 513575|B.1.1.33|Brazil|2020-05-04	0.0003834754	South America
South America|hCoV-19/Brazil/AP-IEC-165669/2020|EPI ISL 524793|B.1.1.33|Brazil|2020-04-29	South America|hCoV-19/Brazil/RJ-INCA-I34/2020|EPI ISL 513575|B.1.1.33|Brazil|2020-05-04	0.0001346087	South America
South America|hCoV-19/Brazil/MA-IEC-162466/2020|EPI ISL 524791|B.1.1.33|Brazil|2020-04-29	South America|hCoV-19/Brazil/RJ-INCA-I34/2020|EPI ISL 513575|B.1.1.33|Brazil|2020-05-04	0.0001346152	South America
South America|hCoV-19/Brazil/RJ-UFRJ-11785/2020|EPI ISL 492038|B.1.1.33|Brazil|2020-04-29	South America|hCoV-19/Brazil/RJ-INCA-I34/2020|EPI ISL 513575|B.1.1.33|Brazil|2020-05-04	0.0001009544	South America
South America|hCoV-19/Brazil/RJ-2938/2020|EPI ISL 541364|B.1.1.33|Brazil|2020-04-29	South America|hCoV-19/Brazil/RJ-INCA-I34/2020|EPI ISL 513575|B.1.1.33|Brazil|2020-05-04	0.0001346124	South America
South America|hCoV-19/Brazil/RJ-UFRJ-1784/2020|EPI ISL 492037|B.1.1.33|Brazil|2020-04-29	South America|hCoV-19/Brazil/RJ-INCA-I34/2020|EPI ISL 513575|B.1.1.33|Brazil|2020-05-04	0.0001346089	South America
South America|hCoV-19/Brazil/AP-IEC-165513/2020|EPI ISL 524784|B.1.1.33|Brazil|2020-04-29	South America|hCoV-19/Brazil/RJ-INCA-I34/2020|EPI ISL 513575|B.1.1.33|Brazil|2020-05-04	0.0002019317	South America
South America|hCoV-19/Brazil/RJ-UFRJ-11786/2020|EPI ISL 492039|B.1.1.33|Brazil|2020-04-29	South America|hCoV-19/Brazil/RJ-INCA-I34/2020|EPI ISL 513575|B.1.1.33|Brazil|2020-05-04	0.0001682692	South America
South America|hCoV-19/Brazil/RJ-UFRJ-1640/2020|EPI ISL 492033|B.1.1.33|Brazil|2020-04-29	South America|hCoV-19/Brazil/RJ-INCA-I34/2020|EPI ISL 513575|B.1.1.33|Brazil|2020-05-04	0.0001009591	South America
South America|hCoV-19/Chile/RM-CMM-04917/2020|EPI ISL 468749|B.1.5|Chile|2020-04-29	South America|hCoV-19/Brazil/RJ-INCA-I34/2020|EPI ISL 513575|B.1.1.33|Brazil|2020-05-04	0.0003029578	South America
South America|hCoV-19/Brazil/RJ-2966/2020|EPI ISL 541367|B.1.1.33|Brazil|2020-04-29	South America|hCoV-19/Brazil/RJ-INCA-I34/2020|EPI ISL 513575|B.1.1.33|Brazil|2020-05-04	0.0001346242	South America
South America|hCoV-19/Chile/RM-CMM-05015/2020|EPI ISL 468751|B.1|Chile|2020-04-29	South America|hCoV-19/Brazil/RJ-INCA-I34/2020|EPI ISL 513575|B.1.1.33|Brazil|2020-05-04	0.0002693079	South America
South America|hCoV-19/Brazil/RJ-2950/2020|EPI ISL 541365|B.1.1.33|Brazil|2020-04-29	South America|hCoV-19/Brazil/RJ-INCA-I34/2020|EPI ISL 513575|B.1.1.33|Brazil|2020-05-04	0.0001346333	South America
South America|hCoV-19/Brazil/SE-6591/2020|EPI ISL 541390|B.1|Brazil|2020-04-29	South America|hCoV-19/Brazil/RJ-INCA-I34/2020|EPI ISL 513575|B.1.1.33|Brazil|2020-05-04	0.0004053950	South America
South America|hCoV-19/Brazil/SE-6594/2020|EPI ISL 541391|B.1.5|Brazil|2020-04-29	South America|hCoV-19/Brazil/RJ-INCA-I34/2020|EPI ISL 513575|B.1.1.33|Brazil|2020-05-04	0.0003043858	South America
South America|hCoV-19/Ecuador/30755/2020|EPI ISL 491948|B.1.5|Ecuador|2020-04-29	South America|hCoV-19/Brazil/RJ-INCA-I34/2020|EPI ISL 513575|B.1.1.33|Brazil|2020-05-04	0.0001721333	South America
South America|hCoV-19/Chile/AT-CMM-00007/2020|EPI ISL 468755|B.1.1|Chile|2020-04-29	South America|hCoV-19/Brazil/RJ-INCA-I34/2020|EPI ISL 513575|B.1.1.33|Brazil|2020-05-04	0.0001029276	South America
South America|hCoV-19/Chile/AT-CMM-00013/2020|EPI ISL 468753|B.1.5|Chile|2020-04-29	South America|hCoV-19/Brazil/RJ-INCA-I34/2020|EPI ISL 513575|B.1.1.33|Brazil|2020-05-04	0.0004118593	South America
South America|hCoV-19/Chile/AT-CMM-00006/2020|EPI ISL 468754|B.1.1|Chile|2020-04-29	South America|hCoV-19/Brazil/RJ-INCA-I34/2020|EPI ISL 513575|B.1.1.33|Brazil|2020-05-04	0.0001730447	South America
South America|hCoV-19/Brazil/RJ-UFRJ-32321/2020|EPI ISL 492041|B.1.1.33|Brazil|2020-04-30	South America|hCoV-19/Brazil/RJ-INCA-I34/2020|EPI ISL 513575|B.1.1.33|Brazil|2020-05-04	0.0001346149	South America
South America|hCoV-19/Chile/RM-CMM-05230/2020|EPI ISL 468747|B.1.5|Chile|2020-04-30	South America|hCoV-19/Brazil/RJ-INCA-I34/2020|EPI ISL 513575|B.1.1.33|Brazil|2020-05-04	0.0002692751	South America
South America|hCoV-19/Brazil/RJ-INCA-C197/2020|EPI ISL 513526|B.1.1.33|Brazil|2020-04-30	South America|hCoV-19/Brazil/RJ-INCA-I34/2020|EPI ISL 513575|B.1.1.33|Brazil|2020-05-04	0.0001009544	South America
South America|hCoV-19/Brazil/RJ-INCA-C183/2020|EPI ISL 513521|B.1.1.33|Brazil|2020-04-30	South America|hCoV-19/Brazil/RJ-INCA-I34/2020|EPI ISL 513575|B.1.1.33|Brazil|2020-05-04	0.0001682805	South America
South America|hCoV-19/Chile/AT-CMM-00015/2020|EPI ISL 468757|B.1.1|Chile|2020-04-30	South America|hCoV-19/Brazil/RJ-INCA-I34/2020|EPI ISL 513575|B.1.1.33|Brazil|2020-05-04	0.0001682727	South America
South America|hCoV-19/Brazil/RJ-3021/2020|EPI ISL 541369|B.1.1.33|Brazil|2020-04-30	South America|hCoV-19/Brazil/RJ-INCA-I34/2020|EPI ISL 513575|B.1.1.33|Brazil|2020-05-04	0.0001009544	South America
South America|hCoV-19/Chile/RM-CMM-05207/2020|EPI ISL 468748|B.1.1|Chile|2020-04-30	South America|hCoV-19/Brazil/RJ-INCA-I34/2020|EPI ISL 513575|B.1.1.33|Brazil|2020-05-04	0.0003029319	South America
South America|hCoV-19/Brazil/RJ-UFRJ-32317/2020|EPI ISL 492040|B.1.1.33|Brazil|2020-04-30	South America|hCoV-19/Brazil/RJ-INCA-I34/2020|EPI ISL 513575|B.1.1.33|Brazil|2020-05-04	0.0000673015	South America
South America|hCoV-19/Brazil/RJ-INCA-C202/2020|EPI ISL 513529|B.1|Brazil|2020-04-30	South America|hCoV-19/Brazil/RJ-INCA-I34/2020|EPI ISL 513575|B.1.1.33|Brazil|2020-05-04	0.0003703797	South America
South America|hCoV-19/Brazil/RJ-INCA-C182/2020|EPI ISL 513520|B.1.1.33|Brazil|2020-04-30	South America|hCoV-19/Brazil/RJ-INCA-I34/2020|EPI ISL 513575|B.1.1.33|Brazil|2020-05-04	0.0001346152	South America
South America|hCoV-19/Brazil/RJ-INCA-C189/2020|EPI ISL 513523|B.1.1.33|Brazil|2020-04-30	South America|hCoV-19/Brazil/RJ-INCA-I34/2020|EPI ISL 513575|B.1.1.33|Brazil|2020-05-04	0.0000682358	South America
South America|hCoV-19/Brazil/SP-314/2020|EPI ISL 547570|B.1.1.33|Brazil|2020-04-30	South America|hCoV-19/Brazil/RJ-INCA-I34/2020|EPI ISL 513575|B.1.1.33|Brazil|2020-05-04	0.0001009577	South America
South America|hCoV-19/Brazil/RJ-INCA-C194/2020|EPI ISL 513525|B.1.1.33|Brazil|2020-04-30	South America|hCoV-19/Brazil/RJ-INCA-I34/2020|EPI ISL 513575|B.1.1.33|Brazil|2020-05-04	0.0001009604	South America
South America|hCoV-19/Brazil/RJ-INCA-C181/2020|EPI ISL 513519|B.1.1.33|Brazil|2020-04-30	South America|hCoV-19/Brazil/RJ-INCA-I34/2020|EPI ISL 513575|B.1.1.33|Brazil|2020-05-04	0.0001346197	South America
South America|hCoV-19/Chile/RM-CMM-05426/2020|EPI ISL 468750|B.1.1|Chile|2020-04-30	South America|hCoV-19/Brazil/RJ-INCA-I34/2020|EPI ISL 513575|B.1.1.33|Brazil|2020-05-04	0.0001682784	South America
South America|hCoV-19/Brazil/RJ-INCA-C187/2020|EPI ISL 513522|B.1.1.33|Brazil|2020-04-30	South America|hCoV-19/Brazil/RJ-INCA-I34/2020|EPI ISL 513575|B.1.1.33|Brazil|2020-05-04	0.0001349193	South America
South America|hCoV-19/Brazil/RJ-INCA-C201/2020|EPI ISL 513528|B.1.1.33|Brazil|2020-04-30	South America|hCoV-19/Brazil/RJ-INCA-I34/2020|EPI ISL 513575|B.1.1.33|Brazil|2020-05-04	0.0001694873	South America
South America|hCoV-19/Chile/AT-CMM-00063/2020|EPI ISL 468758|B.1.1|Chile|2020-05-01	South America|hCoV-19/Brazil/RJ-INCA-I34/2020|EPI ISL 513575|B.1.1.33|Brazil|2020-05-04	0.0001682647	South America
South America|hCoV-19/Brazil/SP-315/2020|EPI ISL 534312|B.1.1.33|Brazil|2020-05-01	South America|hCoV-19/Brazil/RJ-INCA-I34/2020|EPI ISL 513575|B.1.1.33|Brazil|2020-05-04	0.0003029515	South America
South America|hCoV-19/Peru/CAL-INS-103/2020|EPI ISL 536502|B.1.5|Peru|2020-05-02	South America|hCoV-19/Brazil/RJ-INCA-I34/2020|EPI ISL 513575|B.1.1.33|Brazil|2020-05-04	0.0002692752	South America
South America|hCoV-19/Brazil/SP-318/2020|EPI ISL 534315|B.1.1.33|Brazil|2020-05-02	South America|hCoV-19/Brazil/RJ-INCA-I34/2020|EPI ISL 513575|B.1.1.33|Brazil|2020-05-04	0.0002019422	South America
South America|hCoV-19/Peru/CAL-INS-105/2020|EPI ISL 536504|C.14|Peru|2020-05-02	South America|hCoV-19/Brazil/RJ-INCA-I34/2020|EPI ISL 513575|B.1.1.33|Brazil|2020-05-04	0.0003702857	South America
South America|hCoV-19/Peru/LIM-INS-102/2020|EPI ISL 536501|C.14|Peru|2020-05-02	South America|hCoV-19/Brazil/RJ-INCA-I34/2020|EPI ISL 513575|B.1.1.33|Brazil|2020-05-04	0.0003702761	South America
South America|hCoV-19/Peru/CAL-INS-104/2020|EPI ISL 536503|C.14|Peru|2020-05-02	South America|hCoV-19/Brazil/RJ-INCA-I34/2020|EPI ISL 513575|B.1.1.33|Brazil|2020-05-04	0.0004713800	South America
South America|hCoV-19/Ecuador/USFQ-133/2020|EPI ISL 491941|B.1.5|Ecuador|2020-05-02	South America|hCoV-19/Brazil/RJ-INCA-I34/2020|EPI ISL 513575|B.1.1.33|Brazil|2020-05-04	0.0003029922	South America
South America|hCoV-19/Colombia/AMA-INS-105142/2020|EPI ISL 526950|B.1|Colombia|2020-05-03	South America|hCoV-19/Brazil/RJ-INCA-I34/2020|EPI ISL 513575|B.1.1.33|Brazil|2020-05-04	0.0004410820	South America
South America|hCoV-19/Peru/LIM-INS-117/2020|EPI ISL 536515|B.1.1|Peru|2020-05-04	South America|hCoV-19/Brazil/RJ-INCA-I34/2020|EPI ISL 513575|B.1.1.33|Brazil|2020-05-04	0.0002692416	South America
South America|hCoV-19/Peru/LIM-INS-121/2020|EPI ISL 536519|B.1.1.1|Peru|2020-05-04	South America|hCoV-19/Brazil/RJ-INCA-I34/2020|EPI ISL 513575|B.1.1.33|Brazil|2020-05-04	0.0003029256	South America
South America|hCoV-19/Peru/LIM-INS-110/2020|EPI ISL 536508|B.1.1|Peru|2020-05-04	South America|hCoV-19/Brazil/RJ-INCA-I34/2020|EPI ISL 513575|B.1.1.33|Brazil|2020-05-04	0.0002356093	South America
South America|hCoV-19/Peru/LIM-INS-111/2020|EPI ISL 536509|C.14|Peru|2020-05-04	South America|hCoV-19/Brazil/RJ-INCA-I34/2020|EPI ISL 513575|B.1.1.33|Brazil|2020-05-04	0.0003366072	South America
South America|hCoV-19/Peru/LIM-INS-113/2020|EPI ISL 536511|B.1|Peru|2020-05-04	South America|hCoV-19/Brazil/RJ-INCA-I34/2020|EPI ISL 513575|B.1.1.33|Brazil|2020-05-04	0.0004713603	South America
South America|hCoV-19/Brazil/RJ-INCA-I35/2020|EPI ISL 513576|B.1.1.33|Brazil|2020-05-04	South America|hCoV-19/Brazil/RJ-INCA-I34/2020|EPI ISL 513575|B.1.1.33|Brazil|2020-05-04	0.0001009591	South America
South America|hCoV-19/Peru/ICA-INS-107/2020|EPI ISL 536505|B.1.1.1|Peru|2020-05-04	South America|hCoV-19/Brazil/RJ-INCA-I34/2020|EPI ISL 513575|B.1.1.33|Brazil|2020-05-04	0.0003029114	South America
South America|hCoV-19/Brazil/RJ-INCA-I44/2020|EPI ISL 513580|B.1.1|Brazil|2020-05-04	South America|hCoV-19/Brazil/RJ-INCA-I34/2020|EPI ISL 513575|B.1.1.33|Brazil|2020-05-04	0.0001682736	South America
South America|hCoV-19/Brazil/SP-01/2020|EPI ISL 412964|B.1.5|Brazil|2020-02-25	South America|hCoV-19/Peru/LIM-INS-115/2020|EPI ISL 536513|C.14|Peru|2020-05-04	0.0004376820	South America
South America|hCoV-19/Brazil/SP-02/2020|EPI ISL 413016|B|Brazil|2020-02-28	South America|hCoV-19/Peru/LIM-INS-115/2020|EPI ISL 536513|C.14|Peru|2020-05-04	0.0007409291	South America
South America|hCoV-19/Brazil/SP-06/2020|EPI ISL 414015|B.1.5|Brazil|2020-02-29	South America|hCoV-19/Peru/LIM-INS-115/2020|EPI ISL 536513|C.14|Peru|2020-05-04	0.0004376820	South America
South America|hCoV-19/Brazil/ES-225/2020|EPI ISL 415128|B.40|Brazil|2020-02-29	South America|hCoV-19/Peru/LIM-INS-115/2020|EPI ISL 536513|C.14|Peru|2020-05-04	0.0007746972	South America
South America|hCoV-19/Argentina/PAIS-A0001/2020|EPI ISL 430793|B.1.1|Argentina|2020-03-01	South America|hCoV-19/Peru/LIM-INS-115/2020|EPI ISL 536513|C.14|Peru|2020-05-04	0.0004116411	South America
South America|hCoV-19/Brazil/SP-03/2020|EPI ISL 414014|B.1.1|Brazil|2020-03-02	South America|hCoV-19/Peru/LIM-INS-115/2020|EPI ISL 536513|C.14|Peru|2020-05-04	0.0003702934	South America
South America|hCoV-19/Brazil/SP-11/2020|EPI ISL 416033|B.3|Brazil|2020-03-03	South America|hCoV-19/Peru/LIM-INS-115/2020|EPI ISL 536513|C.14|Peru|2020-05-04	0.0006398240	South America
South America|hCoV-19/Brazil/SP-07/2020|EPI ISL 416028|B.1.1|Brazil|2020-03-03	South America|hCoV-19/Peru/LIM-INS-115/2020|EPI ISL 536513|C.14|Peru|2020-05-04	0.0003702934	South America
South America|hCoV-19/Chile/RM-ISPCH-1/2020|EPI ISL 414579|A.2|Chile|2020-03-03	South America|hCoV-19/Peru/LIM-INS-115/2020|EPI ISL 536513|C.14|Peru|2020-05-04	0.0008083494	South America
South America|hCoV-19/Brazil/SP-09/2020|EPI ISL 416031|B.1.5|Brazil|2020-03-04	South America|hCoV-19/Peru/LIM-INS-115/2020|EPI ISL 536513|C.14|Peru|2020-05-04	0.0004376820	South America
South America|hCoV-19/Brazil/SP-08/2020|EPI ISL 416029|B.1.1|Brazil|2020-03-04	South America|hCoV-19/Peru/LIM-INS-115/2020|EPI ISL 536513|C.14|Peru|2020-05-04	0.0003702934	South America
South America|hCoV-19/Brazil/SP-10/2020|EPI ISL 416032|B|Brazil|2020-03-04	South America|hCoV-19/Peru/LIM-INS-115/2020|EPI ISL 536513|C.14|Peru|2020-05-04	0.0006735105	South America
South America|hCoV-19/Brazil/SP-04/2020|EPI ISL 414017|B.1.1|Brazil|2020-03-04	South America|hCoV-19/Peru/LIM-INS-115/2020|EPI ISL 536513|C.14|Peru|2020-05-04	0.0003702934	South America
South America|hCoV-19/Brazil/SP-12/2020|EPI ISL 416034|B.1.1|Brazil|2020-03-04	South America|hCoV-19/Peru/LIM-INS-115/2020|EPI ISL 536513|C.14|Peru|2020-05-04	0.0004039947	South America
South America|hCoV-19/Brazil/RJ-314/2020|EPI ISL 414045|B.1.5|Brazil|2020-03-04	South America|hCoV-19/Peru/LIM-INS-115/2020|EPI ISL 536513|C.14|Peru|2020-05-04	0.0004376967	South America
South America|hCoV-19/Brazil/BA-312/2020|EPI ISL 415105|B.1.1|Brazil|2020-03-04	South America|hCoV-19/Peru/LIM-INS-115/2020|EPI ISL 536513|C.14|Peru|2020-05-04	0.0004040251	South America
South America|hCoV-19/Brazil/SP-13/2020|EPI ISL 416035|B.1.1|Brazil|2020-03-05	South America|hCoV-19/Peru/LIM-INS-115/2020|EPI ISL 536513|C.14|Peru|2020-05-04	0.0003702934	South America
South America|hCoV-19/Chile/LL-ISPCH-1/2020|EPI ISL 445246|B.1.5|Chile|2020-03-05	South America|hCoV-19/Peru/LIM-INS-115/2020|EPI ISL 536513|C.14|Peru|2020-05-04	0.0004376820	South America
South America|hCoV-19/Chile/RM-ISPCH-2/2020|EPI ISL 414580|B.1.1|Chile|2020-03-05	South America|hCoV-19/Peru/LIM-INS-115/2020|EPI ISL 536513|C.14|Peru|2020-05-04	0.0003702934	South America
South America|hCoV-19/Brazil/RJ-352/2020|EPI ISL 427299|A.2|Brazil|2020-03-05	South America|hCoV-19/Peru/LIM-INS-115/2020|EPI ISL 536513|C.14|Peru|2020-05-04	0.0008420712	South America
South America|hCoV-19/Brazil/BA-510/2020|EPI ISL 427293|B.1.1|Brazil|2020-03-06	South America|hCoV-19/Peru/LIM-INS-115/2020|EPI ISL 536513|C.14|Peru|2020-05-04	0.0004039843	South America
South America|hCoV-19/Chile/RM-MSHS-op2d1/2020|EPI ISL 415658|A.2|Chile|2020-03-06	South America|hCoV-19/Peru/LIM-INS-115/2020|EPI ISL 536513|C.14|Peru|2020-05-04	0.0008083494	South America
South America|hCoV-19/Peru/ARE-INS-026/2020|EPI ISL 491431|B.1|Peru|2020-03-06	South America|hCoV-19/Peru/LIM-INS-115/2020|EPI ISL 536513|C.14|Peru|2020-05-04	0.0005084703	South America
South America|hCoV-19/Chile/RM-ISPCH-3/2020|EPI ISL 445245|A.2|Chile|2020-03-06	South America|hCoV-19/Peru/LIM-INS-115/2020|EPI ISL 536513|C.14|Peru|2020-05-04	0.0008083498	South America
South America|hCoV-19/Colombia/DC-INS-78390/2020|EPI ISL 418262|B.1.1|Colombia|2020-03-06	South America|hCoV-19/Peru/LIM-INS-115/2020|EPI ISL 536513|C.14|Peru|2020-05-04	0.0003813045	South America
South America|hCoV-19/Argentina/C121/2020|EPI ISL 420600|B.1.1|Argentina|2020-03-07	South America|hCoV-19/Peru/LIM-INS-115/2020|EPI ISL 536513|C.14|Peru|2020-05-04	0.0003366228	South America
South America|hCoV-19/Chile/RM-MSHS-op3d1/2020|EPI ISL 415660|A.2|Chile|2020-03-07	South America|hCoV-19/Peru/LIM-INS-115/2020|EPI ISL 536513|C.14|Peru|2020-05-04	0.0008083222	South America
South America|hCoV-19/Peru/ARE-INS-087/2020|EPI ISL 516626|B.1|Peru|2020-03-07	South America|hCoV-19/Peru/LIM-INS-115/2020|EPI ISL 536513|C.14|Peru|2020-05-04	0.0005424060	South America
South America|hCoV-19/Chile/RM-MSHS-op4d1/2020|EPI ISL 415661|A.2|Chile|2020-03-08	South America|hCoV-19/Peru/LIM-INS-115/2020|EPI ISL 536513|C.14|Peru|2020-05-04	0.0008083498	South America
South America|hCoV-19/Chile/RM-ISPCH-4/2020|EPI ISL 445247|A.2|Chile|2020-03-08	South America|hCoV-19/Peru/LIM-INS-115/2020|EPI ISL 536513|C.14|Peru|2020-05-04	0.0008758327	South America
South America|hCoV-19/Brazil/MG-CV4/2020|EPI ISL 429667|B.1.255|Brazil|2020-03-09	South America|hCoV-19/Peru/LIM-INS-115/2020|EPI ISL 536513|C.14|Peru|2020-05-04	0.0005387466	South America
South America|hCoV-19/Chile/RM-ISPCH-6/2020|EPI ISL 445249|B|Chile|2020-03-09	South America|hCoV-19/Peru/LIM-INS-115/2020|EPI ISL 536513|C.14|Peru|2020-05-04	0.0006398507	South America
South America|hCoV-19/Chile/RM-ISPCH-9/2020|EPI ISL 445252|B.1.5|Chile|2020-03-09	South America|hCoV-19/Peru/LIM-INS-115/2020|EPI ISL 536513|C.14|Peru|2020-05-04	0.0005050768	South America
South America|hCoV-19/Chile/RM-ISPCH-7/2020|EPI ISL 445250|B.1.5|Chile|2020-03-09	South America|hCoV-19/Peru/LIM-INS-115/2020|EPI ISL 536513|C.14|Peru|2020-05-04	0.0004713725	South America
South America|hCoV-19/Peru/HUC-INS-008/2020|EPI ISL 489839|B.1.5|Peru|2020-03-09	South America|hCoV-19/Peru/LIM-INS-115/2020|EPI ISL 536513|C.14|Peru|2020-05-04	0.0004745517	South America
South America|hCoV-19/Peru/ICA-INS-012/2020|EPI ISL 489989|B.1.5|Peru|2020-03-09	South America|hCoV-19/Peru/LIM-INS-115/2020|EPI ISL 536513|C.14|Peru|2020-05-04	0.0005084729	South America
South America|hCoV-19/Chile/RM-ISPCH-5/2020|EPI ISL 445248|B.1.5|Chile|2020-03-09	South America|hCoV-19/Peru/LIM-INS-115/2020|EPI ISL 536513|C.14|Peru|2020-05-04	0.0004713886	South America
South America|hCoV-19/Brazil/SP-L12-CD28/2020|EPI ISL 476221|B.1.1.33|Brazil|2020-03-09	South America|hCoV-19/Peru/LIM-INS-115/2020|EPI ISL 536513|C.14|Peru|2020-05-04	0.0004079474	South America
South America|hCoV-19/Ecuador/HEE-01/2020|EPI ISL 417482|B|Ecuador|2020-03-09	South America|hCoV-19/Peru/LIM-INS-115/2020|EPI ISL 536513|C.14|Peru|2020-05-04	0.0006654058	South America
South America|hCoV-19/Chile/RM-ISPCH-8/2020|EPI ISL 445251|B.1.1|Chile|2020-03-10	South America|hCoV-19/Peru/LIM-INS-115/2020|EPI ISL 536513|C.14|Peru|2020-05-04	0.0004376388	South America
South America|hCoV-19/Peru/LIM-010/2020|EPI ISL 415787|B.1.1|Peru|2020-03-10	South America|hCoV-19/Peru/LIM-INS-115/2020|EPI ISL 536513|C.14|Peru|2020-05-04	0.0004039758	South America
South America|hCoV-19/Chile/RM-ISPCH-16/2020|EPI ISL 445259|A.2|Chile|2020-03-10	South America|hCoV-19/Peru/LIM-INS-115/2020|EPI ISL 536513|C.14|Peru|2020-05-04	0.0008083222	South America
South America|hCoV-19/Chile/RM-ISPCH-10/2020|EPI ISL 445253|B.1.255|Chile|2020-03-10	South America|hCoV-19/Peru/LIM-INS-115/2020|EPI ISL 536513|C.14|Peru|2020-05-04	0.0005050637	South America
South America|hCoV-19/Chile/RM-ISPCH-12/2020|EPI ISL 445255|B.1.1.10|Chile|2020-03-10	South America|hCoV-19/Peru/LIM-INS-115/2020|EPI ISL 536513|C.14|Peru|2020-05-04	0.0004376503	South America
South America|hCoV-19/Brazil/SC-769/2020|EPI ISL 427306|B.1|Brazil|2020-03-10	South America|hCoV-19/Peru/LIM-INS-115/2020|EPI ISL 536513|C.14|Peru|2020-05-04	0.0005050637	South America
South America|hCoV-19/Brazil/SC-766/2020|EPI ISL 427305|B.6|Brazil|2020-03-10	South America|hCoV-19/Peru/LIM-INS-115/2020|EPI ISL 536513|C.14|Peru|2020-05-04	0.0007746250	South America
South America|hCoV-19/Peru/LIM-INS-016/2020|EPI ISL 490315|B.1.1|Peru|2020-03-10	South America|hCoV-19/Peru/LIM-INS-115/2020|EPI ISL 536513|C.14|Peru|2020-05-04	0.0004067192	South America
South America|hCoV-19/Chile/RM-ISPCH-13/2020|EPI ISL 445256|B.1.1|Chile|2020-03-10	South America|hCoV-19/Peru/LIM-INS-115/2020|EPI ISL 536513|C.14|Peru|2020-05-04	0.0004377094	South America
South America|hCoV-19/Chile/RM-ISPCH-18/2020|EPI ISL 445261|B.1.5|Chile|2020-03-11	South America|hCoV-19/Peru/LIM-INS-115/2020|EPI ISL 536513|C.14|Peru|2020-05-04	0.0005050768	South America
South America|hCoV-19/Peru/LIM-INS-160/2020|EPI ISL 536553|B.1.5|Peru|2020-03-11	South America|hCoV-19/Peru/LIM-INS-115/2020|EPI ISL 536513|C.14|Peru|2020-05-04	0.0006736084	South America
South America|hCoV-19/Chile/BI-ISPCH-3/2020|EPI ISL 445332|B.1.5|Chile|2020-03-11	South America|hCoV-19/Peru/LIM-INS-115/2020|EPI ISL 536513|C.14|Peru|2020-05-04	0.0005387605	South America
South America|hCoV-19/Chile/RM-ISPCH-22/2020|EPI ISL 445265|B.1.5|Chile|2020-03-11	South America|hCoV-19/Peru/LIM-INS-115/2020|EPI ISL 536513|C.14|Peru|2020-05-04	0.0004713725	South America
South America|hCoV-19/Brazil/RJ-477/2020|EPI ISL 427300|B.1.1|Brazil|2020-03-11	South America|hCoV-19/Peru/LIM-INS-115/2020|EPI ISL 536513|C.14|Peru|2020-05-04	0.0003703030	South America
South America|hCoV-19/Chile/RM-ISPCH-19/2020|EPI ISL 445262|B.1.5|Chile|2020-03-11	South America|hCoV-19/Peru/LIM-INS-115/2020|EPI ISL 536513|C.14|Peru|2020-05-04	0.0004713823	South America
South America|hCoV-19/Brazil/RJ-477i/2020|EPI ISL 427301|B.1.1|Brazil|2020-03-11	South America|hCoV-19/Peru/LIM-INS-115/2020|EPI ISL 536513|C.14|Peru|2020-05-04	0.0003703030	South America
South America|hCoV-19/Peru/LIM-INS-011/2020|EPI ISL 489988|A.2|Peru|2020-03-11	South America|hCoV-19/Peru/LIM-INS-115/2020|EPI ISL 536513|C.14|Peru|2020-05-04	0.0008137758	South America
South America|hCoV-19/Peru/LIM-INS-015/2020|EPI ISL 490209|B.1.5|Peru|2020-03-11	South America|hCoV-19/Peru/LIM-INS-115/2020|EPI ISL 536513|C.14|Peru|2020-05-04	0.0006442007	South America
South America|hCoV-19/Peru/LIM-INS-006/2020|EPI ISL 489838|B.1.1|Peru|2020-03-11	South America|hCoV-19/Peru/LIM-INS-115/2020|EPI ISL 536513|C.14|Peru|2020-05-04	0.0003727904	South America
South America|hCoV-19/Chile/RM-ISPCH-15/2020|EPI ISL 445258|A.2|Chile|2020-03-11	South America|hCoV-19/Peru/LIM-INS-115/2020|EPI ISL 536513|C.14|Peru|2020-05-04	0.0008083498	South America
South America|hCoV-19/Chile/RM-ISPCH-17/2020|EPI ISL 445260|A.2|Chile|2020-03-11	South America|hCoV-19/Peru/LIM-INS-115/2020|EPI ISL 536513|C.14|Peru|2020-05-04	0.0008757508	South America
South America|hCoV-19/Chile/RM-ISPCH-20/2020|EPI ISL 445263|B.1.5|Chile|2020-03-11	South America|hCoV-19/Peru/LIM-INS-115/2020|EPI ISL 536513|C.14|Peru|2020-05-04	0.0004714043	South America
South America|hCoV-19/Brazil/MG-CV12/2020|EPI ISL 429674|B.1|Brazil|2020-03-11	South America|hCoV-19/Peru/LIM-INS-115/2020|EPI ISL 536513|C.14|Peru|2020-05-04	0.0005662224	South America
South America|hCoV-19/Chile/BI-ISPCH-2/2020|EPI ISL 445331|B.1.1|Chile|2020-03-12	South America|hCoV-19/Peru/LIM-INS-115/2020|EPI ISL 536513|C.14|Peru|2020-05-04	0.0003703027	South America
South America|hCoV-19/Chile/BI-ISPCH-2-2/2020|EPI ISL 445333|B.1.5|Chile|2020-03-12	South America|hCoV-19/Peru/LIM-INS-115/2020|EPI ISL 536513|C.14|Peru|2020-05-04	0.0005050532	South America
South America|hCoV-19/Chile/RM-ISPCH-21/2020|EPI ISL 445264|B.1.1.10|Chile|2020-03-12	South America|hCoV-19/Peru/LIM-INS-115/2020|EPI ISL 536513|C.14|Peru|2020-05-04	0.0004376503	South America
South America|hCoV-19/Brazil/SE-6535/2020|EPI ISL 541375|B.1.5|Brazil|2020-03-12	South America|hCoV-19/Peru/LIM-INS-115/2020|EPI ISL 536513|C.14|Peru|2020-05-04	0.0005050768	South America
South America|hCoV-19/Brazil/SC-770/2020|EPI ISL 541370|B.1.1.33|Brazil|2020-03-12	South America|hCoV-19/Peru/LIM-INS-115/2020|EPI ISL 536513|C.14|Peru|2020-05-04	0.0004376649	South America
South America|hCoV-19/Chile/ML-CMM-25343/2020|EPI ISL 459863|A|Chile|2020-03-12	South America|hCoV-19/Peru/LIM-INS-115/2020|EPI ISL 536513|C.14|Peru|2020-05-04	0.0006398339	South America
South America|hCoV-19/Colombia/DC-INS-79190/2020|EPI ISL 456120|B.1.5|Colombia|2020-03-12	South America|hCoV-19/Peru/LIM-INS-115/2020|EPI ISL 536513|C.14|Peru|2020-05-04	0.0005085629	South America
South America|hCoV-19/Brazil/UN-HIAE-SP03/2020|EPI ISL 486427|B.1.1.33|Brazil|2020-03-13	South America|hCoV-19/Peru/LIM-INS-115/2020|EPI ISL 536513|C.14|Peru|2020-05-04	0.0005049904	South America
South America|hCoV-19/Peru/LIM-INS-150/2020|EPI ISL 536545|B|Peru|2020-03-13	South America|hCoV-19/Peru/LIM-INS-115/2020|EPI ISL 536513|C.14|Peru|2020-05-04	0.0007072348	South America
South America|hCoV-19/Chile/BI-ISPCH-1/2020|EPI ISL 445271|B.1.1|Chile|2020-03-13	South America|hCoV-19/Peru/LIM-INS-115/2020|EPI ISL 536513|C.14|Peru|2020-05-04	0.0003703030	South America
South America|hCoV-19/Aruba/AW-RIVM-10101/2020|EPI ISL 547445|B.40|Aruba|2020-03-13	South America|hCoV-19/Peru/LIM-INS-115/2020|EPI ISL 536513|C.14|Peru|2020-05-04	0.0007746450	South America
South America|hCoV-19/Brazil/MG-CV6/2020|EPI ISL 429669|B.1|Brazil|2020-03-13	South America|hCoV-19/Peru/LIM-INS-115/2020|EPI ISL 536513|C.14|Peru|2020-05-04	0.0005387466	South America
South America|hCoV-19/Brazil/DF-615i/2020|EPI ISL 427294|B.1.1.33|Brazil|2020-03-13	South America|hCoV-19/Peru/LIM-INS-115/2020|EPI ISL 536513|C.14|Peru|2020-05-04	0.0004039654	South America
South America|hCoV-19/Brazil/SC-771/2020|EPI ISL 541371|B.1.5|Brazil|2020-03-13	South America|hCoV-19/Peru/LIM-INS-115/2020|EPI ISL 536513|C.14|Peru|2020-05-04	0.0004716265	South America
South America|hCoV-19/Peru/LAM-INS-073/2020|EPI ISL 523994|B.1.1|Peru|2020-03-13	South America|hCoV-19/Peru/LIM-INS-115/2020|EPI ISL 536513|C.14|Peru|2020-05-04	0.0004405901	South America
South America|hCoV-19/Peru/CAJ-INS-061/2020|EPI ISL 517770|B.1.1.1|Peru|2020-03-13	South America|hCoV-19/Peru/LIM-INS-115/2020|EPI ISL 536513|C.14|Peru|2020-05-04	0.0001694208	South America
South America|hCoV-19/Brazil/DF-0001/2020|EPI ISL 426580|B.1.1|Brazil|2020-03-13	South America|hCoV-19/Peru/LIM-INS-115/2020|EPI ISL 536513|C.14|Peru|2020-05-04	0.0003724748	South America
South America|hCoV-19/Brazil/GO-0207/2020|EPI ISL 470574|B.40|Brazil|2020-03-13	South America|hCoV-19/Peru/LIM-INS-115/2020|EPI ISL 536513|C.14|Peru|2020-05-04	0.0007534049	South America
South America|hCoV-19/Brazil/MG-CV8/2020|EPI ISL 429671|B.1.1|Brazil|2020-03-13	South America|hCoV-19/Peru/LIM-INS-115/2020|EPI ISL 536513|C.14|Peru|2020-05-04	0.0004828762	South America
South America|hCoV-19/Chile/MA-ISPCH-1/2020|EPI ISL 445268|B.1.98|Chile|2020-03-14	South America|hCoV-19/Peru/LIM-INS-115/2020|EPI ISL 536513|C.14|Peru|2020-05-04	0.0004713603	South America
South America|hCoV-19/Brazil/RN-IEC-162277/2020|EPI ISL 524798|B.1.1.33|Brazil|2020-03-14	South America|hCoV-19/Peru/LIM-INS-115/2020|EPI ISL 536513|C.14|Peru|2020-05-04	0.0004039654	South America
South America|hCoV-19/Peru/LIM-INS-159/2020|EPI ISL 536552|B.1.1|Peru|2020-03-14	South America|hCoV-19/Peru/LIM-INS-115/2020|EPI ISL 536513|C.14|Peru|2020-05-04	0.0003366229	South America
South America|hCoV-19/Peru/LIM-INS-147/2020|EPI ISL 536542|B.1.1|Peru|2020-03-14	South America|hCoV-19/Peru/LIM-INS-115/2020|EPI ISL 536513|C.14|Peru|2020-05-04	0.0004039654	South America
South America|hCoV-19/Chile/RM-CMM-23741/2020|EPI ISL 468752|B.1.1.33|Chile|2020-03-14	South America|hCoV-19/Peru/LIM-INS-115/2020|EPI ISL 536513|C.14|Peru|2020-05-04	0.0004039654	South America
South America|hCoV-19/Chile/AR-ISPCH-1/2020|EPI ISL 445270|B.1.1|Chile|2020-03-14	South America|hCoV-19/Peru/LIM-INS-115/2020|EPI ISL 536513|C.14|Peru|2020-05-04	0.0004039947	South America
South America|hCoV-19/Chile/VS-ISPCH-2/2020|EPI ISL 445285|B.1.255|Chile|2020-03-14	South America|hCoV-19/Peru/LIM-INS-115/2020|EPI ISL 536513|C.14|Peru|2020-05-04	0.0005050808	South America
South America|hCoV-19/Chile/RM-ISPCH-24/2020|EPI ISL 445303|B|Chile|2020-03-14	South America|hCoV-19/Peru/LIM-INS-115/2020|EPI ISL 536513|C.14|Peru|2020-05-04	0.0007072824	South America
South America|hCoV-19/Colombia/ATL-INS-79743/2020|EPI ISL 456145|B.1.5|Colombia|2020-03-14	South America|hCoV-19/Peru/LIM-INS-115/2020|EPI ISL 536513|C.14|Peru|2020-05-04	0.0004760194	South America
South America|hCoV-19/Brazil/MG-0211/2020|EPI ISL 470578|B.1.1|Brazil|2020-03-14	South America|hCoV-19/Peru/LIM-INS-115/2020|EPI ISL 536513|C.14|Peru|2020-05-04	0.0003803815	South America
South America|hCoV-19/Colombia/VAC-INS-79773/2020|EPI ISL 456134|B.1.5|Colombia|2020-03-14	South America|hCoV-19/Peru/LIM-INS-115/2020|EPI ISL 536513|C.14|Peru|2020-05-04	0.0004853414	South America
South America|hCoV-19/Colombia/VAC-INS-79779/2020|EPI ISL 456135|B.1.5|Colombia|2020-03-14	South America|hCoV-19/Peru/LIM-INS-115/2020|EPI ISL 536513|C.14|Peru|2020-05-04	0.0004860661	South America
South America|hCoV-19/Brazil/MG-0212/2020|EPI ISL 470579|B.1.5|Brazil|2020-03-14	South America|hCoV-19/Peru/LIM-INS-115/2020|EPI ISL 536513|C.14|Peru|2020-05-04	0.0004599623	South America
South America|hCoV-19/Brazil/CE-L10-CD171/2020|EPI ISL 476184|B.1.5|Brazil|2020-03-14	South America|hCoV-19/Peru/LIM-INS-115/2020|EPI ISL 536513|C.14|Peru|2020-05-04	0.0004988501	South America
South America|hCoV-19/Colombia/VAC-INS-79929/2020|EPI ISL 456136|B.1|Colombia|2020-03-14	South America|hCoV-19/Peru/LIM-INS-115/2020|EPI ISL 536513|C.14|Peru|2020-05-04	0.0005653024	South America
South America|hCoV-19/Chile/BI-CMM-25338/2020|EPI ISL 468760|B.1.1|Chile|2020-03-15	South America|hCoV-19/Peru/LIM-INS-115/2020|EPI ISL 536513|C.14|Peru|2020-05-04	0.0003703031	South America
South America|hCoV-19/Chile/LI-ISPCH-3/2020|EPI ISL 445275|B.1.1|Chile|2020-03-15	South America|hCoV-19/Peru/LIM-INS-115/2020|EPI ISL 536513|C.14|Peru|2020-05-04	0.0004039947	South America
South America|hCoV-19/Colombia/VAC-INS-79965/2020|EPI ISL 456150|B.1.5|Colombia|2020-03-15	South America|hCoV-19/Peru/LIM-INS-115/2020|EPI ISL 536513|C.14|Peru|2020-05-04	0.0005387606	South America
South America|hCoV-19/Chile/RM-CMM-27991/2020|EPI ISL 459857|B.1.5|Chile|2020-03-15	South America|hCoV-19/Peru/LIM-INS-115/2020|EPI ISL 536513|C.14|Peru|2020-05-04	0.0004713725	South America
South America|hCoV-19/Chile/LI-ISPCH-2/2020|EPI ISL 445274|B|Chile|2020-03-15	South America|hCoV-19/Peru/LIM-INS-115/2020|EPI ISL 536513|C.14|Peru|2020-05-04	0.0006061654	South America
South America|hCoV-19/Chile/LI-ISPCH-4/2020|EPI ISL 445276|B.1.1|Chile|2020-03-15	South America|hCoV-19/Peru/LIM-INS-115/2020|EPI ISL 536513|C.14|Peru|2020-05-04	0.0004040083	South America
South America|hCoV-19/Chile/MA-ISPCH-2/2020|EPI ISL 445269|B.1.98|Chile|2020-03-15	South America|hCoV-19/Peru/LIM-INS-115/2020|EPI ISL 536513|C.14|Peru|2020-05-04	0.0004713762	South America
South America|hCoV-19/Chile/VS-ISPCH-1/2020|EPI ISL 445272|B.1.5|Chile|2020-03-15	South America|hCoV-19/Peru/LIM-INS-115/2020|EPI ISL 536513|C.14|Peru|2020-05-04	0.0004713762	South America
South America|hCoV-19/Colombia/SAN-INS-80123/2020|EPI ISL 456149|B.1.1|Colombia|2020-03-15	South America|hCoV-19/Peru/LIM-INS-115/2020|EPI ISL 536513|C.14|Peru|2020-05-04	0.0003704555	South America
South America|hCoV-19/Brazil/RJ-MD63-1b/2020|EPI ISL 528638|B.1.1.33|Brazil|2020-03-16	South America|hCoV-19/Peru/LIM-INS-115/2020|EPI ISL 536513|C.14|Peru|2020-05-04	0.0004039654	South America
South America|hCoV-19/Chile/LI-ISPCH-1/2020|EPI ISL 445273|B.1.5|Chile|2020-03-16	South America|hCoV-19/Peru/LIM-INS-115/2020|EPI ISL 536513|C.14|Peru|2020-05-04	0.0005387606	South America
South America|hCoV-19/Chile/LI-ISPCH-5/2020|EPI ISL 445277|B.1.1|Chile|2020-03-16	South America|hCoV-19/Peru/LIM-INS-115/2020|EPI ISL 536513|C.14|Peru|2020-05-04	0.0004039947	South America
South America|hCoV-19/Chile/RM-ISPCH-26/2020|EPI ISL 445305|B.1|Chile|2020-03-16	South America|hCoV-19/Peru/LIM-INS-115/2020|EPI ISL 536513|C.14|Peru|2020-05-04	0.0005724458	South America
South America|hCoV-19/Chile/RM-ISPCH-28/2020|EPI ISL 445307|B.1|Chile|2020-03-16	South America|hCoV-19/Peru/LIM-INS-115/2020|EPI ISL 536513|C.14|Peru|2020-05-04	0.0005387606	South America
South America|hCoV-19/Chile/LI-ISPCH-6/2020|EPI ISL 445278|B.1.5|Chile|2020-03-16	South America|hCoV-19/Peru/LIM-INS-115/2020|EPI ISL 536513|C.14|Peru|2020-05-04	0.0005050532	South America
South America|hCoV-19/Brazil/RJ-MD63-1a/2020|EPI ISL 528637|B.1.1.33|Brazil|2020-03-16	South America|hCoV-19/Peru/LIM-INS-115/2020|EPI ISL 536513|C.14|Peru|2020-05-04	0.0004713481	South America
South America|hCoV-19/Peru/LIM-INS-143/2020|EPI ISL 536538|B.1.1.1|Peru|2020-03-16	South America|hCoV-19/Peru/LIM-INS-115/2020|EPI ISL 536513|C.14|Peru|2020-05-04	0.0002692920	South America
South America|hCoV-19/Brazil/MG-CV21/2020|EPI ISL 429681|B.1|Brazil|2020-03-16	South America|hCoV-19/Peru/LIM-INS-115/2020|EPI ISL 536513|C.14|Peru|2020-05-04	0.0005387466	South America
South America|hCoV-19/Chile/RM-ISPCH-30/2020|EPI ISL 445309|B.1.5|Chile|2020-03-16	South America|hCoV-19/Peru/LIM-INS-115/2020|EPI ISL 536513|C.14|Peru|2020-05-04	0.0004713725	South America
South America|hCoV-19/Brazil/AM-02/2020|EPI ISL 417034|A.2|Brazil|2020-03-16	South America|hCoV-19/Peru/LIM-INS-115/2020|EPI ISL 536513|C.14|Peru|2020-05-04	0.0008757213	South America
South America|hCoV-19/Brazil/MG-CV16/2020|EPI ISL 429676|B.1.1|Brazil|2020-03-16	South America|hCoV-19/Peru/LIM-INS-115/2020|EPI ISL 536513|C.14|Peru|2020-05-04	0.0004726468	South America
South America|hCoV-19/Peru/LAM-INS-071/2020|EPI ISL 523954|B.1.1.1|Peru|2020-03-16	South America|hCoV-19/Peru/LIM-INS-115/2020|EPI ISL 536513|C.14|Peru|2020-05-04	0.0002031126	South America
South America|hCoV-19/Peru/ANC-INS-066/2020|EPI ISL 516987|B.1.1.1|Peru|2020-03-16	South America|hCoV-19/Peru/LIM-INS-115/2020|EPI ISL 536513|C.14|Peru|2020-05-04	0.0002033121	South America
South America|hCoV-19/Chile/RM-ISPCH-29/2020|EPI ISL 445308|B.1.5|Chile|2020-03-16	South America|hCoV-19/Peru/LIM-INS-115/2020|EPI ISL 536513|C.14|Peru|2020-05-04	0.0004713886	South America
South America|hCoV-19/Brazil/PR-5619/2020|EPI ISL 541342|B.1|Brazil|2020-03-16	South America|hCoV-19/Peru/LIM-INS-115/2020|EPI ISL 536513|C.14|Peru|2020-05-04	0.0005387829	South America
South America|hCoV-19/Colombia/RIS-INS-80245/2020|EPI ISL 456155|B.1.5|Colombia|2020-03-16	South America|hCoV-19/Peru/LIM-INS-115/2020|EPI ISL 536513|C.14|Peru|2020-05-04	0.0005388695	South America
South America|hCoV-19/Colombia/VAC-INS-79943/2020|EPI ISL 456138|B.1.5|Colombia|2020-03-16	South America|hCoV-19/Peru/LIM-INS-115/2020|EPI ISL 536513|C.14|Peru|2020-05-04	0.0005413372	South America
South America|hCoV-19/Colombia/BOL-INS-80191/2020|EPI ISL 456122|B.1|Colombia|2020-03-16	South America|hCoV-19/Peru/LIM-INS-115/2020|EPI ISL 536513|C.14|Peru|2020-05-04	0.0005172173	South America
South America|hCoV-19/Peru/LIM-INS-141/2020|EPI ISL 536536|B|Peru|2020-03-16	South America|hCoV-19/Peru/LIM-INS-115/2020|EPI ISL 536513|C.14|Peru|2020-05-04	0.0006902901	South America
South America|hCoV-19/Brazil/RJ-L10-CD158/2020|EPI ISL 476180|B.1.1.33|Brazil|2020-03-16	South America|hCoV-19/Peru/LIM-INS-115/2020|EPI ISL 536513|C.14|Peru|2020-05-04	0.0004210272	South America
South America|hCoV-19/Brazil/RJ-L10-CD154/2020|EPI ISL 476178|B.1.1.33|Brazil|2020-03-16	South America|hCoV-19/Peru/LIM-INS-115/2020|EPI ISL 536513|C.14|Peru|2020-05-04	0.0004600668	South America
South America|hCoV-19/Brazil/RS-L11-CD180/2020|EPI ISL 476192|B.1.1.33|Brazil|2020-03-16	South America|hCoV-19/Peru/LIM-INS-115/2020|EPI ISL 536513|C.14|Peru|2020-05-04	0.0003892500	South America
South America|hCoV-19/Brazil/MG-CV19/2020|EPI ISL 429679|B.1.1|Brazil|2020-03-16	South America|hCoV-19/Peru/LIM-INS-115/2020|EPI ISL 536513|C.14|Peru|2020-05-04	0.0004637948	South America
South America|hCoV-19/Chile/MA-ISPCH-3/2020|EPI ISL 445280|B.1.98|Chile|2020-03-17	South America|hCoV-19/Peru/LIM-INS-115/2020|EPI ISL 536513|C.14|Peru|2020-05-04	0.0004713599	South America
South America|hCoV-19/Brazil/MG-CV31/2020|EPI ISL 429687|B.1|Brazil|2020-03-17	South America|hCoV-19/Peru/LIM-INS-115/2020|EPI ISL 536513|C.14|Peru|2020-05-04	0.0005050768	South America
South America|hCoV-19/Chile/RM-CMM-26639/2020|EPI ISL 459858|A.2|Chile|2020-03-17	South America|hCoV-19/Peru/LIM-INS-115/2020|EPI ISL 536513|C.14|Peru|2020-05-04	0.0008757440	South America
South America|hCoV-19/Chile/RM-ISPCH-35/2020|EPI ISL 445314|B.1|Chile|2020-03-17	South America|hCoV-19/Peru/LIM-INS-115/2020|EPI ISL 536513|C.14|Peru|2020-05-04	0.0005050768	South America
South America|hCoV-19/Peru/LIM-INS-138/2020|EPI ISL 536533|B.1.1|Peru|2020-03-17	South America|hCoV-19/Peru/LIM-INS-115/2020|EPI ISL 536513|C.14|Peru|2020-05-04	0.0003702934	South America
South America|hCoV-19/Brazil/MG-CV32/2020|EPI ISL 429688|B.1.1|Brazil|2020-03-17	South America|hCoV-19/Peru/LIM-INS-115/2020|EPI ISL 536513|C.14|Peru|2020-05-04	0.0004376798	South America
South America|hCoV-19/Peru/LIM-INS-139/2020|EPI ISL 536534|B.1.1|Peru|2020-03-17	South America|hCoV-19/Peru/LIM-INS-115/2020|EPI ISL 536513|C.14|Peru|2020-05-04	0.0003703030	South America
South America|hCoV-19/Chile/RM-ISPCH-38/2020|EPI ISL 445317|B.1.1|Chile|2020-03-17	South America|hCoV-19/Peru/LIM-INS-115/2020|EPI ISL 536513|C.14|Peru|2020-05-04	0.0003366229	South America
South America|hCoV-19/Brazil/AP-IEC-161167/2020|EPI ISL 450873|B.1.1.33|Brazil|2020-03-17	South America|hCoV-19/Peru/LIM-INS-115/2020|EPI ISL 536513|C.14|Peru|2020-05-04	0.0004039654	South America
South America|hCoV-19/Chile/RM-ISPCH-41/2020|EPI ISL 445320|B.1.5|Chile|2020-03-17	South America|hCoV-19/Peru/LIM-INS-115/2020|EPI ISL 536513|C.14|Peru|2020-05-04	0.0004713725	South America
South America|hCoV-19/Aruba/AW-RIVM-10113/2020|EPI ISL 547446|B.1|Aruba|2020-03-17	South America|hCoV-19/Peru/LIM-INS-115/2020|EPI ISL 536513|C.14|Peru|2020-05-04	0.0005387466	South America
South America|hCoV-19/Brazil/PR-5618/2020|EPI ISL 541341|B.1|Brazil|2020-03-17	South America|hCoV-19/Peru/LIM-INS-115/2020|EPI ISL 536513|C.14|Peru|2020-05-04	0.0005387900	South America
South America|hCoV-19/Brazil/PR-5617/2020|EPI ISL 541340|B.1|Brazil|2020-03-17	South America|hCoV-19/Peru/LIM-INS-115/2020|EPI ISL 536513|C.14|Peru|2020-05-04	0.0005724799	South America
South America|hCoV-19/Peru/JUN-INS-074/2020|EPI ISL 524471|B.1.255|Peru|2020-03-17	South America|hCoV-19/Peru/LIM-INS-115/2020|EPI ISL 536513|C.14|Peru|2020-05-04	0.0005423804	South America
South America|hCoV-19/Chile/RM-ISPCH-32/2020|EPI ISL 445311|B.1.5|Chile|2020-03-17	South America|hCoV-19/Peru/LIM-INS-115/2020|EPI ISL 536513|C.14|Peru|2020-05-04	0.0004713763	South America
South America|hCoV-19/Chile/RM-CMM-25669/2020|EPI ISL 459862|B.1.5|Chile|2020-03-17	South America|hCoV-19/Peru/LIM-INS-115/2020|EPI ISL 536513|C.14|Peru|2020-05-04	0.0004376967	South America
South America|hCoV-19/Chile/RM-ISPCH-42/2020|EPI ISL 445321|B.1.1|Chile|2020-03-17	South America|hCoV-19/Peru/LIM-INS-115/2020|EPI ISL 536513|C.14|Peru|2020-05-04	0.0003366342	South America
South America|hCoV-19/Chile/RM-ISPCH-34/2020|EPI ISL 445313|B.1.5|Chile|2020-03-17	South America|hCoV-19/Peru/LIM-INS-115/2020|EPI ISL 536513|C.14|Peru|2020-05-04	0.0005050702	South America
South America|hCoV-19/Chile/BI-ISPCH-1-2/2020|EPI ISL 445281|B.1.1|Chile|2020-03-17	South America|hCoV-19/Peru/LIM-INS-115/2020|EPI ISL 536513|C.14|Peru|2020-05-04	0.0003703155	South America
South America|hCoV-19/Chile/RM-ISPCH-33/2020|EPI ISL 445312|B.1.5|Chile|2020-03-17	South America|hCoV-19/Peru/LIM-INS-115/2020|EPI ISL 536513|C.14|Peru|2020-05-04	0.0004713884	South America
South America|hCoV-19/Peru/LIM-INS-148/2020|EPI ISL 536543|B.1.8|Peru|2020-03-17	South America|hCoV-19/Peru/LIM-INS-115/2020|EPI ISL 536513|C.14|Peru|2020-05-04	0.0004718173	South America
South America|hCoV-19/Peru/LIM-INS-136/2020|EPI ISL 536531|B.1|Peru|2020-03-17	South America|hCoV-19/Peru/LIM-INS-115/2020|EPI ISL 536513|C.14|Peru|2020-05-04	0.0005743991	South America
South America|hCoV-19/Uruguay/UY-NYUMC850/2020|EPI ISL 457946|A.2|Uruguay|2020-03-17	South America|hCoV-19/Peru/LIM-INS-115/2020|EPI ISL 536513|C.14|Peru|2020-05-04	0.0008847953	South America
South America|hCoV-19/Peru/LIM-INS-149/2020|EPI ISL 536544|B.1.5|Peru|2020-03-17	South America|hCoV-19/Peru/LIM-INS-115/2020|EPI ISL 536513|C.14|Peru|2020-05-04	0.0005421698	South America
South America|hCoV-19/Brazil/MG-CV26/2020|EPI ISL 429684|B.1.1|Brazil|2020-03-17	South America|hCoV-19/Peru/LIM-INS-115/2020|EPI ISL 536513|C.14|Peru|2020-05-04	0.0005120949	South America
South America|hCoV-19/Colombia/VAC-INS-81251/2020|EPI ISL 456139|B.1.1|Colombia|2020-03-17	South America|hCoV-19/Peru/LIM-INS-115/2020|EPI ISL 536513|C.14|Peru|2020-05-04	0.0003422672	South America
South America|hCoV-19/Colombia/ANT-INS-80370/2020|EPI ISL 456118|B.1.5|Colombia|2020-03-17	South America|hCoV-19/Peru/LIM-INS-115/2020|EPI ISL 536513|C.14|Peru|2020-05-04	0.0004838652	South America
South America|hCoV-19/Brazil/MG-CV33/2020|EPI ISL 429689|B.1.1|Brazil|2020-03-17	South America|hCoV-19/Peru/LIM-INS-115/2020|EPI ISL 536513|C.14|Peru|2020-05-04	0.0004182830	South America
South America|hCoV-19/Brazil/SP-L11-CD185-2/2020|EPI ISL 476196|B.1|Brazil|2020-03-17	South America|hCoV-19/Peru/LIM-INS-115/2020|EPI ISL 536513|C.14|Peru|2020-05-04	0.0004993726	South America
South America|hCoV-19/Brazil/MG-0214/2020|EPI ISL 470580|B.1.1.33|Brazil|2020-03-17	South America|hCoV-19/Peru/LIM-INS-115/2020|EPI ISL 536513|C.14|Peru|2020-05-04	0.0004923391	South America
South America|hCoV-19/Colombia/CAU-INS-80705/2020|EPI ISL 456124|B.1|Colombia|2020-03-17	South America|hCoV-19/Peru/LIM-INS-115/2020|EPI ISL 536513|C.14|Peru|2020-05-04	0.0005658342	South America
South America|hCoV-19/Aruba/AW-RIVM-10114/2020|EPI ISL 547447|B.1|Aruba|2020-03-18	South America|hCoV-19/Peru/LIM-INS-115/2020|EPI ISL 536513|C.14|Peru|2020-05-04	0.0005050637	South America
South America|hCoV-19/Chile/RM-ISPCH-65/2020|EPI ISL 445361|B.1.1|Chile|2020-03-18	South America|hCoV-19/Peru/LIM-INS-115/2020|EPI ISL 536513|C.14|Peru|2020-05-04	0.0003702934	South America
South America|hCoV-19/Peru/LIM-INS-145/2020|EPI ISL 536540|A.2|Peru|2020-03-18	South America|hCoV-19/Peru/LIM-INS-115/2020|EPI ISL 536513|C.14|Peru|2020-05-04	0.0008420210	South America
South America|hCoV-19/Peru/LIM-INS-130/2020|EPI ISL 536527|B.1.1.1|Peru|2020-03-18	South America|hCoV-19/Peru/LIM-INS-115/2020|EPI ISL 536513|C.14|Peru|2020-05-04	0.0002019506	South America
South America|hCoV-19/Brazil/SP02cc/2020|EPI ISL 450506|B|Brazil|2020-03-18	South America|hCoV-19/Peru/LIM-INS-115/2020|EPI ISL 536513|C.14|Peru|2020-05-04	0.0007746611	South America
South America|hCoV-19/Argentina/C1374/2020|EPI ISL 420599|B.1.255|Argentina|2020-03-18	South America|hCoV-19/Peru/LIM-INS-115/2020|EPI ISL 536513|C.14|Peru|2020-05-04	0.0005724310	South America
South America|hCoV-19/Brazil/AC-IEC-162535/2020|EPI ISL 458139|B.1.1.33|Brazil|2020-03-18	South America|hCoV-19/Peru/LIM-INS-115/2020|EPI ISL 536513|C.14|Peru|2020-05-04	0.0004713359	South America
South America|hCoV-19/Brazil/SP-624/2020|EPI ISL 515527|B.1.1.33|Brazil|2020-03-18	South America|hCoV-19/Peru/LIM-INS-115/2020|EPI ISL 536513|C.14|Peru|2020-05-04	0.0004039654	South America
South America|hCoV-19/Peru/LIM-INS-161/2020|EPI ISL 536554|B.1.1|Peru|2020-03-18	South America|hCoV-19/Peru/LIM-INS-115/2020|EPI ISL 536513|C.14|Peru|2020-05-04	0.0004039947	South America
South America|hCoV-19/Peru/ARE-INS-072/2020|EPI ISL 523979|B.1.1|Peru|2020-03-18	South America|hCoV-19/Peru/LIM-INS-115/2020|EPI ISL 536513|C.14|Peru|2020-05-04	0.0003728001	South America
South America|hCoV-19/Peru/LIM-INS-158/2020|EPI ISL 536551|B.1.5|Peru|2020-03-18	South America|hCoV-19/Peru/LIM-INS-115/2020|EPI ISL 536513|C.14|Peru|2020-05-04	0.0005050874	South America
South America|hCoV-19/Colombia/RIS-INS-81402/2020|EPI ISL 497736|B.1|Colombia|2020-03-18	South America|hCoV-19/Peru/LIM-INS-115/2020|EPI ISL 536513|C.14|Peru|2020-05-04	0.0005050978	South America
South America|hCoV-19/Peru/LIM-INS-144/2020|EPI ISL 536539|A.2|Peru|2020-03-18	South America|hCoV-19/Peru/LIM-INS-115/2020|EPI ISL 536513|C.14|Peru|2020-05-04	0.0008428158	South America
South America|hCoV-19/Colombia/NSA-INS-80656/2020|EPI ISL 456126|B.1.5|Colombia|2020-03-18	South America|hCoV-19/Peru/LIM-INS-115/2020|EPI ISL 536513|C.14|Peru|2020-05-04	0.0005082012	South America
South America|hCoV-19/Peru/JUN-INS-153/2020|EPI ISL 536546|B.1.5|Peru|2020-03-18	South America|hCoV-19/Peru/LIM-INS-115/2020|EPI ISL 536513|C.14|Peru|2020-05-04	0.0007892203	South America
South America|hCoV-19/Brazil/SC-0243/2020|EPI ISL 470652|B.1.1|Brazil|2020-03-18	South America|hCoV-19/Peru/LIM-INS-115/2020|EPI ISL 536513|C.14|Peru|2020-05-04	0.0003803550	South America
South America|hCoV-19/Brazil/GO-0208/2020|EPI ISL 470575|B.1.22|Brazil|2020-03-18	South America|hCoV-19/Peru/LIM-INS-115/2020|EPI ISL 536513|C.14|Peru|2020-05-04	0.0005587225	South America
South America|hCoV-19/Peru/LIM-INS-157/2020|EPI ISL 536550|B.1.1|Peru|2020-03-19	South America|hCoV-19/Peru/LIM-INS-115/2020|EPI ISL 536513|C.14|Peru|2020-05-04	0.0003703028	South America
South America|hCoV-19/Chile/MA-ISPCH-5/2020|EPI ISL 445283|B.1|Chile|2020-03-19	South America|hCoV-19/Peru/LIM-INS-115/2020|EPI ISL 536513|C.14|Peru|2020-05-04	0.0005050637	South America
South America|hCoV-19/Peru/LIM-INS-155/2020|EPI ISL 536548|B.1.255|Peru|2020-03-19	South America|hCoV-19/Peru/LIM-INS-115/2020|EPI ISL 536513|C.14|Peru|2020-05-04	0.0005050637	South America
South America|hCoV-19/Chile/VS-ISPCH-3/2020|EPI ISL 445286|B.1|Chile|2020-03-19	South America|hCoV-19/Peru/LIM-INS-115/2020|EPI ISL 536513|C.14|Peru|2020-05-04	0.0005387466	South America
South America|hCoV-19/Colombia/VAC-INS-82320/2020|EPI ISL 456151|B.1|Colombia|2020-03-19	South America|hCoV-19/Peru/LIM-INS-115/2020|EPI ISL 536513|C.14|Peru|2020-05-04	0.0005050637	South America
South America|hCoV-19/Peru/JUN-UPCH-0118/2020|EPI ISL 568515|B.1.255|Peru|2020-03-19	South America|hCoV-19/Peru/LIM-INS-115/2020|EPI ISL 536513|C.14|Peru|2020-05-04	0.0005387466	South America
South America|hCoV-19/Brazil/RJ-LVM161-2/2020|EPI ISL 528539|A.2|Brazil|2020-03-19	South America|hCoV-19/Peru/LIM-INS-115/2020|EPI ISL 536513|C.14|Peru|2020-05-04	0.0008420428	South America
South America|hCoV-19/Chile/MA-ISPCH-4/2020|EPI ISL 445282|B.1.5|Chile|2020-03-19	South America|hCoV-19/Peru/LIM-INS-115/2020|EPI ISL 536513|C.14|Peru|2020-05-04	0.0004713603	South America
South America|hCoV-19/Brazil/PB-IEC-161853/2020|EPI ISL 524801|B.1.5|Brazil|2020-03-19	South America|hCoV-19/Peru/LIM-INS-115/2020|EPI ISL 536513|C.14|Peru|2020-05-04	0.0005387466	South America
South America|hCoV-19/Chile/RM-ISPCH-45/2020|EPI ISL 445324|B.1.5|Chile|2020-03-19	South America|hCoV-19/Peru/LIM-INS-115/2020|EPI ISL 536513|C.14|Peru|2020-05-04	0.0004713725	South America
South America|hCoV-19/Brazil/SE-6536/2020|EPI ISL 541376|B.1.1.33|Brazil|2020-03-19	South America|hCoV-19/Peru/LIM-INS-115/2020|EPI ISL 536513|C.14|Peru|2020-05-04	0.0004376389	South America
South America|hCoV-19/Brazil/SE-6533/2020|EPI ISL 541374|B.1.1|Brazil|2020-03-19	South America|hCoV-19/Peru/LIM-INS-115/2020|EPI ISL 536513|C.14|Peru|2020-05-04	0.0004039759	South America
South America|hCoV-19/Chile/RM-ISPCH-36/2020|EPI ISL 445315|B.1.1|Chile|2020-03-19	South America|hCoV-19/Peru/LIM-INS-115/2020|EPI ISL 536513|C.14|Peru|2020-05-04	0.0003703155	South America
South America|hCoV-19/Chile/RM-ISPCH-39/2020|EPI ISL 445318|B|Chile|2020-03-19	South America|hCoV-19/Peru/LIM-INS-115/2020|EPI ISL 536513|C.14|Peru|2020-05-04	0.0007072586	South America
South America|hCoV-19/Peru/LIM-INS-162/2020|EPI ISL 536555|B.1.1|Peru|2020-03-19	South America|hCoV-19/Peru/LIM-INS-115/2020|EPI ISL 536513|C.14|Peru|2020-05-04	0.0004062180	South America
South America|hCoV-19/Chile/VS-CMM-28875/2020|EPI ISL 459864|B.1.1|Chile|2020-03-19	South America|hCoV-19/Peru/LIM-INS-115/2020|EPI ISL 536513|C.14|Peru|2020-05-04	0.0003057695	South America
South America|hCoV-19/Brazil/SP-L7-CD67/2020|EPI ISL 476435|B.1.1.33|Brazil|2020-03-19	South America|hCoV-19/Peru/LIM-INS-115/2020|EPI ISL 536513|C.14|Peru|2020-05-04	0.0004419527	South America
South America|hCoV-19/Peru/JUN-INS-154/2020|EPI ISL 536547|B.1|Peru|2020-03-19	South America|hCoV-19/Peru/LIM-INS-115/2020|EPI ISL 536513|C.14|Peru|2020-05-04	0.0004429997	South America
South America|hCoV-19/Brazil/MG-0215/2020|EPI ISL 470581|B.1|Brazil|2020-03-19	South America|hCoV-19/Peru/LIM-INS-115/2020|EPI ISL 536513|C.14|Peru|2020-05-04	0.0006163626	South America
South America|hCoV-19/Brazil/MG-0216/2020|EPI ISL 470582|B.1.1.33|Brazil|2020-03-19	South America|hCoV-19/Peru/LIM-INS-115/2020|EPI ISL 536513|C.14|Peru|2020-05-04	0.0004792996	South America
South America|hCoV-19/Brazil/SP-L7-CD76/2020|EPI ISL 476443|B.1|Brazil|2020-03-19	South America|hCoV-19/Peru/LIM-INS-115/2020|EPI ISL 536513|C.14|Peru|2020-05-04	0.0005481845	South America
South America|hCoV-19/Uruguay/UY-10/2020|EPI ISL 429257|B.31|Uruguay|2020-03-19	South America|hCoV-19/Peru/LIM-INS-115/2020|EPI ISL 536513|C.14|Peru|2020-05-04	0.0009339669	South America
South America|hCoV-19/Brazil/PI-0239/2020|EPI ISL 470613|B.1.1.33|Brazil|2020-03-19	South America|hCoV-19/Peru/LIM-INS-115/2020|EPI ISL 536513|C.14|Peru|2020-05-04	0.0004149716	South America
South America|hCoV-19/Brazil/SP-L11-CD200/2020|EPI ISL 476201|B.1.1.33|Brazil|2020-03-19	South America|hCoV-19/Peru/LIM-INS-115/2020|EPI ISL 536513|C.14|Peru|2020-05-04	0.0004210272	South America
South America|hCoV-19/Brazil/SP-L9-CD122/2020|EPI ISL 476472|B.1.255|Brazil|2020-03-19	South America|hCoV-19/Peru/LIM-INS-115/2020|EPI ISL 536513|C.14|Peru|2020-05-04	0.0005280490	South America
South America|hCoV-19/Colombia/VAC-INS-82307/2020|EPI ISL 456143|B.1|Colombia|2020-03-19	South America|hCoV-19/Peru/LIM-INS-115/2020|EPI ISL 536513|C.14|Peru|2020-05-04	0.0005266397	South America
South America|hCoV-19/Brazil/RS-L10-CD175/2020|EPI ISL 476188|B.1.1.33|Brazil|2020-03-19	South America|hCoV-19/Peru/LIM-INS-115/2020|EPI ISL 536513|C.14|Peru|2020-05-04	0.0003922762	South America
South America|hCoV-19/Chile/VS-ISPCH-4/2020|EPI ISL 445287|B.1.5|Chile|2020-03-19	South America|hCoV-19/Peru/LIM-INS-115/2020|EPI ISL 536513|C.14|Peru|2020-05-04	0.0004376961	South America
South America|hCoV-19/Aruba/AW-RIVM-10115/2020|EPI ISL 547448|B.1|Aruba|2020-03-20	South America|hCoV-19/Peru/LIM-INS-115/2020|EPI ISL 536513|C.14|Peru|2020-05-04	0.0005387718	South America
South America|hCoV-19/Brazil/PA-IEC-161548/2020|EPI ISL 450874|B.1.1.33|Brazil|2020-03-20	South America|hCoV-19/Peru/LIM-INS-115/2020|EPI ISL 536513|C.14|Peru|2020-05-04	0.0004039654	South America
South America|hCoV-19/Peru/ARE-INS-164/2020|EPI ISL 536557|B.1.5|Peru|2020-03-20	South America|hCoV-19/Peru/LIM-INS-115/2020|EPI ISL 536513|C.14|Peru|2020-05-04	0.0004715154	South America
South America|hCoV-19/Peru/LIM-UPCH-0011/2020|EPI ISL 529068|B.1.1.1|Peru|2020-03-20	South America|hCoV-19/Peru/LIM-INS-115/2020|EPI ISL 536513|C.14|Peru|2020-05-04	0.0003366701	South America
South America|hCoV-19/Colombia/ANT-INS-82457/2020|EPI ISL 456146|B.1.5|Colombia|2020-03-20	South America|hCoV-19/Peru/LIM-INS-115/2020|EPI ISL 536513|C.14|Peru|2020-05-04	0.0004713725	South America
South America|hCoV-19/Peru/ARE-INS-165/2020|EPI ISL 536558|B.1|Peru|2020-03-20	South America|hCoV-19/Peru/LIM-INS-115/2020|EPI ISL 536513|C.14|Peru|2020-05-04	0.0005387466	South America
South America|hCoV-19/Chile/RM-ISPCH-69/2020|EPI ISL 445365|B.1|Chile|2020-03-20	South America|hCoV-19/Peru/LIM-INS-115/2020|EPI ISL 536513|C.14|Peru|2020-05-04	0.0005050637	South America
South America|hCoV-19/Chile/MA-ISPCH-7/2020|EPI ISL 445288|B.1|Chile|2020-03-20	South America|hCoV-19/Peru/LIM-INS-115/2020|EPI ISL 536513|C.14|Peru|2020-05-04	0.0005387606	South America
South America|hCoV-19/Peru/LIM-INS-156/2020|EPI ISL 536549|B.1.5|Peru|2020-03-20	South America|hCoV-19/Peru/LIM-INS-115/2020|EPI ISL 536513|C.14|Peru|2020-05-04	0.0004713725	South America
South America|hCoV-19/Peru/ICA-INS-166/2020|EPI ISL 536559|B.1.1|Peru|2020-03-20	South America|hCoV-19/Peru/LIM-INS-115/2020|EPI ISL 536513|C.14|Peru|2020-05-04	0.0004039947	South America
South America|hCoV-19/Peru/ARE-UPCH-0111/2020|EPI ISL 540988|B.1|Peru|2020-03-20	South America|hCoV-19/Peru/LIM-INS-115/2020|EPI ISL 536513|C.14|Peru|2020-05-04	0.0005387466	South America
South America|hCoV-19/Brazil/RJ-763/2020|EPI ISL 427302|B.1.1.33|Brazil|2020-03-20	South America|hCoV-19/Peru/LIM-INS-115/2020|EPI ISL 536513|C.14|Peru|2020-05-04	0.0004039654	South America
South America|hCoV-19/Brazil/SE-6530/2020|EPI ISL 541373|B.1.1|Brazil|2020-03-20	South America|hCoV-19/Peru/LIM-INS-115/2020|EPI ISL 536513|C.14|Peru|2020-05-04	0.0004039654	South America
South America|hCoV-19/Brazil/MG-CV42/2020|EPI ISL 429695|B.1|Brazil|2020-03-20	South America|hCoV-19/Peru/LIM-INS-115/2020|EPI ISL 536513|C.14|Peru|2020-05-04	0.0004724640	South America
South America|hCoV-19/Peru/ARE-UPCH-0110/2020|EPI ISL 540987|B.1.5|Peru|2020-03-20	South America|hCoV-19/Peru/LIM-INS-115/2020|EPI ISL 536513|C.14|Peru|2020-05-04	0.0004715155	South America
South America|hCoV-19/Colombia/MAG-INS-81035/2020|EPI ISL 456125|B.1.255|Colombia|2020-03-20	South America|hCoV-19/Peru/LIM-INS-115/2020|EPI ISL 536513|C.14|Peru|2020-05-04	0.0005442802	South America
South America|hCoV-19/Brazil/MG-0217/2020|EPI ISL 470583|B.1.1.33|Brazil|2020-03-20	South America|hCoV-19/Peru/LIM-INS-115/2020|EPI ISL 536513|C.14|Peru|2020-05-04	0.0004193351	South America
South America|hCoV-19/Chile/RM-ISPCH-47/2020|EPI ISL 445326|B.1.5|Chile|2020-03-21	South America|hCoV-19/Peru/LIM-INS-115/2020|EPI ISL 536513|C.14|Peru|2020-05-04	0.0005050528	South America
South America|hCoV-19/Chile/MA-ISPCH-14/2020|EPI ISL 445295|B.1.98|Chile|2020-03-21	South America|hCoV-19/Peru/LIM-INS-115/2020|EPI ISL 536513|C.14|Peru|2020-05-04	0.0004713603	South America
South America|hCoV-19/Chile/RM-ISPCH-71/2020|EPI ISL 445367|B.1.1.33|Chile|2020-03-21	South America|hCoV-19/Peru/LIM-INS-115/2020|EPI ISL 536513|C.14|Peru|2020-05-04	0.0004376593	South America
South America|hCoV-19/Peru/LIM-UPCH-0119/2020|EPI ISL 568516|B.1.1|Peru|2020-03-21	South America|hCoV-19/Peru/LIM-INS-115/2020|EPI ISL 536513|C.14|Peru|2020-05-04	0.0003703030	South America
South America|hCoV-19/Chile/RM-ISPCH-23/2020|EPI ISL 445302|B.1.1|Chile|2020-03-21	South America|hCoV-19/Peru/LIM-INS-115/2020|EPI ISL 536513|C.14|Peru|2020-05-04	0.0003366229	South America
South America|hCoV-19/Chile/MA-ISPCH-9/2020|EPI ISL 445290|B.1|Chile|2020-03-21	South America|hCoV-19/Peru/LIM-INS-115/2020|EPI ISL 536513|C.14|Peru|2020-05-04	0.0005050637	South America
South America|hCoV-19/Chile/RM-ISPCH-48/2020|EPI ISL 445327|B.1.5|Chile|2020-03-21	South America|hCoV-19/Peru/LIM-INS-115/2020|EPI ISL 536513|C.14|Peru|2020-05-04	0.0005387215	South America
South America|hCoV-19/Chile/RM-ISPCH-70/2020|EPI ISL 445366|B.1.5|Chile|2020-03-21	South America|hCoV-19/Peru/LIM-INS-115/2020|EPI ISL 536513|C.14|Peru|2020-05-04	0.0004713725	South America
South America|hCoV-19/Chile/MA-ISPCH-13/2020|EPI ISL 445294|B.1|Chile|2020-03-21	South America|hCoV-19/Peru/LIM-INS-115/2020|EPI ISL 536513|C.14|Peru|2020-05-04	0.0005050808	South America
South America|hCoV-19/Chile/MA-ISPCH-10/2020|EPI ISL 445291|B.1|Chile|2020-03-21	South America|hCoV-19/Peru/LIM-INS-115/2020|EPI ISL 536513|C.14|Peru|2020-05-04	0.0005050977	South America
South America|hCoV-19/Brazil/CE-L12-CD224/2020|EPI ISL 476218|B.1.5|Brazil|2020-03-21	South America|hCoV-19/Peru/LIM-INS-115/2020|EPI ISL 536513|C.14|Peru|2020-05-04	0.0005697501	South America
South America|hCoV-19/Chile/RM-ISPCH-59/2020|EPI ISL 445355|B.1.5|Chile|2020-03-22	South America|hCoV-19/Peru/LIM-INS-115/2020|EPI ISL 536513|C.14|Peru|2020-05-04	0.0005050765	South America
South America|hCoV-19/Chile/MA-ISPCH-11/2020|EPI ISL 445292|B.1|Chile|2020-03-22	South America|hCoV-19/Peru/LIM-INS-115/2020|EPI ISL 536513|C.14|Peru|2020-05-04	0.0005387606	South America
South America|hCoV-19/Argentina/C3013/2020|EPI ISL 420598|B.1.220|Argentina|2020-03-22	South America|hCoV-19/Peru/LIM-INS-115/2020|EPI ISL 536513|C.14|Peru|2020-05-04	0.0005387214	South America
South America|hCoV-19/Brazil/SP-144/2020|EPI ISL 468310|B.1.1.33|Brazil|2020-03-22	South America|hCoV-19/Peru/LIM-INS-115/2020|EPI ISL 536513|C.14|Peru|2020-05-04	0.0004376502	South America
South America|hCoV-19/Peru/LIM-INS-168/2020|EPI ISL 536561|A.2|Peru|2020-03-22	South America|hCoV-19/Peru/LIM-INS-115/2020|EPI ISL 536513|C.14|Peru|2020-05-04	0.0008420210	South America
South America|hCoV-19/Chile/MA-ISPCH-15/2020|EPI ISL 445299|B.1|Chile|2020-03-22	South America|hCoV-19/Peru/LIM-INS-115/2020|EPI ISL 536513|C.14|Peru|2020-05-04	0.0005387466	South America
South America|hCoV-19/Aruba/AW-RIVM-10122/2020|EPI ISL 547449|B.40|Aruba|2020-03-22	South America|hCoV-19/Peru/LIM-INS-115/2020|EPI ISL 536513|C.14|Peru|2020-05-04	0.0007746450	South America
South America|hCoV-19/Brazil/DF-891/2020|EPI ISL 427298|B.1.1.33|Brazil|2020-03-22	South America|hCoV-19/Peru/LIM-INS-115/2020|EPI ISL 536513|C.14|Peru|2020-05-04	0.0004039654	South America
South America|hCoV-19/Colombia/BOL-INS-84730/2020|EPI ISL 497738|B.1|Colombia|2020-03-22	South America|hCoV-19/Peru/LIM-INS-115/2020|EPI ISL 536513|C.14|Peru|2020-05-04	0.0004714397	South America
South America|hCoV-19/Colombia/DC-INS-84861/2020|EPI ISL 456116|B.1.5|Colombia|2020-03-22	South America|hCoV-19/Peru/LIM-INS-115/2020|EPI ISL 536513|C.14|Peru|2020-05-04	0.0004839996	South America
South America|hCoV-19/Brazil/MG-CV49/2020|EPI ISL 429702|B.1.5|Brazil|2020-03-22	South America|hCoV-19/Peru/LIM-INS-115/2020|EPI ISL 536513|C.14|Peru|2020-05-04	0.0005211084	South America
South America|hCoV-19/Brazil/SP-L7-CD63/2020|EPI ISL 476432|B.1.255|Brazil|2020-03-22	South America|hCoV-19/Peru/LIM-INS-115/2020|EPI ISL 536513|C.14|Peru|2020-05-04	0.0005347873	South America
South America|hCoV-19/Brazil/SP-602/2020|EPI ISL 515526|B.1.1|Brazil|2020-03-23	South America|hCoV-19/Peru/LIM-INS-115/2020|EPI ISL 536513|C.14|Peru|2020-05-04	0.0004039838	South America
South America|hCoV-19/Peru/LAL-UPCH-0109/2020|EPI ISL 540986|B.1.1|Peru|2020-03-23	South America|hCoV-19/Peru/LIM-INS-115/2020|EPI ISL 536513|C.14|Peru|2020-05-04	0.0004376594	South America
South America|hCoV-19/Brazil/SP-279/2020|EPI ISL 527858|B.1.1.33|Brazil|2020-03-23	South America|hCoV-19/Peru/LIM-INS-115/2020|EPI ISL 536513|C.14|Peru|2020-05-04	0.0004713359	South America
South America|hCoV-19/Brazil/RJ-DCVN01/2020|EPI ISL 483065|B.1.3|Brazil|2020-03-23	South America|hCoV-19/Peru/LIM-INS-115/2020|EPI ISL 536513|C.14|Peru|2020-05-04	0.0006398508	South America
South America|hCoV-19/Brazil/DF-861/2020|EPI ISL 427296|B.1.1.33|Brazil|2020-03-23	South America|hCoV-19/Peru/LIM-INS-115/2020|EPI ISL 536513|C.14|Peru|2020-05-04	0.0004376389	South America
South America|hCoV-19/Brazil/DF-862/2020|EPI ISL 427297|B.1.1.33|Brazil|2020-03-23	South America|hCoV-19/Peru/LIM-INS-115/2020|EPI ISL 536513|C.14|Peru|2020-05-04	0.0004039654	South America
South America|hCoV-19/Chile/LI-ISPCH-9/2020|EPI ISL 445300|B.1.1|Chile|2020-03-23	South America|hCoV-19/Peru/LIM-INS-115/2020|EPI ISL 536513|C.14|Peru|2020-05-04	0.0003703058	South America
South America|hCoV-19/Chile/RM-ISPCH-51/2020|EPI ISL 445330|B.1|Chile|2020-03-23	South America|hCoV-19/Peru/LIM-INS-115/2020|EPI ISL 536513|C.14|Peru|2020-05-04	0.0005050808	South America
South America|hCoV-19/Chile/RM-ISPCH-50/2020|EPI ISL 445329|B|Chile|2020-03-23	South America|hCoV-19/Peru/LIM-INS-115/2020|EPI ISL 536513|C.14|Peru|2020-05-04	0.0006398986	South America
South America|hCoV-19/Chile/LI-ISPCH-8/2020|EPI ISL 445298|B.1.1|Chile|2020-03-23	South America|hCoV-19/Peru/LIM-INS-115/2020|EPI ISL 536513|C.14|Peru|2020-05-04	0.0004040219	South America
South America|hCoV-19/Colombia/CES-INS-87973/2020|EPI ISL 498153|B.1.255|Colombia|2020-03-23	South America|hCoV-19/Peru/LIM-INS-115/2020|EPI ISL 536513|C.14|Peru|2020-05-04	0.0005050978	South America
South America|hCoV-19/Colombia/QUI-INS-85082/2020|EPI ISL 497744|B|Colombia|2020-03-23	South America|hCoV-19/Peru/LIM-INS-115/2020|EPI ISL 536513|C.14|Peru|2020-05-04	0.0004377557	South America
South America|hCoV-19/Uruguay/UY-NYUMC857/2020|EPI ISL 457953|B.1.1.33|Uruguay|2020-03-23	South America|hCoV-19/Peru/LIM-INS-115/2020|EPI ISL 536513|C.14|Peru|2020-05-04	0.0004091851	South America
South America|hCoV-19/Peru/CAL-INS-137/2020|EPI ISL 536532|B.1.1.1|Peru|2020-03-23	South America|hCoV-19/Peru/LIM-INS-115/2020|EPI ISL 536513|C.14|Peru|2020-05-04	0.0003058152	South America
South America|hCoV-19/Brazil/MG-0218/2020|EPI ISL 470584|B.1.1.33|Brazil|2020-03-23	South America|hCoV-19/Peru/LIM-INS-115/2020|EPI ISL 536513|C.14|Peru|2020-05-04	0.0004108094	South America
South America|hCoV-19/Brazil/RJ-0247/2020|EPI ISL 470615|B.1.1.33|Brazil|2020-03-23	South America|hCoV-19/Peru/LIM-INS-115/2020|EPI ISL 536513|C.14|Peru|2020-05-04	0.0004804507	South America
South America|hCoV-19/Brazil/SP-L9-CD137/2020|EPI ISL 476484|B.1.1.33|Brazil|2020-03-23	South America|hCoV-19/Peru/LIM-INS-115/2020|EPI ISL 536513|C.14|Peru|2020-05-04	0.0004886628	South America
South America|hCoV-19/Brazil/SP-L7-CD70/2020|EPI ISL 476437|B.1.255|Brazil|2020-03-23	South America|hCoV-19/Peru/LIM-INS-115/2020|EPI ISL 536513|C.14|Peru|2020-05-04	0.0005240832	South America
South America|hCoV-19/Brazil/SP-L8-CD101/2020|EPI ISL 476450|B.1.1.33|Brazil|2020-03-23	South America|hCoV-19/Peru/LIM-INS-115/2020|EPI ISL 536513|C.14|Peru|2020-05-04	0.0003875362	South America
South America|hCoV-19/Brazil/CE-L11-CD196/2020|EPI ISL 476200|B.1.212|Brazil|2020-03-23	South America|hCoV-19/Peru/LIM-INS-115/2020|EPI ISL 536513|C.14|Peru|2020-05-04	0.0005338851	South America
South America|hCoV-19/Brazil/MA-IEC-162157/2020|EPI ISL 524797|B.1.1.33|Brazil|2020-03-24	South America|hCoV-19/Peru/LIM-INS-115/2020|EPI ISL 536513|C.14|Peru|2020-05-04	0.0004039650	South America
South America|hCoV-19/Brazil/SP-165/2020|EPI ISL 523963|B.1|Brazil|2020-03-24	South America|hCoV-19/Peru/LIM-INS-115/2020|EPI ISL 536513|C.14|Peru|2020-05-04	0.0005050637	South America
South America|hCoV-19/Peru/LIM-INS-019/2020|EPI ISL 491172|B.1.1.1|Peru|2020-03-24	South America|hCoV-19/Peru/LIM-INS-115/2020|EPI ISL 536513|C.14|Peru|2020-05-04	0.0002372028	South America
South America|hCoV-19/Peru/LIM-INS-022/2020|EPI ISL 491428|B.1.1.1|Peru|2020-03-24	South America|hCoV-19/Peru/LIM-INS-115/2020|EPI ISL 536513|C.14|Peru|2020-05-04	0.0002033121	South America
South America|hCoV-19/Brazil/SP-L7-CD72/2020|EPI ISL 476439|B.1.1.33|Brazil|2020-03-24	South America|hCoV-19/Peru/LIM-INS-115/2020|EPI ISL 536513|C.14|Peru|2020-05-04	0.0004759726	South America
South America|hCoV-19/Brazil/SP-L9-CD91/2020|EPI ISL 476490|B.1.255|Brazil|2020-03-24	South America|hCoV-19/Peru/LIM-INS-115/2020|EPI ISL 536513|C.14|Peru|2020-05-04	0.0005440585	South America
South America|hCoV-19/Brazil/SC-L16-CD314/2020|EPI ISL 476278|B.1.1.33|Brazil|2020-03-24	South America|hCoV-19/Peru/LIM-INS-115/2020|EPI ISL 536513|C.14|Peru|2020-05-04	0.0004761082	South America
South America|hCoV-19/Brazil/RJ-0248/2020|EPI ISL 470616|B.1.5|Brazil|2020-03-24	South America|hCoV-19/Peru/LIM-INS-115/2020|EPI ISL 536513|C.14|Peru|2020-05-04	0.0005136960	South America
South America|hCoV-19/Brazil/SP-L9-CD140/2020|EPI ISL 476487|B.1.1.33|Brazil|2020-03-24	South America|hCoV-19/Peru/LIM-INS-115/2020|EPI ISL 536513|C.14|Peru|2020-05-04	0.0004452522	South America
South America|hCoV-19/Brazil/SP-L9-CD139/2020|EPI ISL 476486|B.1.1.33|Brazil|2020-03-24	South America|hCoV-19/Peru/LIM-INS-115/2020|EPI ISL 536513|C.14|Peru|2020-05-04	0.0004223453	South America
South America|hCoV-19/Chile/MA-CMM-31600/2020|EPI ISL 459861|B.1|Chile|2020-03-25	South America|hCoV-19/Peru/LIM-INS-115/2020|EPI ISL 536513|C.14|Peru|2020-05-04	0.0005050634	South America
South America|hCoV-19/Brazil/SP-625/2020|EPI ISL 515528|B.1.1.33|Brazil|2020-03-25	South America|hCoV-19/Peru/LIM-INS-115/2020|EPI ISL 536513|C.14|Peru|2020-05-04	0.0004039654	South America
South America|hCoV-19/Brazil/RJ-818/2020|EPI ISL 427303|B.1.1.33|Brazil|2020-03-25	South America|hCoV-19/Peru/LIM-INS-115/2020|EPI ISL 536513|C.14|Peru|2020-05-04	0.0004376389	South America
South America|hCoV-19/Brazil/RJ-1111/2020|EPI ISL 456076|B.1.1.33|Brazil|2020-03-25	South America|hCoV-19/Peru/LIM-INS-115/2020|EPI ISL 536513|C.14|Peru|2020-05-04	0.0004376389	South America
South America|hCoV-19/Brazil/RJ-1119/2020|EPI ISL 456077|B.1.1.33|Brazil|2020-03-25	South America|hCoV-19/Peru/LIM-INS-115/2020|EPI ISL 536513|C.14|Peru|2020-05-04	0.0004039790	South America
South America|hCoV-19/Peru/LIM-INS-017/2020|EPI ISL 490316|B.1.255|Peru|2020-03-25	South America|hCoV-19/Peru/LIM-INS-115/2020|EPI ISL 536513|C.14|Peru|2020-05-04	0.0005084703	South America
South America|hCoV-19/Peru/LIM-INS-024/2020|EPI ISL 491429|A.2|Peru|2020-03-25	South America|hCoV-19/Peru/LIM-INS-115/2020|EPI ISL 536513|C.14|Peru|2020-05-04	0.0008137970	South America
South America|hCoV-19/Peru/LIM-INS-018/2020|EPI ISL 490975|B.1|Peru|2020-03-25	South America|hCoV-19/Peru/LIM-INS-115/2020|EPI ISL 536513|C.14|Peru|2020-05-04	0.0005763343	South America
South America|hCoV-19/Brazil/SP-636/2020|EPI ISL 515550|B.1.1.33|Brazil|2020-03-25	South America|hCoV-19/Peru/LIM-INS-115/2020|EPI ISL 536513|C.14|Peru|2020-05-04	0.0004039791	South America
South America|hCoV-19/Colombia/ANT-UdeA-200325-01/2020|EPI ISL 536399|B.1.5|Colombia|2020-03-25	South America|hCoV-19/Peru/LIM-INS-115/2020|EPI ISL 536513|C.14|Peru|2020-05-04	0.0004714043	South America
South America|hCoV-19/Colombia/MAG-INS-87968/2020|EPI ISL 498152|B.1|Colombia|2020-03-25	South America|hCoV-19/Peru/LIM-INS-115/2020|EPI ISL 536513|C.14|Peru|2020-05-04	0.0006062064	South America
South America|hCoV-19/Chile/AR-ISPCH-14/2020|EPI ISL 445348|B.1.255|Chile|2020-03-25	South America|hCoV-19/Peru/LIM-INS-115/2020|EPI ISL 536513|C.14|Peru|2020-05-04	0.0005051148	South America
South America|hCoV-19/Colombia/ATL-INS-88612/2020|EPI ISL 498155|B.1|Colombia|2020-03-25	South America|hCoV-19/Peru/LIM-INS-115/2020|EPI ISL 536513|C.14|Peru|2020-05-04	0.0004714238	South America
South America|hCoV-19/Uruguay/UY-NYUMC861/2020|EPI ISL 457957|B.1.1.1|Uruguay|2020-03-25	South America|hCoV-19/Peru/LIM-INS-115/2020|EPI ISL 536513|C.14|Peru|2020-05-04	0.0002381175	South America
South America|hCoV-19/Brazil/SP-L11-CD93/2020|EPI ISL 476204|B.1.1.33|Brazil|2020-03-25	South America|hCoV-19/Peru/LIM-INS-115/2020|EPI ISL 536513|C.14|Peru|2020-05-04	0.0005189459	South America
South America|hCoV-19/Brazil/RJ-0249/2020|EPI ISL 470617|B.1.1.33|Brazil|2020-03-25	South America|hCoV-19/Peru/LIM-INS-115/2020|EPI ISL 536513|C.14|Peru|2020-05-04	0.0004149429	South America
South America|hCoV-19/Brazil/RJ-872/2020|EPI ISL 427304|B.1.1.33|Brazil|2020-03-26	South America|hCoV-19/Peru/LIM-INS-115/2020|EPI ISL 536513|C.14|Peru|2020-05-04	0.0004713358	South America
South America|hCoV-19/Brazil/PR-5623/2020|EPI ISL 541346|B.1.3|Brazil|2020-03-26	South America|hCoV-19/Peru/LIM-INS-115/2020|EPI ISL 536513|C.14|Peru|2020-05-04	0.0006398424	South America
South America|hCoV-19/Colombia/CAL-GUR-0072/2020|EPI ISL 447734|A.2|Colombia|2020-03-26	South America|hCoV-19/Peru/LIM-INS-115/2020|EPI ISL 536513|C.14|Peru|2020-05-04	0.0008757509	South America
South America|hCoV-19/Colombia/VAC-GUR-0084/2020|EPI ISL 447735|B.1|Colombia|2020-03-26	South America|hCoV-19/Peru/LIM-INS-115/2020|EPI ISL 536513|C.14|Peru|2020-05-04	0.0005051488	South America
South America|hCoV-19/Colombia/VAC-GUR-0135/2020|EPI ISL 447737|B.1|Colombia|2020-03-26	South America|hCoV-19/Peru/LIM-INS-115/2020|EPI ISL 536513|C.14|Peru|2020-05-04	0.0005391460	South America
South America|hCoV-19/Colombia/BOY-INS-88871/2020|EPI ISL 498158|B|Colombia|2020-03-26	South America|hCoV-19/Peru/LIM-INS-115/2020|EPI ISL 536513|C.14|Peru|2020-05-04	0.0004377409	South America
South America|hCoV-19/Colombia/VAC-GUR-0094/2020|EPI ISL 447736|B.1|Colombia|2020-03-26	South America|hCoV-19/Peru/LIM-INS-115/2020|EPI ISL 536513|C.14|Peru|2020-05-04	0.0005411585	South America
South America|hCoV-19/Uruguay/UY-NYUMC863/2020|EPI ISL 457959|B|Uruguay|2020-03-26	South America|hCoV-19/Peru/LIM-INS-115/2020|EPI ISL 536513|C.14|Peru|2020-05-04	0.0007509425	South America
South America|hCoV-19/Brazil/SC-L17-CD322/2020|EPI ISL 476297|B.1.1.33|Brazil|2020-03-26	South America|hCoV-19/Peru/LIM-INS-115/2020|EPI ISL 536513|C.14|Peru|2020-05-04	0.0004079474	South America
South America|hCoV-19/Brazil/RJ-0250/2020|EPI ISL 470618|B.1.1.33|Brazil|2020-03-26	South America|hCoV-19/Peru/LIM-INS-115/2020|EPI ISL 536513|C.14|Peru|2020-05-04	0.0004083777	South America
South America|hCoV-19/Brazil/SP-L14-CD241/2020|EPI ISL 476245|B.1.1.33|Brazil|2020-03-26	South America|hCoV-19/Peru/LIM-INS-115/2020|EPI ISL 536513|C.14|Peru|2020-05-04	0.0003846104	South America
South America|hCoV-19/Argentina/PAIS-A0003/2020|EPI ISL 430795|B.1|Argentina|2020-03-26	South America|hCoV-19/Peru/LIM-INS-115/2020|EPI ISL 536513|C.14|Peru|2020-05-04	0.0005295569	South America
South America|hCoV-19/Argentina/PAIS-A0004/2020|EPI ISL 430796|B.1.5|Argentina|2020-03-27	South America|hCoV-19/Peru/LIM-INS-115/2020|EPI ISL 536513|C.14|Peru|2020-05-04	0.0005724700	South America
South America|hCoV-19/Argentina/PAIS-A0005/2020|EPI ISL 430797|B.1.1|Argentina|2020-03-27	South America|hCoV-19/Peru/LIM-INS-115/2020|EPI ISL 536513|C.14|Peru|2020-05-04	0.0004045751	South America
South America|hCoV-19/Chile/RM-CMM-32205/2020|EPI ISL 459859|B.1.5|Chile|2020-03-27	South America|hCoV-19/Peru/LIM-INS-115/2020|EPI ISL 536513|C.14|Peru|2020-05-04	0.0004713726	South America
South America|hCoV-19/Peru/LIM-INS-020/2020|EPI ISL 490976|B.1.1.1|Peru|2020-03-27	South America|hCoV-19/Peru/LIM-INS-115/2020|EPI ISL 536513|C.14|Peru|2020-05-04	0.0002034155	South America
South America|hCoV-19/Brazil/RJ-0251/2020|EPI ISL 470619|B.1|Brazil|2020-03-27	South America|hCoV-19/Peru/LIM-INS-115/2020|EPI ISL 536513|C.14|Peru|2020-05-04	0.0004794260	South America
South America|hCoV-19/Brazil/SP-L14-CD260/2020|EPI ISL 476256|B.1|Brazil|2020-03-27	South America|hCoV-19/Peru/LIM-INS-115/2020|EPI ISL 536513|C.14|Peru|2020-05-04	0.0004795739	South America
South America|hCoV-19/Brazil/SP-L14-CD242/2020|EPI ISL 476246|B.1.1.33|Brazil|2020-03-27	South America|hCoV-19/Peru/LIM-INS-115/2020|EPI ISL 536513|C.14|Peru|2020-05-04	0.0004111758	South America
South America|hCoV-19/Brazil/SP-L17-CD324/2020|EPI ISL 476298|B.1.1|Brazil|2020-03-27	South America|hCoV-19/Peru/LIM-INS-115/2020|EPI ISL 536513|C.14|Peru|2020-05-04	0.0004184863	South America
South America|hCoV-19/Brazil/SP-L17-CD327/2020|EPI ISL 476299|B.1.212|Brazil|2020-03-27	South America|hCoV-19/Peru/LIM-INS-115/2020|EPI ISL 536513|C.14|Peru|2020-05-04	0.0005628570	South America
South America|hCoV-19/Chile/RM-ISPCH-75/2020|EPI ISL 445371|B.1.5|Chile|2020-03-28	South America|hCoV-19/Peru/LIM-INS-115/2020|EPI ISL 536513|C.14|Peru|2020-05-04	0.0005050664	South America
South America|hCoV-19/Argentina/PAIS-A0006/2020|EPI ISL 430798|B.1.3|Argentina|2020-03-28	South America|hCoV-19/Peru/LIM-INS-115/2020|EPI ISL 536513|C.14|Peru|2020-05-04	0.0006061326	South America
South America|hCoV-19/Colombia/CUN-GUR-0454/2020|EPI ISL 447744|B.1.255|Colombia|2020-03-28	South America|hCoV-19/Peru/LIM-INS-115/2020|EPI ISL 536513|C.14|Peru|2020-05-04	0.0005050808	South America
South America|hCoV-19/Colombia/RIS-INS-87267/2020|EPI ISL 497745|B.1|Colombia|2020-03-28	South America|hCoV-19/Peru/LIM-INS-115/2020|EPI ISL 536513|C.14|Peru|2020-05-04	0.0005050978	South America
South America|hCoV-19/Brazil/SP-120/2020|EPI ISL 515521|B.1.1.33|Brazil|2020-03-28	South America|hCoV-19/Peru/LIM-INS-115/2020|EPI ISL 536513|C.14|Peru|2020-05-04	0.0004041014	South America
South America|hCoV-19/Brazil/PR-5622/2020|EPI ISL 541345|B.1|Brazil|2020-03-28	South America|hCoV-19/Peru/LIM-INS-115/2020|EPI ISL 536513|C.14|Peru|2020-05-04	0.0005397279	South America
South America|hCoV-19/Uruguay/UY-NYUMC865/2020|EPI ISL 457961|B|Uruguay|2020-03-28	South America|hCoV-19/Peru/LIM-INS-115/2020|EPI ISL 536513|C.14|Peru|2020-05-04	0.0007480067	South America
South America|hCoV-19/Uruguay/UY-NYUMC867/2020|EPI ISL 457963|B.1.1.1|Uruguay|2020-03-28	South America|hCoV-19/Peru/LIM-INS-115/2020|EPI ISL 536513|C.14|Peru|2020-05-04	0.0002378506	South America
South America|hCoV-19/Brazil/CE-L16-CD332/2020|EPI ISL 476281|B.1.1.33|Brazil|2020-03-28	South America|hCoV-19/Peru/LIM-INS-115/2020|EPI ISL 536513|C.14|Peru|2020-05-04	0.0003830968	South America
South America|hCoV-19/Brazil/SP-551/2020|EPI ISL 471554|B.1.1.33|Brazil|2020-03-29	South America|hCoV-19/Peru/LIM-INS-115/2020|EPI ISL 536513|C.14|Peru|2020-05-04	0.0004039652	South America
South America|hCoV-19/Colombia/NAR-GUR-0627/2020|EPI ISL 447749|B.1.1|Colombia|2020-03-29	South America|hCoV-19/Peru/LIM-INS-115/2020|EPI ISL 536513|C.14|Peru|2020-05-04	0.0004131002	South America
South America|hCoV-19/Argentina/PAIS-A0007/2020|EPI ISL 430799|B.1.5|Argentina|2020-03-30	South America|hCoV-19/Peru/LIM-INS-115/2020|EPI ISL 536513|C.14|Peru|2020-05-04	0.0004713722	South America
South America|hCoV-19/Chile/MA-ISPCH-17/2020|EPI ISL 445372|B.1|Chile|2020-03-30	South America|hCoV-19/Peru/LIM-INS-115/2020|EPI ISL 536513|C.14|Peru|2020-05-04	0.0005050637	South America
South America|hCoV-19/Colombia/HUI-GUR-0900/2020|EPI ISL 447752|B.1|Colombia|2020-03-30	South America|hCoV-19/Peru/LIM-INS-115/2020|EPI ISL 536513|C.14|Peru|2020-05-04	0.0006066134	South America
South America|hCoV-19/Colombia/CHO-GUR-0787/2020|EPI ISL 447750|B.1|Colombia|2020-03-30	South America|hCoV-19/Peru/LIM-INS-115/2020|EPI ISL 536513|C.14|Peru|2020-05-04	0.0005387899	South America
South America|hCoV-19/Brazil/RJ-899/2020|EPI ISL 456071|B.1.1.33|Brazil|2020-03-30	South America|hCoV-19/Peru/LIM-INS-115/2020|EPI ISL 536513|C.14|Peru|2020-05-04	0.0004715386	South America
South America|hCoV-19/Colombia/NAR-INS-94679/2020|EPI ISL 498162|A.2|Colombia|2020-03-30	South America|hCoV-19/Peru/LIM-INS-115/2020|EPI ISL 536513|C.14|Peru|2020-05-04	0.0008420778	South America
South America|hCoV-19/Colombia/ATL-INS-88712/2020|EPI ISL 498156|B.1.5|Colombia|2020-03-30	South America|hCoV-19/Peru/LIM-INS-115/2020|EPI ISL 536513|C.14|Peru|2020-05-04	0.0004714043	South America
South America|hCoV-19/Chile/VS-ISPCH-5/2020|EPI ISL 445337|B.1|Chile|2020-03-30	South America|hCoV-19/Peru/LIM-INS-115/2020|EPI ISL 536513|C.14|Peru|2020-05-04	0.0005388010	South America
South America|hCoV-19/Colombia/BOY-INS-88859/2020|EPI ISL 498157|B.1.255|Colombia|2020-03-30	South America|hCoV-19/Peru/LIM-INS-115/2020|EPI ISL 536513|C.14|Peru|2020-05-04	0.0005051318	South America
South America|hCoV-19/Colombia/BOL-INS-94411/2020|EPI ISL 498161|B.1|Colombia|2020-03-30	South America|hCoV-19/Peru/LIM-INS-115/2020|EPI ISL 536513|C.14|Peru|2020-05-04	0.0005388373	South America
South America|hCoV-19/Brazil/RJ-0252/2020|EPI ISL 470620|B.1.1.33|Brazil|2020-03-30	South America|hCoV-19/Peru/LIM-INS-115/2020|EPI ISL 536513|C.14|Peru|2020-05-04	0.0004757397	South America
South America|hCoV-19/Brazil/CE-L16-CD344/2020|EPI ISL 476288|B.1.5|Brazil|2020-03-30	South America|hCoV-19/Peru/LIM-INS-115/2020|EPI ISL 536513|C.14|Peru|2020-05-04	0.0005100714	South America
South America|hCoV-19/Brazil/CE-L16-CD346/2020|EPI ISL 476289|B.1.212|Brazil|2020-03-30	South America|hCoV-19/Peru/LIM-INS-115/2020|EPI ISL 536513|C.14|Peru|2020-05-04	0.0006122053	South America
South America|hCoV-19/Ecuador/HGSQ-USFQ-018/2020|EPI ISL 422563|B.1.1|Ecuador|2020-03-30	South America|hCoV-19/Peru/LIM-INS-115/2020|EPI ISL 536513|C.14|Peru|2020-05-04	0.0004488761	South America
South America|hCoV-19/Brazil/SP-L15-CD272/2020|EPI ISL 476265|B.1.255|Brazil|2020-03-30	South America|hCoV-19/Peru/LIM-INS-115/2020|EPI ISL 536513|C.14|Peru|2020-05-04	0.0005138515	South America
South America|hCoV-19/Brazil/SC-L16-CD350/2020|EPI ISL 476292|B.1.1.33|Brazil|2020-03-30	South America|hCoV-19/Peru/LIM-INS-115/2020|EPI ISL 536513|C.14|Peru|2020-05-04	0.0004110209	South America
South America|hCoV-19/Brazil/SP-L16-CD339/2020|EPI ISL 476286|B.1.1.33|Brazil|2020-03-30	South America|hCoV-19/Peru/LIM-INS-115/2020|EPI ISL 536513|C.14|Peru|2020-05-04	0.0004110631	South America
South America|hCoV-19/Brazil/SP-L15-CD274/2020|EPI ISL 476267|B.1.1|Brazil|2020-03-30	South America|hCoV-19/Peru/LIM-INS-115/2020|EPI ISL 536513|C.14|Peru|2020-05-04	0.0004498703	South America
South America|hCoV-19/Uruguay/UY-NYUMC866/2020|EPI ISL 457962|B.1.1.1|Uruguay|2020-03-30	South America|hCoV-19/Peru/LIM-INS-115/2020|EPI ISL 536513|C.14|Peru|2020-05-04	0.0002441034	South America
South America|hCoV-19/Brazil/SP-L15-CD283/2020|EPI ISL 476274|B.1.1.33|Brazil|2020-03-30	South America|hCoV-19/Peru/LIM-INS-115/2020|EPI ISL 536513|C.14|Peru|2020-05-04	0.0004185166	South America
South America|hCoV-19/Colombia/HUI-GUR-0920/2020|EPI ISL 447753|B.1.5|Colombia|2020-03-30	South America|hCoV-19/Peru/LIM-INS-115/2020|EPI ISL 536513|C.14|Peru|2020-05-04	0.0004916468	South America
South America|hCoV-19/Peru/ANC-INS-132/2020|EPI ISL 536529|B.1.1.1|Peru|2020-03-31	South America|hCoV-19/Peru/LIM-INS-115/2020|EPI ISL 536513|C.14|Peru|2020-05-04	0.0002356135	South America
South America|hCoV-19/Argentina/PAIS-A0009/2020|EPI ISL 430801|B.1.5|Argentina|2020-03-31	South America|hCoV-19/Peru/LIM-INS-115/2020|EPI ISL 536513|C.14|Peru|2020-05-04	0.0004713725	South America
South America|hCoV-19/Brazil/SP-122/2020|EPI ISL 515522|B.1.1.33|Brazil|2020-03-31	South America|hCoV-19/Peru/LIM-INS-115/2020|EPI ISL 536513|C.14|Peru|2020-05-04	0.0004039654	South America
South America|hCoV-19/Argentina/PAIS-A0011/2020|EPI ISL 430802|B.1.1|Argentina|2020-03-31	South America|hCoV-19/Peru/LIM-INS-115/2020|EPI ISL 536513|C.14|Peru|2020-05-04	0.0003703107	South America
South America|hCoV-19/Colombia/RIS-GUV-92087/2020|EPI ISL 447760|B.1.8|Colombia|2020-03-31	South America|hCoV-19/Peru/LIM-INS-115/2020|EPI ISL 536513|C.14|Peru|2020-05-04	0.0004713884	South America
South America|hCoV-19/Colombia/HUI-GUV-92061/2020|EPI ISL 447759|B.1.5|Colombia|2020-03-31	South America|hCoV-19/Peru/LIM-INS-115/2020|EPI ISL 536513|C.14|Peru|2020-05-04	0.0004715312	South America
South America|hCoV-19/Colombia/VAC-GUV-92034/2020|EPI ISL 447755|B.1.5|Colombia|2020-03-31	South America|hCoV-19/Peru/LIM-INS-115/2020|EPI ISL 536513|C.14|Peru|2020-05-04	0.0005727811	South America
South America|hCoV-19/Colombia/VAC-GUV-92042/2020|EPI ISL 447756|B.1.5|Colombia|2020-03-31	South America|hCoV-19/Peru/LIM-INS-115/2020|EPI ISL 536513|C.14|Peru|2020-05-04	0.0005054001	South America
South America|hCoV-19/Peru/ICA-INS-040/2020|EPI ISL 491462|B.1.1.1|Peru|2020-03-31	South America|hCoV-19/Peru/LIM-INS-115/2020|EPI ISL 536513|C.14|Peru|2020-05-04	0.0001694150	South America
South America|hCoV-19/Colombia/MAG-INS-95839/2020|EPI ISL 498166|B.1.255|Colombia|2020-03-31	South America|hCoV-19/Peru/LIM-INS-115/2020|EPI ISL 536513|C.14|Peru|2020-05-04	0.0005388082	South America
South America|hCoV-19/Colombia/CAU-INS-89002/2020|EPI ISL 498159|B.1|Colombia|2020-03-31	South America|hCoV-19/Peru/LIM-INS-115/2020|EPI ISL 536513|C.14|Peru|2020-05-04	0.0004377262	South America
South America|hCoV-19/Colombia/CES-INS-89781/2020|EPI ISL 498160|B.1.255|Colombia|2020-03-31	South America|hCoV-19/Peru/LIM-INS-115/2020|EPI ISL 536513|C.14|Peru|2020-05-04	0.0005051148	South America
South America|hCoV-19/Colombia/ANT-GUV-92256/2020|EPI ISL 447768|B.1|Colombia|2020-03-31	South America|hCoV-19/Peru/LIM-INS-115/2020|EPI ISL 536513|C.14|Peru|2020-05-04	0.0005054892	South America
South America|hCoV-19/Colombia/ANT-GUV-92146/2020|EPI ISL 447761|B|Colombia|2020-03-31	South America|hCoV-19/Peru/LIM-INS-115/2020|EPI ISL 536513|C.14|Peru|2020-05-04	0.0006074287	South America
South America|hCoV-19/Brazil/MA-L17-CD363/2020|EPI ISL 476309|B.1.1.33|Brazil|2020-03-31	South America|hCoV-19/Peru/LIM-INS-115/2020|EPI ISL 536513|C.14|Peru|2020-05-04	0.0004452522	South America
South America|hCoV-19/Brazil/BA-L17-CD359/2020|EPI ISL 476305|B.1.1.33|Brazil|2020-03-31	South America|hCoV-19/Peru/LIM-INS-115/2020|EPI ISL 536513|C.14|Peru|2020-05-04	0.0004452522	South America
South America|hCoV-19/Brazil/PR-L17-CD365/2020|EPI ISL 476311|B.1.1|Brazil|2020-03-31	South America|hCoV-19/Peru/LIM-INS-115/2020|EPI ISL 536513|C.14|Peru|2020-05-04	0.0003767657	South America
South America|hCoV-19/Brazil/SC-L17-CD372/2020|EPI ISL 476317|B.1.1.33|Brazil|2020-03-31	South America|hCoV-19/Peru/LIM-INS-115/2020|EPI ISL 536513|C.14|Peru|2020-05-04	0.0004143981	South America
South America|hCoV-19/Brazil/CE-L17-CD361/2020|EPI ISL 476307|B.1.212|Brazil|2020-03-31	South America|hCoV-19/Peru/LIM-INS-115/2020|EPI ISL 536513|C.14|Peru|2020-05-04	0.0005871902	South America
South America|hCoV-19/Brazil/SP-L17-CD357/2020|EPI ISL 476303|B.1.1.33|Brazil|2020-03-31	South America|hCoV-19/Peru/LIM-INS-115/2020|EPI ISL 536513|C.14|Peru|2020-05-04	0.0004489415	South America
South America|hCoV-19/Colombia/HUI-GUV-92060/2020|EPI ISL 447758|B.1.5|Colombia|2020-03-31	South America|hCoV-19/Peru/LIM-INS-115/2020|EPI ISL 536513|C.14|Peru|2020-05-04	0.0004912878	South America
South America|hCoV-19/Peru/CAL-INS-135/2020|EPI ISL 536530|B.1.1|Peru|2020-03-31	South America|hCoV-19/Peru/LIM-INS-115/2020|EPI ISL 536513|C.14|Peru|2020-05-04	0.0005650973	South America
South America|hCoV-19/Argentina/PAIS-A0012/2020|EPI ISL 430803|B.1.5|Argentina|2020-04-01	South America|hCoV-19/Peru/LIM-INS-115/2020|EPI ISL 536513|C.14|Peru|2020-05-04	0.0005387342	South America
South America|hCoV-19/Brazil/SP-137/2020|EPI ISL 515543|B.1.1.33|Brazil|2020-04-01	South America|hCoV-19/Peru/LIM-INS-115/2020|EPI ISL 536513|C.14|Peru|2020-05-04	0.0004376593	South America
South America|hCoV-19/Peru/LAM-INS-126/2020|EPI ISL 536524|C.14|Peru|2020-04-01	South America|hCoV-19/Peru/LIM-INS-115/2020|EPI ISL 536513|C.14|Peru|2020-05-04	0.0002019412	South America
South America|hCoV-19/Chile/RM-ISPCH-56/2020|EPI ISL 445352|B.1.1.33|Chile|2020-04-01	South America|hCoV-19/Peru/LIM-INS-115/2020|EPI ISL 536513|C.14|Peru|2020-05-04	0.0004039654	South America
South America|hCoV-19/Peru/JUN-INS-131/2020|EPI ISL 536528|B.1|Peru|2020-04-01	South America|hCoV-19/Peru/LIM-INS-115/2020|EPI ISL 536513|C.14|Peru|2020-05-04	0.0006061169	South America
South America|hCoV-19/Peru/LAM-INS-125/2020|EPI ISL 536523|C.14|Peru|2020-04-01	South America|hCoV-19/Peru/LIM-INS-115/2020|EPI ISL 536513|C.14|Peru|2020-05-04	0.0002356142	South America
South America|hCoV-19/Argentina/PAIS-A0013/2020|EPI ISL 430804|B.1.5|Argentina|2020-04-01	South America|hCoV-19/Peru/LIM-INS-115/2020|EPI ISL 536513|C.14|Peru|2020-05-04	0.0004713725	South America
South America|hCoV-19/Peru/LAM-INS-169/2020|EPI ISL 536562|B.1.1.1|Peru|2020-04-01	South America|hCoV-19/Peru/LIM-INS-115/2020|EPI ISL 536513|C.14|Peru|2020-05-04	0.0002019412	South America
South America|hCoV-19/Argentina/PAIS-A0014/2020|EPI ISL 430805|B.1.1|Argentina|2020-04-01	South America|hCoV-19/Peru/LIM-INS-115/2020|EPI ISL 536513|C.14|Peru|2020-05-04	0.0004382994	South America
South America|hCoV-19/Chile/RM-ISPCH-54/2020|EPI ISL 445350|B.1.1.1|Chile|2020-04-01	South America|hCoV-19/Peru/LIM-INS-115/2020|EPI ISL 536513|C.14|Peru|2020-05-04	0.0002356142	South America
South America|hCoV-19/Brazil/RJ-1065/2020|EPI ISL 456074|B.1.1.33|Brazil|2020-04-01	South America|hCoV-19/Peru/LIM-INS-115/2020|EPI ISL 536513|C.14|Peru|2020-05-04	0.0004376389	South America
South America|hCoV-19/Brazil/RJ-1056/2020|EPI ISL 456072|B.1.1.33|Brazil|2020-04-01	South America|hCoV-19/Peru/LIM-INS-115/2020|EPI ISL 536513|C.14|Peru|2020-05-04	0.0004039654	South America
South America|hCoV-19/Colombia/MAG-GVI-93457/2020|EPI ISL 447778|B.1.255|Colombia|2020-04-01	South America|hCoV-19/Peru/LIM-INS-115/2020|EPI ISL 536513|C.14|Peru|2020-05-04	0.0005387900	South America
South America|hCoV-19/Colombia/VAC-GVI-93366/2020|EPI ISL 447774|B.1|Colombia|2020-04-01	South America|hCoV-19/Peru/LIM-INS-115/2020|EPI ISL 536513|C.14|Peru|2020-05-04	0.0005052338	South America
South America|hCoV-19/Colombia/ANT-GUV-92250/2020|EPI ISL 447766|B.1|Colombia|2020-04-01	South America|hCoV-19/Peru/LIM-INS-115/2020|EPI ISL 536513|C.14|Peru|2020-05-04	0.0005052338	South America
South America|hCoV-19/Colombia/VAC-GVI-93467/2020|EPI ISL 447779|B.1.1|Colombia|2020-04-01	South America|hCoV-19/Peru/LIM-INS-115/2020|EPI ISL 536513|C.14|Peru|2020-05-04	0.0003704181	South America
South America|hCoV-19/Colombia/MAG-GVI-93450/2020|EPI ISL 447777|B.1.255|Colombia|2020-04-01	South America|hCoV-19/Peru/LIM-INS-115/2020|EPI ISL 536513|C.14|Peru|2020-05-04	0.0005053870	South America
South America|hCoV-19/Colombia/VAC-GVI-93470/2020|EPI ISL 447780|B.1|Colombia|2020-04-01	South America|hCoV-19/Peru/LIM-INS-115/2020|EPI ISL 536513|C.14|Peru|2020-05-04	0.0005392872	South America
South America|hCoV-19/Colombia/VAC-GVI-93381/2020|EPI ISL 447775|B.1|Colombia|2020-04-01	South America|hCoV-19/Peru/LIM-INS-115/2020|EPI ISL 536513|C.14|Peru|2020-05-04	0.0005055914	South America
South America|hCoV-19/Peru/LAM-INS-034/2020|EPI ISL 491459|C.14|Peru|2020-04-01	South America|hCoV-19/Peru/LIM-INS-115/2020|EPI ISL 536513|C.14|Peru|2020-05-04	0.0002033026	South America
South America|hCoV-19/Peru/LIM-INS-060/2020|EPI ISL 524473|B.1.1|Peru|2020-04-01	South America|hCoV-19/Peru/LIM-INS-115/2020|EPI ISL 536513|C.14|Peru|2020-05-04	0.0004067086	South America
South America|hCoV-19/Peru/LAM-INS-038/2020|EPI ISL 491461|C.14|Peru|2020-04-01	South America|hCoV-19/Peru/LIM-INS-115/2020|EPI ISL 536513|C.14|Peru|2020-05-04	0.0002372028	South America
South America|hCoV-19/Peru/LAM-INS-035/2020|EPI ISL 491460|B.1.1.1|Peru|2020-04-01	South America|hCoV-19/Peru/LIM-INS-115/2020|EPI ISL 536513|C.14|Peru|2020-05-04	0.0002033026	South America
South America|hCoV-19/Peru/CAJ-INS-057/2020|EPI ISL 517713|B.1.1.1|Peru|2020-04-01	South America|hCoV-19/Peru/LIM-INS-115/2020|EPI ISL 536513|C.14|Peru|2020-05-04	0.0002372139	South America
South America|hCoV-19/Chile/RM-ISPCH-53/2020|EPI ISL 449800|B.1.5|Chile|2020-04-01	South America|hCoV-19/Peru/LIM-INS-115/2020|EPI ISL 536513|C.14|Peru|2020-05-04	0.0008760420	South America
South America|hCoV-19/Brazil/RJ-1058/2020|EPI ISL 456073|B.1.1.33|Brazil|2020-04-01	South America|hCoV-19/Peru/LIM-INS-115/2020|EPI ISL 536513|C.14|Peru|2020-05-04	0.0004378362	South America
South America|hCoV-19/Colombia/VAC-GVI-93352/2020|EPI ISL 447771|B.1|Colombia|2020-04-01	South America|hCoV-19/Peru/LIM-INS-115/2020|EPI ISL 536513|C.14|Peru|2020-05-04	0.0005053019	South America
South America|hCoV-19/Colombia/COR-INS-95319/2020|EPI ISL 498163|B.1|Colombia|2020-04-01	South America|hCoV-19/Peru/LIM-INS-115/2020|EPI ISL 536513|C.14|Peru|2020-05-04	0.0004377410	South America
South America|hCoV-19/Colombia/VAC-INS-96183/2020|EPI ISL 456147|B.1|Colombia|2020-04-01	South America|hCoV-19/Peru/LIM-INS-115/2020|EPI ISL 536513|C.14|Peru|2020-05-04	0.0005390622	South America
South America|hCoV-19/Colombia/VAC-INS-96176/2020|EPI ISL 456152|B|Colombia|2020-04-01	South America|hCoV-19/Peru/LIM-INS-115/2020|EPI ISL 536513|C.14|Peru|2020-05-04	0.0007419323	South America
South America|hCoV-19/Peru/JUN-INS-127/2020|EPI ISL 536525|B.1|Peru|2020-04-01	South America|hCoV-19/Peru/LIM-INS-115/2020|EPI ISL 536513|C.14|Peru|2020-05-04	0.0003379282	South America
South America|hCoV-19/Colombia/ANT-GUV-92252/2020|EPI ISL 447767|B|Colombia|2020-04-01	South America|hCoV-19/Peru/LIM-INS-115/2020|EPI ISL 536513|C.14|Peru|2020-05-04	0.0007114265	South America
South America|hCoV-19/Colombia/CUN-GVI-93301/2020|EPI ISL 447769|B.1.255|Colombia|2020-04-01	South America|hCoV-19/Peru/LIM-INS-115/2020|EPI ISL 536513|C.14|Peru|2020-05-04	0.0005761746	South America
South America|hCoV-19/Peru/LAM-INS-170/2020|EPI ISL 536563|B.1.1.1|Peru|2020-04-01	South America|hCoV-19/Peru/LIM-INS-115/2020|EPI ISL 536513|C.14|Peru|2020-05-04	0.0004060745	South America
South America|hCoV-19/Peru/LAM-INS-171/2020|EPI ISL 536564|B.1.5|Peru|2020-04-01	South America|hCoV-19/Peru/LIM-INS-115/2020|EPI ISL 536513|C.14|Peru|2020-05-04	0.0006108195	South America
South America|hCoV-19/Brazil/PA-0227/2020|EPI ISL 470601|B.1.1.33|Brazil|2020-04-01	South America|hCoV-19/Peru/LIM-INS-115/2020|EPI ISL 536513|C.14|Peru|2020-05-04	0.0004792692	South America
South America|hCoV-19/Brazil/SC-L19-CD399/2020|EPI ISL 476324|B.1.1.33|Brazil|2020-04-01	South America|hCoV-19/Peru/LIM-INS-115/2020|EPI ISL 536513|C.14|Peru|2020-05-04	0.0004107675	South America
South America|hCoV-19/Brazil/SP-L19-CD391/2020|EPI ISL 476320|B.1.212|Brazil|2020-04-01	South America|hCoV-19/Peru/LIM-INS-115/2020|EPI ISL 536513|C.14|Peru|2020-05-04	0.0005477944	South America
South America|hCoV-19/Brazil/RS-L19-CD390/2020|EPI ISL 476319|B.1.1.33|Brazil|2020-04-01	South America|hCoV-19/Peru/LIM-INS-115/2020|EPI ISL 536513|C.14|Peru|2020-05-04	0.0004792668	South America
South America|hCoV-19/Brazil/PA-0229/2020|EPI ISL 470603|B.1.1.1|Brazil|2020-04-01	South America|hCoV-19/Peru/LIM-INS-115/2020|EPI ISL 536513|C.14|Peru|2020-05-04	0.0002396006	South America
South America|hCoV-19/Brazil/RJ-0254/2020|EPI ISL 470622|B.39|Brazil|2020-04-01	South America|hCoV-19/Peru/LIM-INS-115/2020|EPI ISL 536513|C.14|Peru|2020-05-04	0.0007877492	South America
South America|hCoV-19/Brazil/AM-0201/2020|EPI ISL 470568|B.1|Brazil|2020-04-01	South America|hCoV-19/Peru/LIM-INS-115/2020|EPI ISL 536513|C.14|Peru|2020-05-04	0.0005480338	South America
South America|hCoV-19/Peru/JUN-INS-128/2020|EPI ISL 536526|B.1.5|Peru|2020-04-01	South America|hCoV-19/Peru/LIM-INS-115/2020|EPI ISL 536513|C.14|Peru|2020-05-04	0.0006165765	South America
South America|hCoV-19/Colombia/un-CIAT-01/2020|EPI ISL 445085|B.1|Colombia|2020-04-02	South America|hCoV-19/Peru/LIM-INS-115/2020|EPI ISL 536513|C.14|Peru|2020-05-04	0.0005387712	South America
South America|hCoV-19/Argentina/PAIS-A0016/2020|EPI ISL 430807|B.1.1|Argentina|2020-04-02	South America|hCoV-19/Peru/LIM-INS-115/2020|EPI ISL 536513|C.14|Peru|2020-05-04	0.0004039759	South America
South America|hCoV-19/Brazil/SP-124/2020|EPI ISL 515523|B.1.1.33|Brazil|2020-04-02	South America|hCoV-19/Peru/LIM-INS-115/2020|EPI ISL 536513|C.14|Peru|2020-05-04	0.0004039654	South America
South America|hCoV-19/Brazil/RJ-1595/2020|EPI ISL 467346|B.39|Brazil|2020-04-02	South America|hCoV-19/Peru/LIM-INS-115/2020|EPI ISL 536513|C.14|Peru|2020-05-04	0.0009769022	South America
South America|hCoV-19/Brazil/RJ-1100/2020|EPI ISL 456075|B.1.1.33|Brazil|2020-04-02	South America|hCoV-19/Peru/LIM-INS-115/2020|EPI ISL 536513|C.14|Peru|2020-05-04	0.0004376389	South America
South America|hCoV-19/Brazil/RJ-1574/2020|EPI ISL 467345|B.1.1.33|Brazil|2020-04-02	South America|hCoV-19/Peru/LIM-INS-115/2020|EPI ISL 536513|C.14|Peru|2020-05-04	0.0004376389	South America
South America|hCoV-19/Brazil/RJ-1555/2020|EPI ISL 467344|B.39|Brazil|2020-04-02	South America|hCoV-19/Peru/LIM-INS-115/2020|EPI ISL 536513|C.14|Peru|2020-05-04	0.0008421106	South America
South America|hCoV-19/Colombia/VAC-GVI-93511/2020|EPI ISL 447785|B.1|Colombia|2020-04-02	South America|hCoV-19/Peru/LIM-INS-115/2020|EPI ISL 536513|C.14|Peru|2020-05-04	0.0005052338	South America
South America|hCoV-19/Brazil/RJ-1600/2020|EPI ISL 456082|B.1.1.33|Brazil|2020-04-02	South America|hCoV-19/Peru/LIM-INS-115/2020|EPI ISL 536513|C.14|Peru|2020-05-04	0.0004378214	South America
South America|hCoV-19/Peru/LOR-INS-058/2020|EPI ISL 514317|B.1.1|Peru|2020-04-02	South America|hCoV-19/Peru/LIM-INS-115/2020|EPI ISL 536513|C.14|Peru|2020-05-04	0.0003727904	South America
South America|hCoV-19/Chile/RM-ISPCH-57/2020|EPI ISL 445353|B.1.1|Chile|2020-04-02	South America|hCoV-19/Peru/LIM-INS-115/2020|EPI ISL 536513|C.14|Peru|2020-05-04	0.0003703232	South America
South America|hCoV-19/Chile/RM-ISPCH-55/2020|EPI ISL 445351|B.40|Chile|2020-04-02	South America|hCoV-19/Peru/LIM-INS-115/2020|EPI ISL 536513|C.14|Peru|2020-05-04	0.0008083977	South America
South America|hCoV-19/Venezuela/VEN-89312/2020|EPI ISL 476702|B.1.1|Venezuela|2020-04-02	South America|hCoV-19/Peru/LIM-INS-115/2020|EPI ISL 536513|C.14|Peru|2020-05-04	0.0003719052	South America
South America|hCoV-19/Brazil/RJ-0255/2020|EPI ISL 470623|B.1.1.33|Brazil|2020-04-02	South America|hCoV-19/Peru/LIM-INS-115/2020|EPI ISL 536513|C.14|Peru|2020-05-04	0.0004417575	South America
South America|hCoV-19/Brazil/AM-0203/2020|EPI ISL 470570|B.1.1.33|Brazil|2020-04-02	South America|hCoV-19/Peru/LIM-INS-115/2020|EPI ISL 536513|C.14|Peru|2020-05-04	0.0004792568	South America
South America|hCoV-19/Brazil/GO-L19-CD413/2020|EPI ISL 476336|B.1.5|Brazil|2020-04-02	South America|hCoV-19/Peru/LIM-INS-115/2020|EPI ISL 536513|C.14|Peru|2020-05-04	0.0005135727	South America
South America|hCoV-19/Brazil/MA-L19-CD403/2020|EPI ISL 476327|B.1.1.33|Brazil|2020-04-02	South America|hCoV-19/Peru/LIM-INS-115/2020|EPI ISL 536513|C.14|Peru|2020-05-04	0.0004450294	South America
South America|hCoV-19/Brazil/CE-L19-CD408/2020|EPI ISL 476331|B.1.212|Brazil|2020-04-02	South America|hCoV-19/Peru/LIM-INS-115/2020|EPI ISL 536513|C.14|Peru|2020-05-04	0.0005478131	South America
South America|hCoV-19/Brazil/CE-0206/2020|EPI ISL 470573|B.1.212|Brazil|2020-04-02	South America|hCoV-19/Peru/LIM-INS-115/2020|EPI ISL 536513|C.14|Peru|2020-05-04	0.0005834182	South America
South America|hCoV-19/Brazil/RS-L19-CD412/2020|EPI ISL 476335|B.1.1.33|Brazil|2020-04-02	South America|hCoV-19/Peru/LIM-INS-115/2020|EPI ISL 536513|C.14|Peru|2020-05-04	0.0004141833	South America
South America|hCoV-19/Brazil/MA-L19-CD407/2020|EPI ISL 476330|B.1.1.33|Brazil|2020-04-02	South America|hCoV-19/Peru/LIM-INS-115/2020|EPI ISL 536513|C.14|Peru|2020-05-04	0.0004495522	South America
South America|hCoV-19/Brazil/PA-0232/2020|EPI ISL 470606|B.1.1.33|Brazil|2020-04-02	South America|hCoV-19/Peru/LIM-INS-115/2020|EPI ISL 536513|C.14|Peru|2020-05-04	0.0004495780	South America
South America|hCoV-19/Brazil/AM-0204/2020|EPI ISL 470571|B.1|Brazil|2020-04-02	South America|hCoV-19/Peru/LIM-INS-115/2020|EPI ISL 536513|C.14|Peru|2020-05-04	0.0005232988	South America
South America|hCoV-19/Brazil/SP-L20-CD416/2020|EPI ISL 476351|B.1.1.33|Brazil|2020-04-02	South America|hCoV-19/Peru/LIM-INS-115/2020|EPI ISL 536513|C.14|Peru|2020-05-04	0.0004533551	South America
South America|hCoV-19/Brazil/GO-L19-CD410/2020|EPI ISL 476333|B.1.5|Brazil|2020-04-02	South America|hCoV-19/Peru/LIM-INS-115/2020|EPI ISL 536513|C.14|Peru|2020-05-04	0.0004885235	South America
South America|hCoV-19/Brazil/SP-L22-CD475/2020|EPI ISL 476374|B.1.1.33|Brazil|2020-04-02	South America|hCoV-19/Peru/LIM-INS-115/2020|EPI ISL 536513|C.14|Peru|2020-05-04	0.0004536394	South America
South America|hCoV-19/Colombia/VAC-GVI-93476/2020|EPI ISL 447782|B.1|Colombia|2020-04-02	South America|hCoV-19/Peru/LIM-INS-115/2020|EPI ISL 536513|C.14|Peru|2020-05-04	0.0005261039	South America
South America|hCoV-19/Colombia/VAC-GVI-93496/2020|EPI ISL 447784|B.1|Colombia|2020-04-02	South America|hCoV-19/Peru/LIM-INS-115/2020|EPI ISL 536513|C.14|Peru|2020-05-04	0.0005277508	South America
South America|hCoV-19/Brazil/AP-IEC-162620/2020|EPI ISL 524792|B.1.1.33|Brazil|2020-04-03	South America|hCoV-19/Peru/LIM-INS-115/2020|EPI ISL 536513|C.14|Peru|2020-05-04	0.0004376388	South America
South America|hCoV-19/Brazil/SP-177/2020|EPI ISL 523973|B.1.1.33|Brazil|2020-04-03	South America|hCoV-19/Peru/LIM-INS-115/2020|EPI ISL 536513|C.14|Peru|2020-05-04	0.0004713139	South America
South America|hCoV-19/Argentina/PAIS-A0017/2020|EPI ISL 430808|B.1.1.1|Argentina|2020-04-03	South America|hCoV-19/Peru/LIM-INS-115/2020|EPI ISL 536513|C.14|Peru|2020-05-04	0.0002693045	South America
South America|hCoV-19/Brazil/AP-IEC-162741/2020|EPI ISL 458138|B.1.1.33|Brazil|2020-04-03	South America|hCoV-19/Peru/LIM-INS-115/2020|EPI ISL 536513|C.14|Peru|2020-05-04	0.0004713139	South America
South America|hCoV-19/Colombia/VAC-GVI-93534/2020|EPI ISL 447786|B.1|Colombia|2020-04-03	South America|hCoV-19/Peru/LIM-INS-115/2020|EPI ISL 536513|C.14|Peru|2020-05-04	0.0005050808	South America
South America|hCoV-19/Colombia/VAC-GVI-93538/2020|EPI ISL 447790|B.1|Colombia|2020-04-03	South America|hCoV-19/Peru/LIM-INS-115/2020|EPI ISL 536513|C.14|Peru|2020-05-04	0.0005726773	South America
South America|hCoV-19/Colombia/VAC-GVI-93537/2020|EPI ISL 447789|B.1.1|Colombia|2020-04-03	South America|hCoV-19/Peru/LIM-INS-115/2020|EPI ISL 536513|C.14|Peru|2020-05-04	0.0004714725	South America
South America|hCoV-19/Brazil/RJ-1402/2020|EPI ISL 456079|B.1.1.33|Brazil|2020-04-03	South America|hCoV-19/Peru/LIM-INS-115/2020|EPI ISL 536513|C.14|Peru|2020-05-04	0.0004378010	South America
South America|hCoV-19/Colombia/VAC-GVI-97210/2020|EPI ISL 447794|B.1.1|Colombia|2020-04-03	South America|hCoV-19/Peru/LIM-INS-115/2020|EPI ISL 536513|C.14|Peru|2020-05-04	0.0004041768	South America
South America|hCoV-19/Colombia/VAC-GVI-97203/2020|EPI ISL 447793|B.1|Colombia|2020-04-03	South America|hCoV-19/Peru/LIM-INS-115/2020|EPI ISL 536513|C.14|Peru|2020-05-04	0.0005053700	South America
South America|hCoV-19/Colombia/VAC-GVI-97161/2020|EPI ISL 447791|B.1|Colombia|2020-04-03	South America|hCoV-19/Peru/LIM-INS-115/2020|EPI ISL 536513|C.14|Peru|2020-05-04	0.0005055914	South America
South America|hCoV-19/Chile/RM-ISPCH-76/2020|EPI ISL 445373|B.1.1.33|Chile|2020-04-03	South America|hCoV-19/Peru/LIM-INS-115/2020|EPI ISL 536513|C.14|Peru|2020-05-04	0.0004376684	South America
South America|hCoV-19/Colombia/CUN-INS-96791/2020|EPI ISL 498167|B.1|Colombia|2020-04-03	South America|hCoV-19/Peru/LIM-INS-115/2020|EPI ISL 536513|C.14|Peru|2020-05-04	0.0004377409	South America
South America|hCoV-19/Colombia/VAC-GVI-97181/2020|EPI ISL 447792|B.1.255|Colombia|2020-04-03	South America|hCoV-19/Peru/LIM-INS-115/2020|EPI ISL 536513|C.14|Peru|2020-05-04	0.0006401011	South America
South America|hCoV-19/Brazil/RJ-0256/2020|EPI ISL 470624|B.1.1.33|Brazil|2020-04-03	South America|hCoV-19/Peru/LIM-INS-115/2020|EPI ISL 536513|C.14|Peru|2020-05-04	0.0005097566	South America
South America|hCoV-19/Brazil/MG-0219/2020|EPI ISL 470585|B.1.1.33|Brazil|2020-04-03	South America|hCoV-19/Peru/LIM-INS-115/2020|EPI ISL 536513|C.14|Peru|2020-05-04	0.0004107534	South America
South America|hCoV-19/Brazil/SP-L19-CD409/2020|EPI ISL 476332|B.1.1.33|Brazil|2020-04-03	South America|hCoV-19/Peru/LIM-INS-115/2020|EPI ISL 536513|C.14|Peru|2020-05-04	0.0004450082	South America
South America|hCoV-19/Brazil/SP-L20-CD415/2020|EPI ISL 476350|B.1.1.33|Brazil|2020-04-03	South America|hCoV-19/Peru/LIM-INS-115/2020|EPI ISL 536513|C.14|Peru|2020-05-04	0.0004450234	South America
South America|hCoV-19/Brazil/GO-0209/2020|EPI ISL 470576|B.1.5|Brazil|2020-04-03	South America|hCoV-19/Peru/LIM-INS-115/2020|EPI ISL 536513|C.14|Peru|2020-05-04	0.0004793602	South America
South America|hCoV-19/Brazil/PE-L20-CD432/2020|EPI ISL 476359|B.1.1|Brazil|2020-04-03	South America|hCoV-19/Peru/LIM-INS-115/2020|EPI ISL 536513|C.14|Peru|2020-05-04	0.0003423494	South America
South America|hCoV-19/Brazil/PA-0237/2020|EPI ISL 470611|B.1.1.33|Brazil|2020-04-03	South America|hCoV-19/Peru/LIM-INS-115/2020|EPI ISL 536513|C.14|Peru|2020-05-04	0.0004841385	South America
South America|hCoV-19/Brazil/PA-0235/2020|EPI ISL 470609|B.1.1.33|Brazil|2020-04-03	South America|hCoV-19/Peru/LIM-INS-115/2020|EPI ISL 536513|C.14|Peru|2020-05-04	0.0004495780	South America
South America|hCoV-19/Brazil/SP-L1-CAMPI8/2020|EPI ISL 476170|B.1.1.33|Brazil|2020-04-03	South America|hCoV-19/Peru/LIM-INS-115/2020|EPI ISL 536513|C.14|Peru|2020-05-04	0.0004183851	South America
South America|hCoV-19/Brazil/SP-L20-CD418/2020|EPI ISL 476352|B.1.1.33|Brazil|2020-04-03	South America|hCoV-19/Peru/LIM-INS-115/2020|EPI ISL 536513|C.14|Peru|2020-05-04	0.0004903605	South America
South America|hCoV-19/Brazil/SP-131/2020|EPI ISL 471543|B.1.5|Brazil|2020-04-04	South America|hCoV-19/Peru/LIM-INS-115/2020|EPI ISL 536513|C.14|Peru|2020-05-04	0.0005050765	South America
South America|hCoV-19/Chile/RM-ISPCH-79/2020|EPI ISL 445376|B.1|Chile|2020-04-04	South America|hCoV-19/Peru/LIM-INS-115/2020|EPI ISL 536513|C.14|Peru|2020-05-04	0.0006398241	South America
South America|hCoV-19/Chile/RM-ISPCH-78/2020|EPI ISL 445375|B.1.1.1|Chile|2020-04-04	South America|hCoV-19/Peru/LIM-INS-115/2020|EPI ISL 536513|C.14|Peru|2020-05-04	0.0002356142	South America
South America|hCoV-19/Colombia/CUN-GVI-97718/2020|EPI ISL 447800|B.1.255|Colombia|2020-04-04	South America|hCoV-19/Peru/LIM-INS-115/2020|EPI ISL 536513|C.14|Peru|2020-05-04	0.0005050808	South America
South America|hCoV-19/Colombia/NAR-GVI-97417/2020|EPI ISL 447798|B.1.1|Colombia|2020-04-04	South America|hCoV-19/Peru/LIM-INS-115/2020|EPI ISL 536513|C.14|Peru|2020-05-04	0.0003703059	South America
South America|hCoV-19/Brazil/RJ-1830/2020|EPI ISL 541349|B.1.1.33|Brazil|2020-04-04	South America|hCoV-19/Peru/LIM-INS-115/2020|EPI ISL 536513|C.14|Peru|2020-05-04	0.0004713518	South America
South America|hCoV-19/Colombia/VAC-GVI-97321/2020|EPI ISL 447796|B.1.1|Colombia|2020-04-04	South America|hCoV-19/Peru/LIM-INS-115/2020|EPI ISL 536513|C.14|Peru|2020-05-04	0.0003704027	South America
South America|hCoV-19/Colombia/VAC-GVI-97212/2020|EPI ISL 447795|B.1|Colombia|2020-04-04	South America|hCoV-19/Peru/LIM-INS-115/2020|EPI ISL 536513|C.14|Peru|2020-05-04	0.0005725615	South America
South America|hCoV-19/Colombia/MET-GVI-97782/2020|EPI ISL 447803|B.1.1|Colombia|2020-04-04	South America|hCoV-19/Peru/LIM-INS-115/2020|EPI ISL 536513|C.14|Peru|2020-05-04	0.0004040711	South America
South America|hCoV-19/Colombia/MET-GVI-97769/2020|EPI ISL 447802|B.1.1|Colombia|2020-04-04	South America|hCoV-19/Peru/LIM-INS-115/2020|EPI ISL 536513|C.14|Peru|2020-05-04	0.0003367135	South America
South America|hCoV-19/Colombia/RIS-GVI-98006/2020|EPI ISL 447809|B.1.3|Colombia|2020-04-04	South America|hCoV-19/Peru/LIM-INS-115/2020|EPI ISL 536513|C.14|Peru|2020-05-04	0.0006400497	South America
South America|hCoV-19/Colombia/BOY-GVI-97349/2020|EPI ISL 447797|B.1.255|Colombia|2020-04-04	South America|hCoV-19/Peru/LIM-INS-115/2020|EPI ISL 536513|C.14|Peru|2020-05-04	0.0005726045	South America
South America|hCoV-19/Colombia/MET-GVI-97783/2020|EPI ISL 447804|B.1.1|Colombia|2020-04-04	South America|hCoV-19/Peru/LIM-INS-115/2020|EPI ISL 536513|C.14|Peru|2020-05-04	0.0004041119	South America
South America|hCoV-19/Chile/RM-ISPCH-77/2020|EPI ISL 445374|B.1.1.1|Chile|2020-04-04	South America|hCoV-19/Peru/LIM-INS-115/2020|EPI ISL 536513|C.14|Peru|2020-05-04	0.0002356222	South America
South America|hCoV-19/Chile/BI-ISPCH-4/2020|EPI ISL 445378|B.1.1|Chile|2020-04-04	South America|hCoV-19/Peru/LIM-INS-115/2020|EPI ISL 536513|C.14|Peru|2020-05-04	0.0003703154	South America
South America|hCoV-19/Brazil/RJ-1862/2020|EPI ISL 541350|B.1.1.33|Brazil|2020-04-04	South America|hCoV-19/Peru/LIM-INS-115/2020|EPI ISL 536513|C.14|Peru|2020-05-04	0.0004377035	South America
South America|hCoV-19/Brazil/RJ-1783/2020|EPI ISL 541347|B.1.1.33|Brazil|2020-04-04	South America|hCoV-19/Peru/LIM-INS-115/2020|EPI ISL 536513|C.14|Peru|2020-05-04	0.0004382289	South America
South America|hCoV-19/Argentina/PAIS-A0018/2020|EPI ISL 430809|B.1.1.1|Argentina|2020-04-04	South America|hCoV-19/Peru/LIM-INS-115/2020|EPI ISL 536513|C.14|Peru|2020-05-04	0.0002697732	South America
South America|hCoV-19/Brazil/MG-0220/2020|EPI ISL 470586|B.1.1.33|Brazil|2020-04-04	South America|hCoV-19/Peru/LIM-INS-115/2020|EPI ISL 536513|C.14|Peru|2020-05-04	0.0005134902	South America
South America|hCoV-19/Brazil/GO-0210/2020|EPI ISL 470577|B.1.1.33|Brazil|2020-04-04	South America|hCoV-19/Peru/LIM-INS-115/2020|EPI ISL 536513|C.14|Peru|2020-05-04	0.0004107816	South America
South America|hCoV-19/Chile/RM-ISPCH-74/2020|EPI ISL 445370|B.1.1.33|Chile|2020-04-05	South America|hCoV-19/Peru/LIM-INS-115/2020|EPI ISL 536513|C.14|Peru|2020-05-04	0.0004039653	South America
South America|hCoV-19/Chile/RM-ISPCH-80/2020|EPI ISL 445377|B.1.1|Chile|2020-04-05	South America|hCoV-19/Peru/LIM-INS-115/2020|EPI ISL 536513|C.14|Peru|2020-05-04	0.0003702934	South America
South America|hCoV-19/Brazil/RJ-1870/2020|EPI ISL 541351|B.1|Brazil|2020-04-05	South America|hCoV-19/Peru/LIM-INS-115/2020|EPI ISL 536513|C.14|Peru|2020-05-04	0.0004714836	South America
South America|hCoV-19/Colombia/RIS-GVI-98011/2020|EPI ISL 447810|B.1.3|Colombia|2020-04-05	South America|hCoV-19/Peru/LIM-INS-115/2020|EPI ISL 536513|C.14|Peru|2020-05-04	0.0006736781	South America
South America|hCoV-19/Colombia/CUN-GVI-98087/2020|EPI ISL 447812|B.1.255|Colombia|2020-04-05	South America|hCoV-19/Peru/LIM-INS-115/2020|EPI ISL 536513|C.14|Peru|2020-05-04	0.0005051658	South America
South America|hCoV-19/Colombia/CUN-GVI-98290/2020|EPI ISL 447813|B.1.255|Colombia|2020-04-05	South America|hCoV-19/Peru/LIM-INS-115/2020|EPI ISL 536513|C.14|Peru|2020-05-04	0.0006063604	South America
South America|hCoV-19/Brazil/SP-L22-CD487/2020|EPI ISL 476383|B.1.1.33|Brazil|2020-04-05	South America|hCoV-19/Peru/LIM-INS-115/2020|EPI ISL 536513|C.14|Peru|2020-05-04	0.0004107535	South America
South America|hCoV-19/Colombia/HUI-GVI-98032/2020|EPI ISL 447811|B.1.5|Colombia|2020-04-05	South America|hCoV-19/Peru/LIM-INS-115/2020|EPI ISL 536513|C.14|Peru|2020-05-04	0.0004530545	South America
South America|hCoV-19/Brazil/MG-0221/2020|EPI ISL 470587|B.1.1.33|Brazil|2020-04-05	South America|hCoV-19/Peru/LIM-INS-115/2020|EPI ISL 536513|C.14|Peru|2020-05-04	0.0004881985	South America
South America|hCoV-19/Brazil/MA-IEC-163069/2020|EPI ISL 458149|B.1.1.33|Brazil|2020-04-06	South America|hCoV-19/Peru/LIM-INS-115/2020|EPI ISL 536513|C.14|Peru|2020-05-04	0.0005386814	South America
South America|hCoV-19/Brazil/RJ-1466/2020|EPI ISL 456081|B.1.1.33|Brazil|2020-04-06	South America|hCoV-19/Peru/LIM-INS-115/2020|EPI ISL 536513|C.14|Peru|2020-05-04	0.0004041150	South America
South America|hCoV-19/Brazil/RJ-1464/2020|EPI ISL 456080|B.1.1.33|Brazil|2020-04-06	South America|hCoV-19/Peru/LIM-INS-115/2020|EPI ISL 536513|C.14|Peru|2020-05-04	0.0004378123	South America
South America|hCoV-19/Chile/RM-ISPCH-73/2020|EPI ISL 445369|B.1.1.33|Chile|2020-04-06	South America|hCoV-19/Peru/LIM-INS-115/2020|EPI ISL 536513|C.14|Peru|2020-05-04	0.0004376536	South America
South America|hCoV-19/Brazil/RJ-1798/2020|EPI ISL 541348|B.1.1.33|Brazil|2020-04-06	South America|hCoV-19/Peru/LIM-INS-115/2020|EPI ISL 536513|C.14|Peru|2020-05-04	0.0004376683	South America
South America|hCoV-19/Brazil/PE-IAM215/2020|EPI ISL 500471|B.1.1|Brazil|2020-04-06	South America|hCoV-19/Peru/LIM-INS-115/2020|EPI ISL 536513|C.14|Peru|2020-05-04	0.0004077358	South America
South America|hCoV-19/Brazil/RJ-0257/2020|EPI ISL 470625|B.1.1.33|Brazil|2020-04-06	South America|hCoV-19/Peru/LIM-INS-115/2020|EPI ISL 536513|C.14|Peru|2020-05-04	0.0004077388	South America
South America|hCoV-19/Colombia/SAN-INS-94514/2020|EPI ISL 456156|B.1.1|Colombia|2020-04-06	South America|hCoV-19/Peru/LIM-INS-115/2020|EPI ISL 536513|C.14|Peru|2020-05-04	0.0003412161	South America
South America|hCoV-19/Colombia/VAC-GVI-97223/2020|EPI ISL 447814|B.1.5|Colombia|2020-04-06	South America|hCoV-19/Peru/LIM-INS-115/2020|EPI ISL 536513|C.14|Peru|2020-05-04	0.0004786439	South America
South America|hCoV-19/Brazil/MG-0222/2020|EPI ISL 470588|B.1.1.33|Brazil|2020-04-06	South America|hCoV-19/Peru/LIM-INS-115/2020|EPI ISL 536513|C.14|Peru|2020-05-04	0.0005820450	South America
South America|hCoV-19/Brazil/SP-L20-CD436/2020|EPI ISL 476362|B.1.1.33|Brazil|2020-04-06	South America|hCoV-19/Peru/LIM-INS-115/2020|EPI ISL 536513|C.14|Peru|2020-05-04	0.0004570588	South America
South America|hCoV-19/Ecuador/USFQ-128/2020|EPI ISL 491933|B.1.5|Ecuador|2020-04-07	South America|hCoV-19/Peru/LIM-INS-115/2020|EPI ISL 536513|C.14|Peru|2020-05-04	0.0005387349	South America
South America|hCoV-19/Ecuador/USFQ-129/2020|EPI ISL 491934|B.1.1.10|Ecuador|2020-04-07	South America|hCoV-19/Peru/LIM-INS-115/2020|EPI ISL 536513|C.14|Peru|2020-05-04	0.0004039759	South America
South America|hCoV-19/Argentina/PAIS-A0019/2020|EPI ISL 430810|B.1.3|Argentina|2020-04-07	South America|hCoV-19/Peru/LIM-INS-115/2020|EPI ISL 536513|C.14|Peru|2020-05-04	0.0006735421	South America
South America|hCoV-19/Colombia/COR-GVI-97517/2020|EPI ISL 447816|B.1|Colombia|2020-04-07	South America|hCoV-19/Peru/LIM-INS-115/2020|EPI ISL 536513|C.14|Peru|2020-05-04	0.0005390984	South America
South America|hCoV-19/Brazil/PE-IAM89/2020|EPI ISL 500486|B.1.1|Brazil|2020-04-07	South America|hCoV-19/Peru/LIM-INS-115/2020|EPI ISL 536513|C.14|Peru|2020-05-04	0.0003366795	South America
South America|hCoV-19/Brazil/PE-IAM10/2020|EPI ISL 500461|B.1.1|Brazil|2020-04-07	South America|hCoV-19/Peru/LIM-INS-115/2020|EPI ISL 536513|C.14|Peru|2020-05-04	0.0004043433	South America
South America|hCoV-19/Brazil/PE-IAM08/2020|EPI ISL 500460|B.1.1|Brazil|2020-04-07	South America|hCoV-19/Peru/LIM-INS-115/2020|EPI ISL 536513|C.14|Peru|2020-05-04	0.0003708675	South America
South America|hCoV-19/Ecuador/USFQ-207/2020|EPI ISL 527819|B.1.1|Ecuador|2020-04-07	South America|hCoV-19/Peru/LIM-INS-115/2020|EPI ISL 536513|C.14|Peru|2020-05-04	0.0004064275	South America
South America|hCoV-19/Brazil/RJ-0259/2020|EPI ISL 470626|B.1.1.33|Brazil|2020-04-07	South America|hCoV-19/Peru/LIM-INS-115/2020|EPI ISL 536513|C.14|Peru|2020-05-04	0.0005096737	South America
South America|hCoV-19/Brazil/RJ-0260/2020|EPI ISL 470627|B.1.1.33|Brazil|2020-04-07	South America|hCoV-19/Peru/LIM-INS-115/2020|EPI ISL 536513|C.14|Peru|2020-05-04	0.0005436643	South America
South America|hCoV-19/Brazil/PE-IAM226/2020|EPI ISL 500474|B.1.1|Brazil|2020-04-07	South America|hCoV-19/Peru/LIM-INS-115/2020|EPI ISL 536513|C.14|Peru|2020-05-04	0.0004423340	South America
South America|hCoV-19/Brazil/SP-L1-CAMPI13/2020|EPI ISL 476155|B.1.1.33|Brazil|2020-04-07	South America|hCoV-19/Peru/LIM-INS-115/2020|EPI ISL 536513|C.14|Peru|2020-05-04	0.0004107671	South America
South America|hCoV-19/Brazil/PE-IAM18/2020|EPI ISL 500868|B.1.1|Brazil|2020-04-07	South America|hCoV-19/Peru/LIM-INS-115/2020|EPI ISL 536513|C.14|Peru|2020-05-04	0.0004119796	South America
South America|hCoV-19/Brazil/PE-IAM17/2020|EPI ISL 500866|B.1.1|Brazil|2020-04-07	South America|hCoV-19/Peru/LIM-INS-115/2020|EPI ISL 536513|C.14|Peru|2020-05-04	0.0004147325	South America
South America|hCoV-19/Brazil/PE-IAM16/2020|EPI ISL 500865|B.1.1|Brazil|2020-04-07	South America|hCoV-19/Peru/LIM-INS-115/2020|EPI ISL 536513|C.14|Peru|2020-05-04	0.0004170036	South America
South America|hCoV-19/Brazil/PE-IAM19/2020|EPI ISL 500467|B.1|Brazil|2020-04-07	South America|hCoV-19/Peru/LIM-INS-115/2020|EPI ISL 536513|C.14|Peru|2020-05-04	0.0006971504	South America
South America|hCoV-19/Brazil/SP-138/2020|EPI ISL 468305|B.1.1|Brazil|2020-04-08	South America|hCoV-19/Peru/LIM-INS-115/2020|EPI ISL 536513|C.14|Peru|2020-05-04	0.0004713796	South America
South America|hCoV-19/Brazil/RJ-INCA-C06/2020|EPI ISL 513513|B.1.1.33|Brazil|2020-04-08	South America|hCoV-19/Peru/LIM-INS-115/2020|EPI ISL 536513|C.14|Peru|2020-05-04	0.0004713139	South America
South America|hCoV-19/Brazil/PE-IAM84/2020|EPI ISL 500484|B.1.1|Brazil|2020-04-08	South America|hCoV-19/Peru/LIM-INS-115/2020|EPI ISL 536513|C.14|Peru|2020-05-04	0.0003702934	South America
South America|hCoV-19/Brazil/RJ-1702/2020|EPI ISL 456087|B.1.1.33|Brazil|2020-04-08	South America|hCoV-19/Peru/LIM-INS-115/2020|EPI ISL 536513|C.14|Peru|2020-05-04	0.0004378010	South America
South America|hCoV-19/Brazil/RJ-1690/2020|EPI ISL 456084|B.1.1.33|Brazil|2020-04-08	South America|hCoV-19/Peru/LIM-INS-115/2020|EPI ISL 536513|C.14|Peru|2020-05-04	0.0005051906	South America
South America|hCoV-19/Brazil/RJ-1701/2020|EPI ISL 456086|B.1.1.33|Brazil|2020-04-08	South America|hCoV-19/Peru/LIM-INS-115/2020|EPI ISL 536513|C.14|Peru|2020-05-04	0.0004714885	South America
South America|hCoV-19/Brazil/RJ-1691/2020|EPI ISL 456085|B.1.1.33|Brazil|2020-04-08	South America|hCoV-19/Peru/LIM-INS-115/2020|EPI ISL 536513|C.14|Peru|2020-05-04	0.0004041150	South America
South America|hCoV-19/Peru/LAM-INS-044/2020|EPI ISL 514265|B.1.1.1|Peru|2020-04-08	South America|hCoV-19/Peru/LIM-INS-115/2020|EPI ISL 536513|C.14|Peru|2020-05-04	0.0001694150	South America
South America|hCoV-19/Brazil/PE-IAM30/2020|EPI ISL 500477|B.1.1|Brazil|2020-04-08	South America|hCoV-19/Peru/LIM-INS-115/2020|EPI ISL 536513|C.14|Peru|2020-05-04	0.0003705055	South America
South America|hCoV-19/Brazil/PE-IAM29/2020|EPI ISL 500872|B.1.1|Brazil|2020-04-08	South America|hCoV-19/Peru/LIM-INS-115/2020|EPI ISL 536513|C.14|Peru|2020-05-04	0.0004046925	South America
South America|hCoV-19/Brazil/PE-IAM221/2020|EPI ISL 500473|B.1.1|Brazil|2020-04-08	South America|hCoV-19/Peru/LIM-INS-115/2020|EPI ISL 536513|C.14|Peru|2020-05-04	0.0003380105	South America
South America|hCoV-19/Brazil/PE-IAM48/2020|EPI ISL 500482|B.1.1|Brazil|2020-04-08	South America|hCoV-19/Peru/LIM-INS-115/2020|EPI ISL 536513|C.14|Peru|2020-05-04	0.0003720810	South America
South America|hCoV-19/Brazil/PE-IAM87/2020|EPI ISL 500485|B.1.1|Brazil|2020-04-08	South America|hCoV-19/Peru/LIM-INS-115/2020|EPI ISL 536513|C.14|Peru|2020-05-04	0.0003723987	South America
South America|hCoV-19/Brazil/PE-IAM39/2020|EPI ISL 500481|B.1.1|Brazil|2020-04-08	South America|hCoV-19/Peru/LIM-INS-115/2020|EPI ISL 536513|C.14|Peru|2020-05-04	0.0005427336	South America
South America|hCoV-19/Brazil/PE-IAM273/2020|EPI ISL 500476|B.1.1|Brazil|2020-04-08	South America|hCoV-19/Peru/LIM-INS-115/2020|EPI ISL 536513|C.14|Peru|2020-05-04	0.0004106689	South America
South America|hCoV-19/Brazil/SP-L1-CAMPI16/2020|EPI ISL 476158|B.1.1.33|Brazil|2020-04-08	South America|hCoV-19/Peru/LIM-INS-115/2020|EPI ISL 536513|C.14|Peru|2020-05-04	0.0004450042	South America
South America|hCoV-19/Brazil/MG-0289/2020|EPI ISL 470594|B.1.1.33|Brazil|2020-04-08	South America|hCoV-19/Peru/LIM-INS-115/2020|EPI ISL 536513|C.14|Peru|2020-05-04	0.0005819665	South America
South America|hCoV-19/Brazil/RJ-0261/2020|EPI ISL 470628|B.1.1.33|Brazil|2020-04-08	South America|hCoV-19/Peru/LIM-INS-115/2020|EPI ISL 536513|C.14|Peru|2020-05-04	0.0004111333	South America
South America|hCoV-19/Brazil/AP-IEC-163359/2020|EPI ISL 524795|B.1.1.33|Brazil|2020-04-09	South America|hCoV-19/Peru/LIM-INS-115/2020|EPI ISL 536513|C.14|Peru|2020-05-04	0.0004039653	South America
South America|hCoV-19/Brazil/RJ-1901/2020|EPI ISL 456089|B.1.1.33|Brazil|2020-04-09	South America|hCoV-19/Peru/LIM-INS-115/2020|EPI ISL 536513|C.14|Peru|2020-05-04	0.0005052142	South America
South America|hCoV-19/Brazil/RJ-1902/2020|EPI ISL 456090|B.1.1.33|Brazil|2020-04-09	South America|hCoV-19/Peru/LIM-INS-115/2020|EPI ISL 536513|C.14|Peru|2020-05-04	0.0005052010	South America
South America|hCoV-19/Brazil/RJ-1921/2020|EPI ISL 456091|B.1.1.33|Brazil|2020-04-09	South America|hCoV-19/Peru/LIM-INS-115/2020|EPI ISL 536513|C.14|Peru|2020-05-04	0.0004715227	South America
South America|hCoV-19/Colombia/MET-INS-95637/2020|EPI ISL 498164|B.1.1|Colombia|2020-04-09	South America|hCoV-19/Peru/LIM-INS-115/2020|EPI ISL 536513|C.14|Peru|2020-05-04	0.0003366682	South America
South America|hCoV-19/Colombia/RIS-INS-95663/2020|EPI ISL 498165|B.1.5|Colombia|2020-04-09	South America|hCoV-19/Peru/LIM-INS-115/2020|EPI ISL 536513|C.14|Peru|2020-05-04	0.0005051212	South America
South America|hCoV-19/Brazil/PE-IAM138/2020|EPI ISL 500463|B|Brazil|2020-04-09	South America|hCoV-19/Peru/LIM-INS-115/2020|EPI ISL 536513|C.14|Peru|2020-05-04	0.0006066761	South America
South America|hCoV-19/Colombia/COR-GVI-97527/2020|EPI ISL 447817|B.1.255|Colombia|2020-04-09	South America|hCoV-19/Peru/LIM-INS-115/2020|EPI ISL 536513|C.14|Peru|2020-05-04	0.0005389713	South America
South America|hCoV-19/Brazil/PE-IAM103/2020|EPI ISL 500462|B.1.1|Brazil|2020-04-09	South America|hCoV-19/Peru/LIM-INS-115/2020|EPI ISL 536513|C.14|Peru|2020-05-04	0.0003719679	South America
South America|hCoV-19/Brazil/RJ-0262/2020|EPI ISL 470629|B.1.1.33|Brazil|2020-04-09	South America|hCoV-19/Peru/LIM-INS-115/2020|EPI ISL 536513|C.14|Peru|2020-05-04	0.0004077113	South America
South America|hCoV-19/Brazil/PE-IAM238/2020|EPI ISL 500475|B.1.1|Brazil|2020-04-09	South America|hCoV-19/Peru/LIM-INS-115/2020|EPI ISL 536513|C.14|Peru|2020-05-04	0.0003739811	South America
South America|hCoV-19/Brazil/PE-IAM212/2020|EPI ISL 500470|B.1.1|Brazil|2020-04-09	South America|hCoV-19/Peru/LIM-INS-115/2020|EPI ISL 536513|C.14|Peru|2020-05-04	0.0004766949	South America
South America|hCoV-19/Brazil/PE-IAM220/2020|EPI ISL 500472|B.1.1|Brazil|2020-04-09	South America|hCoV-19/Peru/LIM-INS-115/2020|EPI ISL 536513|C.14|Peru|2020-05-04	0.0003755356	South America
South America|hCoV-19/Brazil/SP-L1-CAMPI19/2020|EPI ISL 476160|B.1.1.33|Brazil|2020-04-09	South America|hCoV-19/Peru/LIM-INS-115/2020|EPI ISL 536513|C.14|Peru|2020-05-04	0.0004107672	South America
South America|hCoV-19/Brazil/MG-0288/2020|EPI ISL 470593|B.1|Brazil|2020-04-09	South America|hCoV-19/Peru/LIM-INS-115/2020|EPI ISL 536513|C.14|Peru|2020-05-04	0.0005136998	South America
South America|hCoV-19/Brazil/PE-IAM167/2020|EPI ISL 500466|B.1.1|Brazil|2020-04-09	South America|hCoV-19/Peru/LIM-INS-115/2020|EPI ISL 536513|C.14|Peru|2020-05-04	0.0004121745	South America
South America|hCoV-19/Brazil/PE-IAM209/2020|EPI ISL 500468|B.1.1|Brazil|2020-04-09	South America|hCoV-19/Peru/LIM-INS-115/2020|EPI ISL 536513|C.14|Peru|2020-05-04	0.0003796855	South America
South America|hCoV-19/Brazil/PE-IAM230/2020|EPI ISL 500869|B.1.1|Brazil|2020-04-09	South America|hCoV-19/Peru/LIM-INS-115/2020|EPI ISL 536513|C.14|Peru|2020-05-04	0.0004147700	South America
South America|hCoV-19/Brazil/PE-IAM235/2020|EPI ISL 500870|B.1.1|Brazil|2020-04-09	South America|hCoV-19/Peru/LIM-INS-115/2020|EPI ISL 536513|C.14|Peru|2020-05-04	0.0003807289	South America
South America|hCoV-19/Brazil/PE-IAM171/2020|EPI ISL 500867|B.1.1|Brazil|2020-04-09	South America|hCoV-19/Peru/LIM-INS-115/2020|EPI ISL 536513|C.14|Peru|2020-05-04	0.0005551835	South America
South America|hCoV-19/Brazil/PE-IAM158/2020|EPI ISL 500465|B.1.1|Brazil|2020-04-09	South America|hCoV-19/Peru/LIM-INS-115/2020|EPI ISL 536513|C.14|Peru|2020-05-04	0.0004869462	South America
South America|hCoV-19/Brazil/PE-IAM211/2020|EPI ISL 500469|B.1.1|Brazil|2020-04-09	South America|hCoV-19/Peru/LIM-INS-115/2020|EPI ISL 536513|C.14|Peru|2020-05-04	0.0004177811	South America
South America|hCoV-19/Brazil/PE-IAM139/2020|EPI ISL 500464|B.1.1|Brazil|2020-04-09	South America|hCoV-19/Peru/LIM-INS-115/2020|EPI ISL 536513|C.14|Peru|2020-05-04	0.0003845749	South America
South America|hCoV-19/Brazil/PE-IAM248/2020|EPI ISL 500871|B.1.1|Brazil|2020-04-09	South America|hCoV-19/Peru/LIM-INS-115/2020|EPI ISL 536513|C.14|Peru|2020-05-04	0.0003890436	South America
South America|hCoV-19/Brazil/SP-181/2020|EPI ISL 523976|B.1.1.33|Brazil|2020-04-10	South America|hCoV-19/Peru/LIM-INS-115/2020|EPI ISL 536513|C.14|Peru|2020-05-04	0.0005049896	South America
South America|hCoV-19/Brazil/RJ-1923/2020|EPI ISL 456092|B.1.1.33|Brazil|2020-04-10	South America|hCoV-19/Peru/LIM-INS-115/2020|EPI ISL 536513|C.14|Peru|2020-05-04	0.0004378214	South America
South America|hCoV-19/Peru/ANC-INS-049/2020|EPI ISL 516653|C.14|Peru|2020-04-10	South America|hCoV-19/Peru/LIM-INS-115/2020|EPI ISL 536513|C.14|Peru|2020-05-04	0.0001694150	South America
South America|hCoV-19/Brazil/SP-545/2020|EPI ISL 471551|B.1.1.33|Brazil|2020-04-10	South America|hCoV-19/Peru/LIM-INS-115/2020|EPI ISL 536513|C.14|Peru|2020-05-04	0.0004376889	South America
South America|hCoV-19/Brazil/SP-176/2020|EPI ISL 523972|B.1|Brazil|2020-04-11	South America|hCoV-19/Peru/LIM-INS-115/2020|EPI ISL 536513|C.14|Peru|2020-05-04	0.0005387467	South America
South America|hCoV-19/Argentina/PAIS-A0020/2020|EPI ISL 430811|B.1.1.1|Argentina|2020-04-11	South America|hCoV-19/Peru/LIM-INS-115/2020|EPI ISL 536513|C.14|Peru|2020-05-04	0.0002356252	South America
South America|hCoV-19/Peru/ANC-INS-050/2020|EPI ISL 516654|B.1.255|Peru|2020-04-11	South America|hCoV-19/Peru/LIM-INS-115/2020|EPI ISL 536513|C.14|Peru|2020-05-04	0.0005422334	South America
South America|hCoV-19/Peru/ANC-INS-045/2020|EPI ISL 516628|B.1.255|Peru|2020-04-11	South America|hCoV-19/Peru/LIM-INS-115/2020|EPI ISL 536513|C.14|Peru|2020-05-04	0.0005423804	South America
South America|hCoV-19/Peru/LIM-INS-041/2020|EPI ISL 514226|B.1.1|Peru|2020-04-11	South America|hCoV-19/Peru/LIM-INS-115/2020|EPI ISL 536513|C.14|Peru|2020-05-04	0.0003388927	South America
South America|hCoV-19/Peru/ANC-INS-052/2020|EPI ISL 516686|B.1.1.1|Peru|2020-04-11	South America|hCoV-19/Peru/LIM-INS-115/2020|EPI ISL 536513|C.14|Peru|2020-05-04	0.0002033079	South America
South America|hCoV-19/Peru/LIM-INS-053/2020|EPI ISL 516721|B.1.1.1|Peru|2020-04-11	South America|hCoV-19/Peru/LIM-INS-115/2020|EPI ISL 536513|C.14|Peru|2020-05-04	0.0002711148	South America
South America|hCoV-19/Argentina/PAIS-A0021/2020|EPI ISL 430812|B.1.1.1|Argentina|2020-04-11	South America|hCoV-19/Peru/LIM-INS-115/2020|EPI ISL 536513|C.14|Peru|2020-05-04	0.0003030254	South America
South America|hCoV-19/Argentina/PAIS-A0022/2020|EPI ISL 430813|B.1.1.1|Argentina|2020-04-11	South America|hCoV-19/Peru/LIM-INS-115/2020|EPI ISL 536513|C.14|Peru|2020-05-04	0.0002034293	South America
South America|hCoV-19/Brazil/RJ-1927/2020|EPI ISL 456093|B.1.1.33|Brazil|2020-04-12	South America|hCoV-19/Peru/LIM-INS-115/2020|EPI ISL 536513|C.14|Peru|2020-05-04	0.0004715104	South America
South America|hCoV-19/Peru/ANC-INS-051/2020|EPI ISL 516685|B.1.1.1|Peru|2020-04-12	South America|hCoV-19/Peru/LIM-INS-115/2020|EPI ISL 536513|C.14|Peru|2020-05-04	0.0002033079	South America
South America|hCoV-19/Peru/LAL-INS-056/2020|EPI ISL 517686|C.14|Peru|2020-04-12	South America|hCoV-19/Peru/LIM-INS-115/2020|EPI ISL 536513|C.14|Peru|2020-05-04	0.0001694071	South America
South America|hCoV-19/Peru/LIM-INS-042/2020|EPI ISL 514227|B.1|Peru|2020-04-12	South America|hCoV-19/Peru/LIM-INS-115/2020|EPI ISL 536513|C.14|Peru|2020-05-04	0.0005084596	South America
South America|hCoV-19/Colombia/I30/2020|EPI ISL 526959|B.1|Colombia|2020-04-12	South America|hCoV-19/Peru/LIM-INS-115/2020|EPI ISL 536513|C.14|Peru|2020-05-04	0.0006448969	South America
South America|hCoV-19/Brazil/RJ-1953/2020|EPI ISL 541352|B.1.1.33|Brazil|2020-04-13	South America|hCoV-19/Peru/LIM-INS-115/2020|EPI ISL 536513|C.14|Peru|2020-05-04	0.0004039654	South America
South America|hCoV-19/Brazil/RJ-1948/2020|EPI ISL 456095|B.1.1.33|Brazil|2020-04-13	South America|hCoV-19/Peru/LIM-INS-115/2020|EPI ISL 536513|C.14|Peru|2020-05-04	0.0004041150	South America
South America|hCoV-19/Brazil/RJ-1952/2020|EPI ISL 456096|B.1.1.33|Brazil|2020-04-13	South America|hCoV-19/Peru/LIM-INS-115/2020|EPI ISL 536513|C.14|Peru|2020-05-04	0.0004378123	South America
South America|hCoV-19/Brazil/RJ-1943/2020|EPI ISL 456094|B.1.1.33|Brazil|2020-04-13	South America|hCoV-19/Peru/LIM-INS-115/2020|EPI ISL 536513|C.14|Peru|2020-05-04	0.0004378010	South America
South America|hCoV-19/Brazil/RJ-2000/2020|EPI ISL 456098|B.1.1.33|Brazil|2020-04-13	South America|hCoV-19/Peru/LIM-INS-115/2020|EPI ISL 536513|C.14|Peru|2020-05-04	0.0005052142	South America
South America|hCoV-19/Ecuador/USFQ-131/2020|EPI ISL 491935|B.1.1.1|Ecuador|2020-04-13	South America|hCoV-19/Peru/LIM-INS-115/2020|EPI ISL 536513|C.14|Peru|2020-05-04	0.0002021547	South America
South America|hCoV-19/Peru/ARE-INS-076/2020|EPI ISL 527789|B.1.1|Peru|2020-04-13	South America|hCoV-19/Peru/LIM-INS-115/2020|EPI ISL 536513|C.14|Peru|2020-05-04	0.0003728001	South America
South America|hCoV-19/Peru/LIM-INS-033/2020|EPI ISL 491458|B.1.1.1|Peru|2020-04-13	South America|hCoV-19/Peru/LIM-INS-115/2020|EPI ISL 536513|C.14|Peru|2020-05-04	0.0002372028	South America
South America|hCoV-19/Brazil/RJ-1966/2020|EPI ISL 456097|B.1.1.33|Brazil|2020-04-13	South America|hCoV-19/Peru/LIM-INS-115/2020|EPI ISL 536513|C.14|Peru|2020-05-04	0.0004378159	South America
South America|hCoV-19/Brazil/PE-IAM311/2020|EPI ISL 500480|B.1.1|Brazil|2020-04-13	South America|hCoV-19/Peru/LIM-INS-115/2020|EPI ISL 536513|C.14|Peru|2020-05-04	0.0004070891	South America
South America|hCoV-19/Brazil/PE-IAM355/2020|EPI ISL 500874|B.1.1|Brazil|2020-04-13	South America|hCoV-19/Peru/LIM-INS-115/2020|EPI ISL 536513|C.14|Peru|2020-05-04	0.0003404033	South America
South America|hCoV-19/Brazil/RJ-0263/2020|EPI ISL 470630|B.1.1.33|Brazil|2020-04-13	South America|hCoV-19/Peru/LIM-INS-115/2020|EPI ISL 536513|C.14|Peru|2020-05-04	0.0004793181	South America
South America|hCoV-19/Brazil/PE-IAM305/2020|EPI ISL 500478|B.1.1|Brazil|2020-04-13	South America|hCoV-19/Peru/LIM-INS-115/2020|EPI ISL 536513|C.14|Peru|2020-05-04	0.0004493756	South America
South America|hCoV-19/Brazil/MG-0258/2020|EPI ISL 470589|B.1.1.33|Brazil|2020-04-13	South America|hCoV-19/Peru/LIM-INS-115/2020|EPI ISL 536513|C.14|Peru|2020-05-04	0.0004495302	South America
South America|hCoV-19/Brazil/RJ-INCA-C15/2020|EPI ISL 513518|B.1.1.33|Brazil|2020-04-14	South America|hCoV-19/Peru/LIM-INS-115/2020|EPI ISL 536513|C.14|Peru|2020-05-04	0.0004713578	South America
South America|hCoV-19/Brazil/RJ-INCA-C13/2020|EPI ISL 513516|B.1.1.33|Brazil|2020-04-14	South America|hCoV-19/Peru/LIM-INS-115/2020|EPI ISL 536513|C.14|Peru|2020-05-04	0.0004715263	South America
South America|hCoV-19/Brazil/RJ-INCA-C12/2020|EPI ISL 513515|B.1.1.33|Brazil|2020-04-14	South America|hCoV-19/Peru/LIM-INS-115/2020|EPI ISL 536513|C.14|Peru|2020-05-04	0.0005050140	South America
South America|hCoV-19/Colombia/TOL-INS-0341-T15/2020|EPI ISL 526964|B.1|Colombia|2020-04-14	South America|hCoV-19/Peru/LIM-INS-115/2020|EPI ISL 536513|C.14|Peru|2020-05-04	0.0006070652	South America
South America|hCoV-19/Colombia/TOL-INS-0345-T20/2020|EPI ISL 526963|B.1|Colombia|2020-04-14	South America|hCoV-19/Peru/LIM-INS-115/2020|EPI ISL 536513|C.14|Peru|2020-05-04	0.0006070809	South America
South America|hCoV-19/Colombia/TOL-INS-0330-T5/2020|EPI ISL 526965|B.1|Colombia|2020-04-14	South America|hCoV-19/Peru/LIM-INS-115/2020|EPI ISL 536513|C.14|Peru|2020-05-04	0.0005403000	South America
South America|hCoV-19/Brazil/RJ-0266/2020|EPI ISL 470632|B.1.1.33|Brazil|2020-04-14	South America|hCoV-19/Peru/LIM-INS-115/2020|EPI ISL 536513|C.14|Peru|2020-05-04	0.0004416978	South America
South America|hCoV-19/Brazil/RJ-0265/2020|EPI ISL 470631|B.1.1.33|Brazil|2020-04-14	South America|hCoV-19/Peru/LIM-INS-115/2020|EPI ISL 536513|C.14|Peru|2020-05-04	0.0004757297	South America
South America|hCoV-19/Uruguay/UY-NYUMC873/2020|EPI ISL 457969|B.1.1|Uruguay|2020-04-14	South America|hCoV-19/Peru/LIM-INS-115/2020|EPI ISL 536513|C.14|Peru|2020-05-04	0.0003764640	South America
South America|hCoV-19/Brazil/RJ-INCA-C14/2020|EPI ISL 513517|B.1.1.33|Brazil|2020-04-14	South America|hCoV-19/Peru/LIM-INS-115/2020|EPI ISL 536513|C.14|Peru|2020-05-04	0.0004870376	South America
South America|hCoV-19/Brazil/RJ-UFRJ-1019/2020|EPI ISL 492032|B.1.1.33|Brazil|2020-04-15	South America|hCoV-19/Peru/LIM-INS-115/2020|EPI ISL 536513|C.14|Peru|2020-05-04	0.0004713138	South America
South America|hCoV-19/Brazil/AP-IEC-164082/2020|EPI ISL 458143|B.1.1.33|Brazil|2020-04-15	South America|hCoV-19/Peru/LIM-INS-115/2020|EPI ISL 536513|C.14|Peru|2020-05-04	0.0004039654	South America
South America|hCoV-19/Argentina/PAIS-G0001/2020|EPI ISL 499083|B.1.5|Argentina|2020-04-15	South America|hCoV-19/Peru/LIM-INS-115/2020|EPI ISL 536513|C.14|Peru|2020-05-04	0.0007409830	South America
South America|hCoV-19/Brazil/RJ-2044/2020|EPI ISL 456101|B.1.1.33|Brazil|2020-04-15	South America|hCoV-19/Peru/LIM-INS-115/2020|EPI ISL 536513|C.14|Peru|2020-05-04	0.0004378010	South America
South America|hCoV-19/Brazil/RJ-2033/2020|EPI ISL 456100|B.1.1.33|Brazil|2020-04-15	South America|hCoV-19/Peru/LIM-INS-115/2020|EPI ISL 536513|C.14|Peru|2020-05-04	0.0004041286	South America
South America|hCoV-19/Brazil/RJ-0267/2020|EPI ISL 470633|B.1.1.33|Brazil|2020-04-15	South America|hCoV-19/Peru/LIM-INS-115/2020|EPI ISL 536513|C.14|Peru|2020-05-04	0.0004417184	South America
South America|hCoV-19/Brazil/RJ-0268/2020|EPI ISL 470634|B.1.1.33|Brazil|2020-04-15	South America|hCoV-19/Peru/LIM-INS-115/2020|EPI ISL 536513|C.14|Peru|2020-05-04	0.0004077670	South America
South America|hCoV-19/Brazil/RJ-INCA-C34/2020|EPI ISL 513542|B.1.1.33|Brazil|2020-04-16	South America|hCoV-19/Peru/LIM-INS-115/2020|EPI ISL 536513|C.14|Peru|2020-05-04	0.0004376388	South America
South America|hCoV-19/Brazil/RJ-INCA-C28/2020|EPI ISL 513536|B.1.1.33|Brazil|2020-04-16	South America|hCoV-19/Peru/LIM-INS-115/2020|EPI ISL 536513|C.14|Peru|2020-05-04	0.0004713261	South America
South America|hCoV-19/Brazil/RJ-INCA-C23/2020|EPI ISL 513531|B.1.1.33|Brazil|2020-04-16	South America|hCoV-19/Peru/LIM-INS-115/2020|EPI ISL 536513|C.14|Peru|2020-05-04	0.0004376593	South America
South America|hCoV-19/Brazil/RJ-INCA-C26/2020|EPI ISL 513534|B.1.1.33|Brazil|2020-04-16	South America|hCoV-19/Peru/LIM-INS-115/2020|EPI ISL 536513|C.14|Peru|2020-05-04	0.0005050140	South America
South America|hCoV-19/Brazil/RJ-INCA-C25/2020|EPI ISL 513533|B.1.1.33|Brazil|2020-04-16	South America|hCoV-19/Peru/LIM-INS-115/2020|EPI ISL 536513|C.14|Peru|2020-05-04	0.0004376389	South America
South America|hCoV-19/Brazil/RJ-INCA-C22/2020|EPI ISL 513530|B.1.1.33|Brazil|2020-04-16	South America|hCoV-19/Peru/LIM-INS-115/2020|EPI ISL 536513|C.14|Peru|2020-05-04	0.0004039654	South America
South America|hCoV-19/Brazil/RJ-INCA-C32/2020|EPI ISL 513540|B.1.1.33|Brazil|2020-04-16	South America|hCoV-19/Peru/LIM-INS-115/2020|EPI ISL 536513|C.14|Peru|2020-05-04	0.0004713139	South America
South America|hCoV-19/Brazil/RJ-INCA-C35/2020|EPI ISL 513543|B.1.1.33|Brazil|2020-04-16	South America|hCoV-19/Peru/LIM-INS-115/2020|EPI ISL 536513|C.14|Peru|2020-05-04	0.0004376593	South America
South America|hCoV-19/Brazil/RJ-2091/2020|EPI ISL 467347|B.1.1.33|Brazil|2020-04-16	South America|hCoV-19/Peru/LIM-INS-115/2020|EPI ISL 536513|C.14|Peru|2020-05-04	0.0005050270	South America
South America|hCoV-19/Brazil/RJ-2100/2020|EPI ISL 541353|B.1.1.33|Brazil|2020-04-16	South America|hCoV-19/Peru/LIM-INS-115/2020|EPI ISL 536513|C.14|Peru|2020-05-04	0.0004376649	South America
South America|hCoV-19/Brazil/RJ-2078/2020|EPI ISL 456106|B.1.1.33|Brazil|2020-04-16	South America|hCoV-19/Peru/LIM-INS-115/2020|EPI ISL 536513|C.14|Peru|2020-05-04	0.0004378214	South America
South America|hCoV-19/Brazil/RJ-2057/2020|EPI ISL 456102|B.1.1.33|Brazil|2020-04-16	South America|hCoV-19/Peru/LIM-INS-115/2020|EPI ISL 536513|C.14|Peru|2020-05-04	0.0004378123	South America
South America|hCoV-19/Brazil/RJ-2062/2020|EPI ISL 456103|B.1.1.33|Brazil|2020-04-16	South America|hCoV-19/Peru/LIM-INS-115/2020|EPI ISL 536513|C.14|Peru|2020-05-04	0.0005052011	South America
South America|hCoV-19/Brazil/RJ-2072/2020|EPI ISL 456104|B.1.1.33|Brazil|2020-04-16	South America|hCoV-19/Peru/LIM-INS-115/2020|EPI ISL 536513|C.14|Peru|2020-05-04	0.0004041150	South America
South America|hCoV-19/Brazil/RJ-2077/2020|EPI ISL 456105|B.1.1.33|Brazil|2020-04-16	South America|hCoV-19/Peru/LIM-INS-115/2020|EPI ISL 536513|C.14|Peru|2020-05-04	0.0004715325	South America
South America|hCoV-19/Peru/ARE-INS-075/2020|EPI ISL 527787|B.1.1|Peru|2020-04-16	South America|hCoV-19/Peru/LIM-INS-115/2020|EPI ISL 536513|C.14|Peru|2020-05-04	0.0004066895	South America
South America|hCoV-19/Brazil/RJ-INCA-C30/2020|EPI ISL 513538|B.1.1.33|Brazil|2020-04-16	South America|hCoV-19/Peru/LIM-INS-115/2020|EPI ISL 536513|C.14|Peru|2020-05-04	0.0004376742	South America
South America|hCoV-19/Brazil/RJ-0269/2020|EPI ISL 470635|B.1.1.33|Brazil|2020-04-16	South America|hCoV-19/Peru/LIM-INS-115/2020|EPI ISL 536513|C.14|Peru|2020-05-04	0.0004416675	South America
South America|hCoV-19/Brazil/RJ-0270/2020|EPI ISL 470636|B.1.1.33|Brazil|2020-04-16	South America|hCoV-19/Peru/LIM-INS-115/2020|EPI ISL 536513|C.14|Peru|2020-05-04	0.0004450234	South America
South America|hCoV-19/Brazil/MG-0291/2020|EPI ISL 470596|B.1.1.33|Brazil|2020-04-16	South America|hCoV-19/Peru/LIM-INS-115/2020|EPI ISL 536513|C.14|Peru|2020-05-04	0.0004495625	South America
South America|hCoV-19/Brazil/RJ-UFRJ-54093/2020|EPI ISL 492042|B.1.1.33|Brazil|2020-04-16	South America|hCoV-19/Peru/LIM-INS-115/2020|EPI ISL 536513|C.14|Peru|2020-05-04	0.0005387185	South America
South America|hCoV-19/Brazil/RJ-UFRJ-2215/2020|EPI ISL 492034|B.1.1.33|Brazil|2020-04-17	South America|hCoV-19/Peru/LIM-INS-115/2020|EPI ISL 536513|C.14|Peru|2020-05-04	0.0004039654	South America
South America|hCoV-19/Brazil/RJ-2231/2020|EPI ISL 541356|B.1.1.33|Brazil|2020-04-17	South America|hCoV-19/Peru/LIM-INS-115/2020|EPI ISL 536513|C.14|Peru|2020-05-04	0.0005050376	South America
South America|hCoV-19/Brazil/RJ-INCA-C39/2020|EPI ISL 513547|B.1.1.33|Brazil|2020-04-17	South America|hCoV-19/Peru/LIM-INS-115/2020|EPI ISL 536513|C.14|Peru|2020-05-04	0.0004376389	South America
South America|hCoV-19/Brazil/RJ-INCA-C40/2020|EPI ISL 513548|B.1.1.33|Brazil|2020-04-17	South America|hCoV-19/Peru/LIM-INS-115/2020|EPI ISL 536513|C.14|Peru|2020-05-04	0.0004376389	South America
South America|hCoV-19/Ecuador/USFQ-065/2020|EPI ISL 481247|B.1.1|Ecuador|2020-04-17	South America|hCoV-19/Peru/LIM-INS-115/2020|EPI ISL 536513|C.14|Peru|2020-05-04	0.0003366229	South America
South America|hCoV-19/Ecuador/USFQ-026/2020|EPI ISL 481244|B.1|Ecuador|2020-04-17	South America|hCoV-19/Peru/LIM-INS-115/2020|EPI ISL 536513|C.14|Peru|2020-05-04	0.0005387354	South America
South America|hCoV-19/Brazil/SP-164/2020|EPI ISL 523961|B.1.1.33|Brazil|2020-04-17	South America|hCoV-19/Peru/LIM-INS-115/2020|EPI ISL 536513|C.14|Peru|2020-05-04	0.0004713261	South America
South America|hCoV-19/Brazil/RJ-2208/2020|EPI ISL 467350|B.1.1.33|Brazil|2020-04-17	South America|hCoV-19/Peru/LIM-INS-115/2020|EPI ISL 536513|C.14|Peru|2020-05-04	0.0004376389	South America
South America|hCoV-19/Brazil/RJ-2197/2020|EPI ISL 467349|B.1.1.33|Brazil|2020-04-17	South America|hCoV-19/Peru/LIM-INS-115/2020|EPI ISL 536513|C.14|Peru|2020-05-04	0.0006397114	South America
South America|hCoV-19/Brazil/RJ-2233/2020|EPI ISL 467351|B.1.1.33|Brazil|2020-04-17	South America|hCoV-19/Peru/LIM-INS-115/2020|EPI ISL 536513|C.14|Peru|2020-05-04	0.0004039654	South America
South America|hCoV-19/Brazil/RJ-2195/2020|EPI ISL 467348|B.1.1.33|Brazil|2020-04-17	South America|hCoV-19/Peru/LIM-INS-115/2020|EPI ISL 536513|C.14|Peru|2020-05-04	0.0004039790	South America
South America|hCoV-19/Brazil/RJ-INCA-C41/2020|EPI ISL 513549|B.1.1.33|Brazil|2020-04-17	South America|hCoV-19/Peru/LIM-INS-115/2020|EPI ISL 536513|C.14|Peru|2020-05-04	0.0004039790	South America
South America|hCoV-19/Ecuador/USFQ-054/2020|EPI ISL 481246|B.1.1|Ecuador|2020-04-17	South America|hCoV-19/Peru/LIM-INS-115/2020|EPI ISL 536513|C.14|Peru|2020-05-04	0.0004039895	South America
South America|hCoV-19/Brazil/RJ-INCA-C42/2020|EPI ISL 513550|B.1.1.33|Brazil|2020-04-17	South America|hCoV-19/Peru/LIM-INS-115/2020|EPI ISL 536513|C.14|Peru|2020-05-04	0.0004713298	South America
South America|hCoV-19/Ecuador/USFQ-045/2020|EPI ISL 471268|B.1.1|Ecuador|2020-04-17	South America|hCoV-19/Peru/LIM-INS-115/2020|EPI ISL 536513|C.14|Peru|2020-05-04	0.0004377739	South America
South America|hCoV-19/Brazil/RJ-INCA-C44/2020|EPI ISL 513551|B.1.1.33|Brazil|2020-04-17	South America|hCoV-19/Peru/LIM-INS-115/2020|EPI ISL 536513|C.14|Peru|2020-05-04	0.0004393989	South America
South America|hCoV-19/Brazil/MG-0286/2020|EPI ISL 470591|B.1.1.33|Brazil|2020-04-17	South America|hCoV-19/Peru/LIM-INS-115/2020|EPI ISL 536513|C.14|Peru|2020-05-04	0.0005135645	South America
South America|hCoV-19/Brazil/RJ-0271/2020|EPI ISL 470637|B.1.1.33|Brazil|2020-04-17	South America|hCoV-19/Peru/LIM-INS-115/2020|EPI ISL 536513|C.14|Peru|2020-05-04	0.0004450234	South America
South America|hCoV-19/Brazil/SP-512/2020|EPI ISL 471556|B.1.1|Brazil|2020-04-18	South America|hCoV-19/Peru/LIM-INS-115/2020|EPI ISL 536513|C.14|Peru|2020-05-04	0.0004713800	South America
South America|hCoV-19/Argentina/PAIS-A0025/2020|EPI ISL 430816|B.1.1|Argentina|2020-04-18	South America|hCoV-19/Peru/LIM-INS-115/2020|EPI ISL 536513|C.14|Peru|2020-05-04	0.0005430429	South America
South America|hCoV-19/Argentina/PAIS-A0027/2020|EPI ISL 430818|B.1.1|Argentina|2020-04-19	South America|hCoV-19/Peru/LIM-INS-115/2020|EPI ISL 536513|C.14|Peru|2020-05-04	0.0005430245	South America
South America|hCoV-19/Brazil/RJ-INCA-C47/2020|EPI ISL 513553|B.1.1.33|Brazil|2020-04-20	South America|hCoV-19/Peru/LIM-INS-115/2020|EPI ISL 536513|C.14|Peru|2020-05-04	0.0004376593	South America
South America|hCoV-19/Brazil/AP-IEC-164346/2020|EPI ISL 458145|B.1.1.33|Brazil|2020-04-20	South America|hCoV-19/Peru/LIM-INS-115/2020|EPI ISL 536513|C.14|Peru|2020-05-04	0.0004713359	South America
South America|hCoV-19/Brazil/RJ-2376/2020|EPI ISL 541360|B.1.1.33|Brazil|2020-04-20	South America|hCoV-19/Peru/LIM-INS-115/2020|EPI ISL 536513|C.14|Peru|2020-05-04	0.0004376502	South America
South America|hCoV-19/Brazil/RJ-2377/2020|EPI ISL 541361|B.1.1.33|Brazil|2020-04-20	South America|hCoV-19/Peru/LIM-INS-115/2020|EPI ISL 536513|C.14|Peru|2020-05-04	0.0005050140	South America
South America|hCoV-19/Brazil/SE-6579/2020|EPI ISL 541388|B.1.1.33|Brazil|2020-04-20	South America|hCoV-19/Peru/LIM-INS-115/2020|EPI ISL 536513|C.14|Peru|2020-05-04	0.0005387005	South America
South America|hCoV-19/Brazil/SE-6583/2020|EPI ISL 541389|B.1|Brazil|2020-04-20	South America|hCoV-19/Peru/LIM-INS-115/2020|EPI ISL 536513|C.14|Peru|2020-05-04	0.0005724503	South America
South America|hCoV-19/Brazil/RJ-2422/2020|EPI ISL 467352|B.1.1.33|Brazil|2020-04-20	South America|hCoV-19/Peru/LIM-INS-115/2020|EPI ISL 536513|C.14|Peru|2020-05-04	0.0004376536	South America
South America|hCoV-19/Brazil/RJ-2343/2020|EPI ISL 541358|B.1.1.33|Brazil|2020-04-20	South America|hCoV-19/Peru/LIM-INS-115/2020|EPI ISL 536513|C.14|Peru|2020-05-04	0.0004039790	South America
South America|hCoV-19/Brazil/SE-6607/2020|EPI ISL 541395|B.1.5|Brazil|2020-04-20	South America|hCoV-19/Peru/LIM-INS-115/2020|EPI ISL 536513|C.14|Peru|2020-05-04	0.0005388303	South America
South America|hCoV-19/Brazil/SE-6608/2020|EPI ISL 541396|B.1.5|Brazil|2020-04-20	South America|hCoV-19/Peru/LIM-INS-115/2020|EPI ISL 536513|C.14|Peru|2020-05-04	0.0005390482	South America
South America|hCoV-19/Brazil/RJ-INCA-C48/2020|EPI ISL 513554|B.1.1.33|Brazil|2020-04-20	South America|hCoV-19/Peru/LIM-INS-115/2020|EPI ISL 536513|C.14|Peru|2020-05-04	0.0004095481	South America
South America|hCoV-19/Brazil/RJ-INCA-C49/2020|EPI ISL 513555|B.1.1.33|Brazil|2020-04-20	South America|hCoV-19/Peru/LIM-INS-115/2020|EPI ISL 536513|C.14|Peru|2020-05-04	0.0004779055	South America
South America|hCoV-19/Brazil/RJ-INCA-C46/2020|EPI ISL 513552|B.1.1.33|Brazil|2020-04-20	South America|hCoV-19/Peru/LIM-INS-115/2020|EPI ISL 536513|C.14|Peru|2020-05-04	0.0004778829	South America
South America|hCoV-19/Brazil/RJ-2342/2020|EPI ISL 541357|B.1.1.33|Brazil|2020-04-20	South America|hCoV-19/Peru/LIM-INS-115/2020|EPI ISL 536513|C.14|Peru|2020-05-04	0.0005724427	South America
South America|hCoV-19/Brazil/SE-6606/2020|EPI ISL 541394|B.1.212|Brazil|2020-04-20	South America|hCoV-19/Peru/LIM-INS-115/2020|EPI ISL 536513|C.14|Peru|2020-05-04	0.0005738220	South America
South America|hCoV-19/Brazil/RJ-0273/2020|EPI ISL 470639|B.1.1.33|Brazil|2020-04-20	South America|hCoV-19/Peru/LIM-INS-115/2020|EPI ISL 536513|C.14|Peru|2020-05-04	0.0005437157	South America
South America|hCoV-19/Brazil/RJ-0275/2020|EPI ISL 470641|B.1.1.33|Brazil|2020-04-20	South America|hCoV-19/Peru/LIM-INS-115/2020|EPI ISL 536513|C.14|Peru|2020-05-04	0.0004077393	South America
South America|hCoV-19/Brazil/SE-6601/2020|EPI ISL 541392|B.1.1.33|Brazil|2020-04-20	South America|hCoV-19/Peru/LIM-INS-115/2020|EPI ISL 536513|C.14|Peru|2020-05-04	0.0005105062	South America
South America|hCoV-19/Brazil/RJ-0274/2020|EPI ISL 470640|B.1.1.33|Brazil|2020-04-20	South America|hCoV-19/Peru/LIM-INS-115/2020|EPI ISL 536513|C.14|Peru|2020-05-04	0.0004450596	South America
South America|hCoV-19/Brazil/SE-6603/2020|EPI ISL 541393|B.1.1|Brazil|2020-04-21	South America|hCoV-19/Peru/LIM-INS-115/2020|EPI ISL 536513|C.14|Peru|2020-05-04	0.0004039790	South America
South America|hCoV-19/Colombia/MAG-INS-101935/2020|EPI ISL 456153|B.1.255|Colombia|2020-04-22	South America|hCoV-19/Peru/LIM-INS-115/2020|EPI ISL 536513|C.14|Peru|2020-05-04	0.0005387718	South America
South America|hCoV-19/Brazil/RJ-INCA-C67/2020|EPI ISL 513559|B.1.1.33|Brazil|2020-04-22	South America|hCoV-19/Peru/LIM-INS-115/2020|EPI ISL 536513|C.14|Peru|2020-05-04	0.0005050034	South America
South America|hCoV-19/Brazil/RJ-INCA-C63/2020|EPI ISL 513556|B.1.1.33|Brazil|2020-04-22	South America|hCoV-19/Peru/LIM-INS-115/2020|EPI ISL 536513|C.14|Peru|2020-05-04	0.0004039654	South America
South America|hCoV-19/Brazil/SP-211/2020|EPI ISL 523991|B.1.1.33|Brazil|2020-04-22	South America|hCoV-19/Peru/LIM-INS-115/2020|EPI ISL 536513|C.14|Peru|2020-05-04	0.0004713359	South America
South America|hCoV-19/Brazil/RJ-INCA-C65/2020|EPI ISL 513558|B.1.1.33|Brazil|2020-04-22	South America|hCoV-19/Peru/LIM-INS-115/2020|EPI ISL 536513|C.14|Peru|2020-05-04	0.0004376593	South America
South America|hCoV-19/Peru/LOR-INS-082/2020|EPI ISL 514342|B.1.1|Peru|2020-04-22	South America|hCoV-19/Peru/LIM-INS-115/2020|EPI ISL 536513|C.14|Peru|2020-05-04	0.0005418663	South America
South America|hCoV-19/Peru/LOR-INS-080/2020|EPI ISL 514340|B.1.1|Peru|2020-04-22	South America|hCoV-19/Peru/LIM-INS-115/2020|EPI ISL 536513|C.14|Peru|2020-05-04	0.0004404134	South America
South America|hCoV-19/Peru/LOR-INS-079/2020|EPI ISL 514339|B.1.1|Peru|2020-04-22	South America|hCoV-19/Peru/LIM-INS-115/2020|EPI ISL 536513|C.14|Peru|2020-05-04	0.0004067192	South America
South America|hCoV-19/Ecuador/23055/2020|EPI ISL 491945|B.1.1|Ecuador|2020-04-22	South America|hCoV-19/Peru/LIM-INS-115/2020|EPI ISL 536513|C.14|Peru|2020-05-04	0.0003402415	South America
South America|hCoV-19/Peru/LOR-INS-081/2020|EPI ISL 514341|B.1.1|Peru|2020-04-22	South America|hCoV-19/Peru/LIM-INS-115/2020|EPI ISL 536513|C.14|Peru|2020-05-04	0.0004745206	South America
South America|hCoV-19/Brazil/SP-263/2020|EPI ISL 524467|B.1.1.33|Brazil|2020-04-22	South America|hCoV-19/Peru/LIM-INS-115/2020|EPI ISL 536513|C.14|Peru|2020-05-04	0.0005388709	South America
South America|hCoV-19/Uruguay/UY-NYUMC877/2020|EPI ISL 457973|B.1.1|Uruguay|2020-04-22	South America|hCoV-19/Peru/LIM-INS-115/2020|EPI ISL 536513|C.14|Peru|2020-05-04	0.0005143842	South America
South America|hCoV-19/Brazil/RJ-0276/2020|EPI ISL 470642|B.1.1.33|Brazil|2020-04-22	South America|hCoV-19/Peru/LIM-INS-115/2020|EPI ISL 536513|C.14|Peru|2020-05-04	0.0004450048	South America
South America|hCoV-19/Brazil/RJ-0277/2020|EPI ISL 470643|B.1.1.33|Brazil|2020-04-22	South America|hCoV-19/Peru/LIM-INS-115/2020|EPI ISL 536513|C.14|Peru|2020-05-04	0.0005135254	South America
South America|hCoV-19/Brazil/RJ-0278/2020|EPI ISL 470644|B.1.1.33|Brazil|2020-04-22	South America|hCoV-19/Peru/LIM-INS-115/2020|EPI ISL 536513|C.14|Peru|2020-05-04	0.0005820340	South America
South America|hCoV-19/Brazil/RJ-0279/2020|EPI ISL 470645|B.1.1.33|Brazil|2020-04-22	South America|hCoV-19/Peru/LIM-INS-115/2020|EPI ISL 536513|C.14|Peru|2020-05-04	0.0004453283	South America
South America|hCoV-19/Brazil/AP-IEC-164920/2020|EPI ISL 524796|B.1.1.33|Brazil|2020-04-23	South America|hCoV-19/Peru/LIM-INS-115/2020|EPI ISL 536513|C.14|Peru|2020-05-04	0.0004039653	South America
South America|hCoV-19/Brazil/SP-213/2020|EPI ISL 523992|B.1.1.33|Brazil|2020-04-23	South America|hCoV-19/Peru/LIM-INS-115/2020|EPI ISL 536513|C.14|Peru|2020-05-04	0.0004713139	South America
South America|hCoV-19/Peru/LIM-INS-029/2020|EPI ISL 491433|C.14|Peru|2020-04-23	South America|hCoV-19/Peru/LIM-INS-115/2020|EPI ISL 536513|C.14|Peru|2020-05-04	0.0001354997	South America
South America|hCoV-19/Peru/LIM-INS-031/2020|EPI ISL 491435|B.1|Peru|2020-04-23	South America|hCoV-19/Peru/LIM-INS-115/2020|EPI ISL 536513|C.14|Peru|2020-05-04	0.0005083735	South America
South America|hCoV-19/Peru/LIM-INS-030/2020|EPI ISL 491434|B.1.255|Peru|2020-04-23	South America|hCoV-19/Peru/LIM-INS-115/2020|EPI ISL 536513|C.14|Peru|2020-05-04	0.0005084703	South America
South America|hCoV-19/Brazil/RJ-0280/2020|EPI ISL 470646|B.1.1.33|Brazil|2020-04-23	South America|hCoV-19/Peru/LIM-INS-115/2020|EPI ISL 536513|C.14|Peru|2020-05-04	0.0004792797	South America
South America|hCoV-19/Brazil/RJ-INCA-C72/2020|EPI ISL 513563|B.1.1.33|Brazil|2020-04-24	South America|hCoV-19/Peru/LIM-INS-115/2020|EPI ISL 536513|C.14|Peru|2020-05-04	0.0004713359	South America
South America|hCoV-19/Brazil/RJ-INCA-C78/2020|EPI ISL 513568|B.1.1.33|Brazil|2020-04-24	South America|hCoV-19/Peru/LIM-INS-115/2020|EPI ISL 536513|C.14|Peru|2020-05-04	0.0005050139	South America
South America|hCoV-19/Brazil/RJ-INCA-C95/2020|EPI ISL 513572|B.1.1.33|Brazil|2020-04-24	South America|hCoV-19/Peru/LIM-INS-115/2020|EPI ISL 536513|C.14|Peru|2020-05-04	0.0004376593	South America
South America|hCoV-19/Brazil/RJ-INCA-C77/2020|EPI ISL 513567|B.1.1.33|Brazil|2020-04-24	South America|hCoV-19/Peru/LIM-INS-115/2020|EPI ISL 536513|C.14|Peru|2020-05-04	0.0004039654	South America
South America|hCoV-19/Brazil/RJ-INCA-C75/2020|EPI ISL 513565|B.1.1.33|Brazil|2020-04-24	South America|hCoV-19/Peru/LIM-INS-115/2020|EPI ISL 536513|C.14|Peru|2020-05-04	0.0004412836	South America
South America|hCoV-19/Brazil/MA-IEC-164827/2020|EPI ISL 524788|B.1.1.33|Brazil|2020-04-24	South America|hCoV-19/Peru/LIM-INS-115/2020|EPI ISL 536513|C.14|Peru|2020-05-04	0.0004713579	South America
South America|hCoV-19/Brazil/RJ-2676/2020|EPI ISL 467354|B.1.5|Brazil|2020-04-24	South America|hCoV-19/Peru/LIM-INS-115/2020|EPI ISL 536513|C.14|Peru|2020-05-04	0.0005724607	South America
South America|hCoV-19/Brazil/RJ-2696/2020|EPI ISL 467358|B.1.1.33|Brazil|2020-04-24	South America|hCoV-19/Peru/LIM-INS-115/2020|EPI ISL 536513|C.14|Peru|2020-05-04	0.0004039654	South America
South America|hCoV-19/Brazil/RJ-2669/2020|EPI ISL 467353|B.1.1.33|Brazil|2020-04-24	South America|hCoV-19/Peru/LIM-INS-115/2020|EPI ISL 536513|C.14|Peru|2020-05-04	0.0004376388	South America
South America|hCoV-19/Brazil/RJ-2683/2020|EPI ISL 467357|B.1.1.33|Brazil|2020-04-24	South America|hCoV-19/Peru/LIM-INS-115/2020|EPI ISL 536513|C.14|Peru|2020-05-04	0.0004713261	South America
South America|hCoV-19/Brazil/SE-6568/2020|EPI ISL 541387|B.1|Brazil|2020-04-24	South America|hCoV-19/Peru/LIM-INS-115/2020|EPI ISL 536513|C.14|Peru|2020-05-04	0.0005724310	South America
South America|hCoV-19/Brazil/RJ-2678/2020|EPI ISL 467355|B.1.1.33|Brazil|2020-04-24	South America|hCoV-19/Peru/LIM-INS-115/2020|EPI ISL 536513|C.14|Peru|2020-05-04	0.0005724354	South America
South America|hCoV-19/Brazil/RJ-INCA-C76/2020|EPI ISL 513566|B.1.1.33|Brazil|2020-04-24	South America|hCoV-19/Peru/LIM-INS-115/2020|EPI ISL 536513|C.14|Peru|2020-05-04	0.0004437290	South America
South America|hCoV-19/Brazil/RJ-INCA-C82/2020|EPI ISL 513570|B.1.1.33|Brazil|2020-04-24	South America|hCoV-19/Peru/LIM-INS-115/2020|EPI ISL 536513|C.14|Peru|2020-05-04	0.0004096040	South America
South America|hCoV-19/Brazil/SP-299/2020|EPI ISL 527864|B.1.1.33|Brazil|2020-04-24	South America|hCoV-19/Peru/LIM-INS-115/2020|EPI ISL 536513|C.14|Peru|2020-05-04	0.0005050309	South America
South America|hCoV-19/Brazil/RJ-INCA-C73/2020|EPI ISL 513564|B.1.1.33|Brazil|2020-04-24	South America|hCoV-19/Peru/LIM-INS-115/2020|EPI ISL 536513|C.14|Peru|2020-05-04	0.0004376741	South America
South America|hCoV-19/Brazil/RJ-INCA-C94/2020|EPI ISL 513571|B.1.1.33|Brazil|2020-04-24	South America|hCoV-19/Peru/LIM-INS-115/2020|EPI ISL 536513|C.14|Peru|2020-05-04	0.0004720471	South America
South America|hCoV-19/Brazil/RJ-INCA-C79/2020|EPI ISL 513569|B.1.1.33|Brazil|2020-04-24	South America|hCoV-19/Peru/LIM-INS-115/2020|EPI ISL 536513|C.14|Peru|2020-05-04	0.0005129744	South America
South America|hCoV-19/Brazil/RJ-0281/2020|EPI ISL 470647|B.1.1.33|Brazil|2020-04-24	South America|hCoV-19/Peru/LIM-INS-115/2020|EPI ISL 536513|C.14|Peru|2020-05-04	0.0005096980	South America
South America|hCoV-19/Brazil/RJ-0283/2020|EPI ISL 470649|B.1.1.33|Brazil|2020-04-24	South America|hCoV-19/Peru/LIM-INS-115/2020|EPI ISL 536513|C.14|Peru|2020-05-04	0.0005135118	South America
South America|hCoV-19/Brazil/RJ-0284/2020|EPI ISL 470650|B.1.1.33|Brazil|2020-04-24	South America|hCoV-19/Peru/LIM-INS-115/2020|EPI ISL 536513|C.14|Peru|2020-05-04	0.0004114293	South America
South America|hCoV-19/Brazil/RJ-0282/2020|EPI ISL 470648|B.1.1.33|Brazil|2020-04-24	South America|hCoV-19/Peru/LIM-INS-115/2020|EPI ISL 536513|C.14|Peru|2020-05-04	0.0004800555	South America
South America|hCoV-19/Brazil/MA-IEC-165425/2020|EPI ISL 524794|B.1.1.33|Brazil|2020-04-25	South America|hCoV-19/Peru/LIM-INS-115/2020|EPI ISL 536513|C.14|Peru|2020-05-04	0.0004376502	South America
South America|hCoV-19/Brazil/RJ-2733/2020|EPI ISL 467360|B.1.1.33|Brazil|2020-04-25	South America|hCoV-19/Peru/LIM-INS-115/2020|EPI ISL 536513|C.14|Peru|2020-05-04	0.0005725318	South America
South America|hCoV-19/Brazil/RJ-2777/2020|EPI ISL 467364|B.1.1.33|Brazil|2020-04-25	South America|hCoV-19/Peru/LIM-INS-115/2020|EPI ISL 536513|C.14|Peru|2020-05-04	0.0004713139	South America
South America|hCoV-19/Ecuador/23890/2020|EPI ISL 491944|B.1.1|Ecuador|2020-04-25	South America|hCoV-19/Peru/LIM-INS-115/2020|EPI ISL 536513|C.14|Peru|2020-05-04	0.0003402415	South America
South America|hCoV-19/Brazil/SP-306/2020|EPI ISL 534325|B.1.1.33|Brazil|2020-04-25	South America|hCoV-19/Peru/LIM-INS-115/2020|EPI ISL 536513|C.14|Peru|2020-05-04	0.0005051225	South America
South America|hCoV-19/Brazil/SP-304/2020|EPI ISL 534323|B.1.1.33|Brazil|2020-04-25	South America|hCoV-19/Peru/LIM-INS-115/2020|EPI ISL 536513|C.14|Peru|2020-05-04	0.0004714530	South America
South America|hCoV-19/Brazil/SP-L5-CAMPI95/2020|EPI ISL 476422|B.1.1.33|Brazil|2020-04-25	South America|hCoV-19/Peru/LIM-INS-115/2020|EPI ISL 536513|C.14|Peru|2020-05-04	0.0004530872	South America
South America|hCoV-19/Colombia/NAR-INS-103303/2020|EPI ISL 456154|B.1.1|Colombia|2020-04-26	South America|hCoV-19/Peru/LIM-INS-115/2020|EPI ISL 536513|C.14|Peru|2020-05-04	0.0004376591	South America
South America|hCoV-19/Brazil/SE-6544/2020|EPI ISL 541378|B.1.1|Brazil|2020-04-26	South America|hCoV-19/Peru/LIM-INS-115/2020|EPI ISL 536513|C.14|Peru|2020-05-04	0.0004039947	South America
South America|hCoV-19/Brazil/SE-6563/2020|EPI ISL 541385|B.1.1.33|Brazil|2020-04-26	South America|hCoV-19/Peru/LIM-INS-115/2020|EPI ISL 536513|C.14|Peru|2020-05-04	0.0005049904	South America
South America|hCoV-19/Brazil/SE-6549/2020|EPI ISL 541379|B.1|Brazil|2020-04-26	South America|hCoV-19/Peru/LIM-INS-115/2020|EPI ISL 536513|C.14|Peru|2020-05-04	0.0005387354	South America
South America|hCoV-19/Brazil/SE-6539/2020|EPI ISL 541377|B.1.5|Brazil|2020-04-26	South America|hCoV-19/Peru/LIM-INS-115/2020|EPI ISL 536513|C.14|Peru|2020-05-04	0.0005050532	South America
South America|hCoV-19/Brazil/PA-IEC-164684/2020|EPI ISL 458148|B.1.1.33|Brazil|2020-04-27	South America|hCoV-19/Peru/LIM-INS-115/2020|EPI ISL 536513|C.14|Peru|2020-05-04	0.0005386936	South America
South America|hCoV-19/Brazil/SE-6557/2020|EPI ISL 541383|B.1|Brazil|2020-04-27	South America|hCoV-19/Peru/LIM-INS-115/2020|EPI ISL 536513|C.14|Peru|2020-05-04	0.0005387354	South America
South America|hCoV-19/Brazil/SE-6550/2020|EPI ISL 541380|B.1.5|Brazil|2020-04-27	South America|hCoV-19/Peru/LIM-INS-115/2020|EPI ISL 536513|C.14|Peru|2020-05-04	0.0005050532	South America
South America|hCoV-19/Brazil/SE-6561/2020|EPI ISL 541384|B.1.1|Brazil|2020-04-27	South America|hCoV-19/Peru/LIM-INS-115/2020|EPI ISL 536513|C.14|Peru|2020-05-04	0.0004039759	South America
South America|hCoV-19/Brazil/RJ-2822/2020|EPI ISL 467367|B.1.1.33|Brazil|2020-04-27	South America|hCoV-19/Peru/LIM-INS-115/2020|EPI ISL 536513|C.14|Peru|2020-05-04	0.0004376388	South America
South America|hCoV-19/Brazil/RJ-2776/2020|EPI ISL 467363|B.1.1.33|Brazil|2020-04-27	South America|hCoV-19/Peru/LIM-INS-115/2020|EPI ISL 536513|C.14|Peru|2020-05-04	0.0005387187	South America
South America|hCoV-19/Brazil/RJ-2811/2020|EPI ISL 467365|B.1.1.33|Brazil|2020-04-27	South America|hCoV-19/Peru/LIM-INS-115/2020|EPI ISL 536513|C.14|Peru|2020-05-04	0.0005050375	South America
South America|hCoV-19/Brazil/RJ-2770/2020|EPI ISL 467362|B.1.1.33|Brazil|2020-04-27	South America|hCoV-19/Peru/LIM-INS-115/2020|EPI ISL 536513|C.14|Peru|2020-05-04	0.0005387187	South America
South America|hCoV-19/Brazil/RJ-2769/2020|EPI ISL 467361|B.1.1.33|Brazil|2020-04-27	South America|hCoV-19/Peru/LIM-INS-115/2020|EPI ISL 536513|C.14|Peru|2020-05-04	0.0006061625	South America
South America|hCoV-19/Brazil/SE-6556/2020|EPI ISL 541382|B.1.1.33|Brazil|2020-04-27	South America|hCoV-19/Peru/LIM-INS-115/2020|EPI ISL 536513|C.14|Peru|2020-05-04	0.0005386865	South America
South America|hCoV-19/Brazil/SE-6555/2020|EPI ISL 541381|B.1|Brazil|2020-04-27	South America|hCoV-19/Peru/LIM-INS-115/2020|EPI ISL 536513|C.14|Peru|2020-05-04	0.0006061373	South America
South America|hCoV-19/Brazil/MA-IEC-165398/2020|EPI ISL 524790|B.1.1.33|Brazil|2020-04-28	South America|hCoV-19/Peru/LIM-INS-115/2020|EPI ISL 536513|C.14|Peru|2020-05-04	0.0004713359	South America
South America|hCoV-19/Brazil/RJ-2844/2020|EPI ISL 467369|B.1.1.33|Brazil|2020-04-28	South America|hCoV-19/Peru/LIM-INS-115/2020|EPI ISL 536513|C.14|Peru|2020-05-04	0.0004713261	South America
South America|hCoV-19/Brazil/RJ-2840/2020|EPI ISL 467368|B.1.1.33|Brazil|2020-04-28	South America|hCoV-19/Peru/LIM-INS-115/2020|EPI ISL 536513|C.14|Peru|2020-05-04	0.0004039654	South America
South America|hCoV-19/Brazil/RJ-2868/2020|EPI ISL 467371|B.1.1.33|Brazil|2020-04-28	South America|hCoV-19/Peru/LIM-INS-115/2020|EPI ISL 536513|C.14|Peru|2020-05-04	0.0004713579	South America
South America|hCoV-19/Brazil/RJ-2903/2020|EPI ISL 541362|B.1.1.33|Brazil|2020-04-28	South America|hCoV-19/Peru/LIM-INS-115/2020|EPI ISL 536513|C.14|Peru|2020-05-04	0.0004376536	South America
South America|hCoV-19/Brazil/RJ-2904/2020|EPI ISL 541363|B.1.1.33|Brazil|2020-04-28	South America|hCoV-19/Peru/LIM-INS-115/2020|EPI ISL 536513|C.14|Peru|2020-05-04	0.0004713640	South America
South America|hCoV-19/Colombia/NAR-INS-103303-2/2020|EPI ISL 526955|B.1.1|Colombia|2020-04-28	South America|hCoV-19/Peru/LIM-INS-115/2020|EPI ISL 536513|C.14|Peru|2020-05-04	0.0004376741	South America
South America|hCoV-19/Colombia/NAR-INS-103313/2020|EPI ISL 526956|B.1.1|Colombia|2020-04-28	South America|hCoV-19/Peru/LIM-INS-115/2020|EPI ISL 536513|C.14|Peru|2020-05-04	0.0003391570	South America
South America|hCoV-19/Colombia/MET-INS-103258/2020|EPI ISL 526953|B.1.255|Colombia|2020-04-28	South America|hCoV-19/Peru/LIM-INS-115/2020|EPI ISL 536513|C.14|Peru|2020-05-04	0.0005579431	South America
South America|hCoV-19/Brazil/AP-IEC-165669/2020|EPI ISL 524793|B.1.1.33|Brazil|2020-04-29	South America|hCoV-19/Peru/LIM-INS-115/2020|EPI ISL 536513|C.14|Peru|2020-05-04	0.0004713138	South America
South America|hCoV-19/Brazil/MA-IEC-162466/2020|EPI ISL 524791|B.1.1.33|Brazil|2020-04-29	South America|hCoV-19/Peru/LIM-INS-115/2020|EPI ISL 536513|C.14|Peru|2020-05-04	0.0004713359	South America
South America|hCoV-19/Brazil/RJ-UFRJ-11785/2020|EPI ISL 492038|B.1.1.33|Brazil|2020-04-29	South America|hCoV-19/Peru/LIM-INS-115/2020|EPI ISL 536513|C.14|Peru|2020-05-04	0.0004376389	South America
South America|hCoV-19/Brazil/RJ-2938/2020|EPI ISL 541364|B.1.1.33|Brazil|2020-04-29	South America|hCoV-19/Peru/LIM-INS-115/2020|EPI ISL 536513|C.14|Peru|2020-05-04	0.0004713261	South America
South America|hCoV-19/Brazil/RJ-UFRJ-1784/2020|EPI ISL 492037|B.1.1.33|Brazil|2020-04-29	South America|hCoV-19/Peru/LIM-INS-115/2020|EPI ISL 536513|C.14|Peru|2020-05-04	0.0004713139	South America
South America|hCoV-19/Brazil/AP-IEC-165513/2020|EPI ISL 524784|B.1.1.33|Brazil|2020-04-29	South America|hCoV-19/Peru/LIM-INS-115/2020|EPI ISL 536513|C.14|Peru|2020-05-04	0.0005386936	South America
South America|hCoV-19/Brazil/RJ-UFRJ-11786/2020|EPI ISL 492039|B.1.1.33|Brazil|2020-04-29	South America|hCoV-19/Peru/LIM-INS-115/2020|EPI ISL 536513|C.14|Peru|2020-05-04	0.0005050035	South America
South America|hCoV-19/Brazil/RJ-UFRJ-1640/2020|EPI ISL 492033|B.1.1.33|Brazil|2020-04-29	South America|hCoV-19/Peru/LIM-INS-115/2020|EPI ISL 536513|C.14|Peru|2020-05-04	0.0004376593	South America
South America|hCoV-19/Chile/RM-CMM-04917/2020|EPI ISL 468749|B.1.5|Chile|2020-04-29	South America|hCoV-19/Peru/LIM-INS-115/2020|EPI ISL 536513|C.14|Peru|2020-05-04	0.0005050808	South America
South America|hCoV-19/Brazil/RJ-2966/2020|EPI ISL 541367|B.1.1.33|Brazil|2020-04-29	South America|hCoV-19/Peru/LIM-INS-115/2020|EPI ISL 536513|C.14|Peru|2020-05-04	0.0004713677	South America
South America|hCoV-19/Chile/RM-CMM-05015/2020|EPI ISL 468751|B.1|Chile|2020-04-29	South America|hCoV-19/Peru/LIM-INS-115/2020|EPI ISL 536513|C.14|Peru|2020-05-04	0.0004714300	South America
South America|hCoV-19/Brazil/RJ-2950/2020|EPI ISL 541365|B.1.1.33|Brazil|2020-04-29	South America|hCoV-19/Peru/LIM-INS-115/2020|EPI ISL 536513|C.14|Peru|2020-05-04	0.0004713994	South America
South America|hCoV-19/Brazil/SE-6591/2020|EPI ISL 541390|B.1|Brazil|2020-04-29	South America|hCoV-19/Peru/LIM-INS-115/2020|EPI ISL 536513|C.14|Peru|2020-05-04	0.0006082751	South America
South America|hCoV-19/Brazil/SE-6594/2020|EPI ISL 541391|B.1.5|Brazil|2020-04-29	South America|hCoV-19/Peru/LIM-INS-115/2020|EPI ISL 536513|C.14|Peru|2020-05-04	0.0005074623	South America
South America|hCoV-19/Ecuador/30755/2020|EPI ISL 491948|B.1.5|Ecuador|2020-04-29	South America|hCoV-19/Peru/LIM-INS-115/2020|EPI ISL 536513|C.14|Peru|2020-05-04	0.0003788096	South America
South America|hCoV-19/Chile/AT-CMM-00007/2020|EPI ISL 468755|B.1.1|Chile|2020-04-29	South America|hCoV-19/Peru/LIM-INS-115/2020|EPI ISL 536513|C.14|Peru|2020-05-04	0.0003088629	South America
South America|hCoV-19/Chile/AT-CMM-00013/2020|EPI ISL 468753|B.1.5|Chile|2020-04-29	South America|hCoV-19/Peru/LIM-INS-115/2020|EPI ISL 536513|C.14|Peru|2020-05-04	0.0006179489	South America
South America|hCoV-19/Chile/AT-CMM-00006/2020|EPI ISL 468754|B.1.1|Chile|2020-04-29	South America|hCoV-19/Peru/LIM-INS-115/2020|EPI ISL 536513|C.14|Peru|2020-05-04	0.0003807975	South America
South America|hCoV-19/Brazil/RJ-UFRJ-32321/2020|EPI ISL 492041|B.1.1.33|Brazil|2020-04-30	South America|hCoV-19/Peru/LIM-INS-115/2020|EPI ISL 536513|C.14|Peru|2020-05-04	0.0004713355	South America
South America|hCoV-19/Chile/RM-CMM-05230/2020|EPI ISL 468747|B.1.5|Chile|2020-04-30	South America|hCoV-19/Peru/LIM-INS-115/2020|EPI ISL 536513|C.14|Peru|2020-05-04	0.0004713725	South America
South America|hCoV-19/Brazil/RJ-INCA-C197/2020|EPI ISL 513526|B.1.1.33|Brazil|2020-04-30	South America|hCoV-19/Peru/LIM-INS-115/2020|EPI ISL 536513|C.14|Peru|2020-05-04	0.0004376389	South America
South America|hCoV-19/Brazil/RJ-INCA-C183/2020|EPI ISL 513521|B.1.1.33|Brazil|2020-04-30	South America|hCoV-19/Peru/LIM-INS-115/2020|EPI ISL 536513|C.14|Peru|2020-05-04	0.0005050376	South America
South America|hCoV-19/Chile/AT-CMM-00015/2020|EPI ISL 468757|B.1.1|Chile|2020-04-30	South America|hCoV-19/Peru/LIM-INS-115/2020|EPI ISL 536513|C.14|Peru|2020-05-04	0.0003703107	South America
South America|hCoV-19/Brazil/RJ-3021/2020|EPI ISL 541369|B.1.1.33|Brazil|2020-04-30	South America|hCoV-19/Peru/LIM-INS-115/2020|EPI ISL 536513|C.14|Peru|2020-05-04	0.0004376389	South America
South America|hCoV-19/Chile/RM-CMM-05207/2020|EPI ISL 468748|B.1.1|Chile|2020-04-30	South America|hCoV-19/Peru/LIM-INS-115/2020|EPI ISL 536513|C.14|Peru|2020-05-04	0.0005050376	South America
South America|hCoV-19/Brazil/RJ-UFRJ-32317/2020|EPI ISL 492040|B.1.1.33|Brazil|2020-04-30	South America|hCoV-19/Peru/LIM-INS-115/2020|EPI ISL 536513|C.14|Peru|2020-05-04	0.0004039654	South America
South America|hCoV-19/Brazil/RJ-INCA-C202/2020|EPI ISL 513529|B.1|Brazil|2020-04-30	South America|hCoV-19/Peru/LIM-INS-115/2020|EPI ISL 536513|C.14|Peru|2020-05-04	0.0005725763	South America
South America|hCoV-19/Brazil/RJ-INCA-C182/2020|EPI ISL 513520|B.1.1.33|Brazil|2020-04-30	South America|hCoV-19/Peru/LIM-INS-115/2020|EPI ISL 536513|C.14|Peru|2020-05-04	0.0004713359	South America
South America|hCoV-19/Brazil/RJ-INCA-C189/2020|EPI ISL 513523|B.1.1.33|Brazil|2020-04-30	South America|hCoV-19/Peru/LIM-INS-115/2020|EPI ISL 536513|C.14|Peru|2020-05-04	0.0004095761	South America
South America|hCoV-19/Brazil/SP-314/2020|EPI ISL 547570|B.1.1.33|Brazil|2020-04-30	South America|hCoV-19/Peru/LIM-INS-115/2020|EPI ISL 536513|C.14|Peru|2020-05-04	0.0004376536	South America
South America|hCoV-19/Brazil/RJ-INCA-C194/2020|EPI ISL 513525|B.1.1.33|Brazil|2020-04-30	South America|hCoV-19/Peru/LIM-INS-115/2020|EPI ISL 536513|C.14|Peru|2020-05-04	0.0004376649	South America
South America|hCoV-19/Brazil/RJ-INCA-C181/2020|EPI ISL 513519|B.1.1.33|Brazil|2020-04-30	South America|hCoV-19/Peru/LIM-INS-115/2020|EPI ISL 536513|C.14|Peru|2020-05-04	0.0004713517	South America
South America|hCoV-19/Chile/RM-CMM-05426/2020|EPI ISL 468750|B.1.1|Chile|2020-04-30	South America|hCoV-19/Peru/LIM-INS-115/2020|EPI ISL 536513|C.14|Peru|2020-05-04	0.0003703231	South America
South America|hCoV-19/Brazil/RJ-INCA-C187/2020|EPI ISL 513522|B.1.1.33|Brazil|2020-04-30	South America|hCoV-19/Peru/LIM-INS-115/2020|EPI ISL 536513|C.14|Peru|2020-05-04	0.0004724013	South America
South America|hCoV-19/Brazil/RJ-INCA-C201/2020|EPI ISL 513528|B.1.1.33|Brazil|2020-04-30	South America|hCoV-19/Peru/LIM-INS-115/2020|EPI ISL 536513|C.14|Peru|2020-05-04	0.0005086611	South America
South America|hCoV-19/Chile/AT-CMM-00063/2020|EPI ISL 468758|B.1.1|Chile|2020-05-01	South America|hCoV-19/Peru/LIM-INS-115/2020|EPI ISL 536513|C.14|Peru|2020-05-04	0.0003702934	South America
South America|hCoV-19/Brazil/SP-315/2020|EPI ISL 534312|B.1.1.33|Brazil|2020-05-01	South America|hCoV-19/Peru/LIM-INS-115/2020|EPI ISL 536513|C.14|Peru|2020-05-04	0.0006398124	South America
South America|hCoV-19/Peru/CAL-INS-103/2020|EPI ISL 536502|B.1.5|Peru|2020-05-02	South America|hCoV-19/Peru/LIM-INS-115/2020|EPI ISL 536513|C.14|Peru|2020-05-04	0.0004713725	South America
South America|hCoV-19/Brazil/SP-318/2020|EPI ISL 534315|B.1.1.33|Brazil|2020-05-02	South America|hCoV-19/Peru/LIM-INS-115/2020|EPI ISL 536513|C.14|Peru|2020-05-04	0.0005387215	South America
South America|hCoV-19/Peru/CAL-INS-105/2020|EPI ISL 536504|C.14|Peru|2020-05-02	South America|hCoV-19/Peru/LIM-INS-115/2020|EPI ISL 536513|C.14|Peru|2020-05-04	0.0001682771	South America
South America|hCoV-19/Peru/LIM-INS-102/2020|EPI ISL 536501|C.14|Peru|2020-05-02	South America|hCoV-19/Peru/LIM-INS-115/2020|EPI ISL 536513|C.14|Peru|2020-05-04	0.0001682727	South America
South America|hCoV-19/Peru/CAL-INS-104/2020|EPI ISL 536503|C.14|Peru|2020-05-02	South America|hCoV-19/Peru/LIM-INS-115/2020|EPI ISL 536513|C.14|Peru|2020-05-04	0.0002693046	South America
South America|hCoV-19/Ecuador/USFQ-133/2020|EPI ISL 491941|B.1.5|Ecuador|2020-05-02	South America|hCoV-19/Peru/LIM-INS-115/2020|EPI ISL 536513|C.14|Peru|2020-05-04	0.0005051382	South America
South America|hCoV-19/Colombia/AMA-INS-105142/2020|EPI ISL 526950|B.1|Colombia|2020-05-03	South America|hCoV-19/Peru/LIM-INS-115/2020|EPI ISL 536513|C.14|Peru|2020-05-04	0.0006448528	South America
South America|hCoV-19/Peru/LIM-INS-117/2020|EPI ISL 536515|B.1.1|Peru|2020-05-04	South America|hCoV-19/Peru/LIM-INS-115/2020|EPI ISL 536513|C.14|Peru|2020-05-04	0.0004713139	South America
South America|hCoV-19/Peru/LIM-INS-121/2020|EPI ISL 536519|B.1.1.1|Peru|2020-05-04	South America|hCoV-19/Peru/LIM-INS-115/2020|EPI ISL 536513|C.14|Peru|2020-05-04	0.0002356252	South America
South America|hCoV-19/Peru/LIM-INS-110/2020|EPI ISL 536508|B.1.1|Peru|2020-05-04	South America|hCoV-19/Peru/LIM-INS-115/2020|EPI ISL 536513|C.14|Peru|2020-05-04	0.0004376911	South America
South America|hCoV-19/Peru/LIM-INS-111/2020|EPI ISL 536509|C.14|Peru|2020-05-04	South America|hCoV-19/Peru/LIM-INS-115/2020|EPI ISL 536513|C.14|Peru|2020-05-04	0.0001346152	South America
South America|hCoV-19/Peru/LIM-INS-113/2020|EPI ISL 536511|B.1|Peru|2020-05-04	South America|hCoV-19/Peru/LIM-INS-115/2020|EPI ISL 536513|C.14|Peru|2020-05-04	0.0006735735	South America
South America|hCoV-19/Brazil/RJ-INCA-I35/2020|EPI ISL 513576|B.1.1.33|Brazil|2020-05-04	South America|hCoV-19/Peru/LIM-INS-115/2020|EPI ISL 536513|C.14|Peru|2020-05-04	0.0004376593	South America
South America|hCoV-19/Peru/ICA-INS-107/2020|EPI ISL 536505|B.1.1.1|Peru|2020-05-04	South America|hCoV-19/Peru/LIM-INS-115/2020|EPI ISL 536513|C.14|Peru|2020-05-04	0.0002356142	South America
South America|hCoV-19/Brazil/RJ-INCA-I44/2020|EPI ISL 513580|B.1.1|Brazil|2020-05-04	South America|hCoV-19/Peru/LIM-INS-115/2020|EPI ISL 536513|C.14|Peru|2020-05-04	0.0004376616	South America
South America|hCoV-19/Brazil/RJ-INCA-I34/2020|EPI ISL 513575|B.1.1.33|Brazil|2020-05-04	South America|hCoV-19/Peru/LIM-INS-115/2020|EPI ISL 536513|C.14|Peru|2020-05-04	0.0004713359	South America
South America|hCoV-19/Brazil/SP-01/2020|EPI ISL 412964|B.1.5|Brazil|2020-02-25	South America|hCoV-19/Brazil/RJ-INCA-I37/2020|EPI ISL 513577|B.1.1.33|Brazil|2020-05-04	0.0002356014	South America
South America|hCoV-19/Brazil/SP-02/2020|EPI ISL 413016|B|Brazil|2020-02-28	South America|hCoV-19/Brazil/RJ-INCA-I37/2020|EPI ISL 513577|B.1.1.33|Brazil|2020-05-04	0.0005049864	South America
South America|hCoV-19/Brazil/SP-06/2020|EPI ISL 414015|B.1.5|Brazil|2020-02-29	South America|hCoV-19/Brazil/RJ-INCA-I37/2020|EPI ISL 513577|B.1.1.33|Brazil|2020-05-04	0.0002356014	South America
South America|hCoV-19/Brazil/ES-225/2020|EPI ISL 415128|B.40|Brazil|2020-02-29	South America|hCoV-19/Brazil/RJ-INCA-I37/2020|EPI ISL 513577|B.1.1.33|Brazil|2020-05-04	0.0005387143	South America
South America|hCoV-19/Argentina/PAIS-A0001/2020|EPI ISL 430793|B.1.1|Argentina|2020-03-01	South America|hCoV-19/Brazil/RJ-INCA-I37/2020|EPI ISL 513577|B.1.1.33|Brazil|2020-05-04	0.0001371638	South America
South America|hCoV-19/Brazil/SP-03/2020|EPI ISL 414014|B.1.1|Brazil|2020-03-02	South America|hCoV-19/Brazil/RJ-INCA-I37/2020|EPI ISL 513577|B.1.1.33|Brazil|2020-05-04	0.0001682626	South America
South America|hCoV-19/Brazil/SP-11/2020|EPI ISL 416033|B.3|Brazil|2020-03-03	South America|hCoV-19/Brazil/RJ-INCA-I37/2020|EPI ISL 513577|B.1.1.33|Brazil|2020-05-04	0.0004376377	South America
South America|hCoV-19/Brazil/SP-07/2020|EPI ISL 416028|B.1.1|Brazil|2020-03-03	South America|hCoV-19/Brazil/RJ-INCA-I37/2020|EPI ISL 513577|B.1.1.33|Brazil|2020-05-04	0.0001682627	South America
South America|hCoV-19/Chile/RM-ISPCH-1/2020|EPI ISL 414579|A.2|Chile|2020-03-03	South America|hCoV-19/Brazil/RJ-INCA-I37/2020|EPI ISL 513577|B.1.1.33|Brazil|2020-05-04	0.0006060727	South America
South America|hCoV-19/Brazil/SP-09/2020|EPI ISL 416031|B.1.5|Brazil|2020-03-04	South America|hCoV-19/Brazil/RJ-INCA-I37/2020|EPI ISL 513577|B.1.1.33|Brazil|2020-05-04	0.0002356014	South America
South America|hCoV-19/Brazil/SP-08/2020|EPI ISL 416029|B.1.1|Brazil|2020-03-04	South America|hCoV-19/Brazil/RJ-INCA-I37/2020|EPI ISL 513577|B.1.1.33|Brazil|2020-05-04	0.0001682627	South America
South America|hCoV-19/Brazil/SP-10/2020|EPI ISL 416032|B|Brazil|2020-03-04	South America|hCoV-19/Brazil/RJ-INCA-I37/2020|EPI ISL 513577|B.1.1.33|Brazil|2020-05-04	0.0004713102	South America
South America|hCoV-19/Brazil/SP-04/2020|EPI ISL 414017|B.1.1|Brazil|2020-03-04	South America|hCoV-19/Brazil/RJ-INCA-I37/2020|EPI ISL 513577|B.1.1.33|Brazil|2020-05-04	0.0001682627	South America
South America|hCoV-19/Brazil/SP-12/2020|EPI ISL 416034|B.1.1|Brazil|2020-03-04	South America|hCoV-19/Brazil/RJ-INCA-I37/2020|EPI ISL 513577|B.1.1.33|Brazil|2020-05-04	0.0001682670	South America
South America|hCoV-19/Brazil/RJ-314/2020|EPI ISL 414045|B.1.5|Brazil|2020-03-04	South America|hCoV-19/Brazil/RJ-INCA-I37/2020|EPI ISL 513577|B.1.1.33|Brazil|2020-05-04	0.0002356093	South America
South America|hCoV-19/Brazil/BA-312/2020|EPI ISL 415105|B.1.1|Brazil|2020-03-04	South America|hCoV-19/Brazil/RJ-INCA-I37/2020|EPI ISL 513577|B.1.1.33|Brazil|2020-05-04	0.0002019495	South America
South America|hCoV-19/Brazil/SP-13/2020|EPI ISL 416035|B.1.1|Brazil|2020-03-05	South America|hCoV-19/Brazil/RJ-INCA-I37/2020|EPI ISL 513577|B.1.1.33|Brazil|2020-05-04	0.0001682627	South America
South America|hCoV-19/Chile/LL-ISPCH-1/2020|EPI ISL 445246|B.1.5|Chile|2020-03-05	South America|hCoV-19/Brazil/RJ-INCA-I37/2020|EPI ISL 513577|B.1.1.33|Brazil|2020-05-04	0.0002356014	South America
South America|hCoV-19/Chile/RM-ISPCH-2/2020|EPI ISL 414580|B.1.1|Chile|2020-03-05	South America|hCoV-19/Brazil/RJ-INCA-I37/2020|EPI ISL 513577|B.1.1.33|Brazil|2020-05-04	0.0001682627	South America
South America|hCoV-19/Brazil/RJ-352/2020|EPI ISL 427299|A.2|Brazil|2020-03-05	South America|hCoV-19/Brazil/RJ-INCA-I37/2020|EPI ISL 513577|B.1.1.33|Brazil|2020-05-04	0.0006397742	South America
South America|hCoV-19/Brazil/BA-510/2020|EPI ISL 427293|B.1.1|Brazil|2020-03-06	South America|hCoV-19/Brazil/RJ-INCA-I37/2020|EPI ISL 513577|B.1.1.33|Brazil|2020-05-04	0.0002019291	South America
South America|hCoV-19/Chile/RM-MSHS-op2d1/2020|EPI ISL 415658|A.2|Chile|2020-03-06	South America|hCoV-19/Brazil/RJ-INCA-I37/2020|EPI ISL 513577|B.1.1.33|Brazil|2020-05-04	0.0006060727	South America
South America|hCoV-19/Peru/ARE-INS-026/2020|EPI ISL 491431|B.1|Peru|2020-03-06	South America|hCoV-19/Brazil/RJ-INCA-I37/2020|EPI ISL 513577|B.1.1.33|Brazil|2020-05-04	0.0003049861	South America
South America|hCoV-19/Chile/RM-ISPCH-3/2020|EPI ISL 445245|A.2|Chile|2020-03-06	South America|hCoV-19/Brazil/RJ-INCA-I37/2020|EPI ISL 513577|B.1.1.33|Brazil|2020-05-04	0.0006060727	South America
South America|hCoV-19/Colombia/DC-INS-78390/2020|EPI ISL 418262|B.1.1|Colombia|2020-03-06	South America|hCoV-19/Brazil/RJ-INCA-I37/2020|EPI ISL 513577|B.1.1.33|Brazil|2020-05-04	0.0001732646	South America
South America|hCoV-19/Argentina/C121/2020|EPI ISL 420600|B.1.1|Argentina|2020-03-07	South America|hCoV-19/Brazil/RJ-INCA-I37/2020|EPI ISL 513577|B.1.1.33|Brazil|2020-05-04	0.0001346071	South America
South America|hCoV-19/Chile/RM-MSHS-op3d1/2020|EPI ISL 415660|A.2|Chile|2020-03-07	South America|hCoV-19/Brazil/RJ-INCA-I37/2020|EPI ISL 513577|B.1.1.33|Brazil|2020-05-04	0.0006060523	South America
South America|hCoV-19/Peru/ARE-INS-087/2020|EPI ISL 516626|B.1|Peru|2020-03-07	South America|hCoV-19/Brazil/RJ-INCA-I37/2020|EPI ISL 513577|B.1.1.33|Brazil|2020-05-04	0.0003388970	South America
South America|hCoV-19/Chile/RM-MSHS-op4d1/2020|EPI ISL 415661|A.2|Chile|2020-03-08	South America|hCoV-19/Brazil/RJ-INCA-I37/2020|EPI ISL 513577|B.1.1.33|Brazil|2020-05-04	0.0006060727	South America
South America|hCoV-19/Chile/RM-ISPCH-4/2020|EPI ISL 445247|A.2|Chile|2020-03-08	South America|hCoV-19/Brazil/RJ-INCA-I37/2020|EPI ISL 513577|B.1.1.33|Brazil|2020-05-04	0.0006735070	South America
South America|hCoV-19/Brazil/MG-CV4/2020|EPI ISL 429667|B.1.255|Brazil|2020-03-09	South America|hCoV-19/Brazil/RJ-INCA-I37/2020|EPI ISL 513577|B.1.1.33|Brazil|2020-05-04	0.0003366115	South America
South America|hCoV-19/Chile/RM-ISPCH-6/2020|EPI ISL 445249|B|Chile|2020-03-09	South America|hCoV-19/Brazil/RJ-INCA-I37/2020|EPI ISL 513577|B.1.1.33|Brazil|2020-05-04	0.0004039622	South America
South America|hCoV-19/Chile/RM-ISPCH-9/2020|EPI ISL 445252|B.1.5|Chile|2020-03-09	South America|hCoV-19/Brazil/RJ-INCA-I37/2020|EPI ISL 513577|B.1.1.33|Brazil|2020-05-04	0.0003029515	South America
South America|hCoV-19/Chile/RM-ISPCH-7/2020|EPI ISL 445250|B.1.5|Chile|2020-03-09	South America|hCoV-19/Brazil/RJ-INCA-I37/2020|EPI ISL 513577|B.1.1.33|Brazil|2020-05-04	0.0002692716	South America
South America|hCoV-19/Peru/HUC-INS-008/2020|EPI ISL 489839|B.1.5|Peru|2020-03-09	South America|hCoV-19/Brazil/RJ-INCA-I37/2020|EPI ISL 513577|B.1.1.33|Brazil|2020-05-04	0.0002710871	South America
South America|hCoV-19/Peru/ICA-INS-012/2020|EPI ISL 489989|B.1.5|Peru|2020-03-09	South America|hCoV-19/Brazil/RJ-INCA-I37/2020|EPI ISL 513577|B.1.1.33|Brazil|2020-05-04	0.0003049877	South America
South America|hCoV-19/Chile/RM-ISPCH-5/2020|EPI ISL 445248|B.1.5|Chile|2020-03-09	South America|hCoV-19/Brazil/RJ-INCA-I37/2020|EPI ISL 513577|B.1.1.33|Brazil|2020-05-04	0.0002692807	South America
South America|hCoV-19/Brazil/SP-L12-CD28/2020|EPI ISL 476221|B.1.1.33|Brazil|2020-03-09	South America|hCoV-19/Brazil/RJ-INCA-I37/2020|EPI ISL 513577|B.1.1.33|Brazil|2020-05-04	0.0000679637	South America
South America|hCoV-19/Ecuador/HEE-01/2020|EPI ISL 417482|B|Ecuador|2020-03-09	South America|hCoV-19/Brazil/RJ-INCA-I37/2020|EPI ISL 513577|B.1.1.33|Brazil|2020-05-04	0.0004551300	South America
South America|hCoV-19/Chile/RM-ISPCH-8/2020|EPI ISL 445251|B.1.1|Chile|2020-03-10	South America|hCoV-19/Brazil/RJ-INCA-I37/2020|EPI ISL 513577|B.1.1.33|Brazil|2020-05-04	0.0002355782	South America
South America|hCoV-19/Peru/LIM-010/2020|EPI ISL 415787|B.1.1|Peru|2020-03-10	South America|hCoV-19/Brazil/RJ-INCA-I37/2020|EPI ISL 513577|B.1.1.33|Brazil|2020-05-04	0.0002019249	South America
South America|hCoV-19/Chile/RM-ISPCH-16/2020|EPI ISL 445259|A.2|Chile|2020-03-10	South America|hCoV-19/Brazil/RJ-INCA-I37/2020|EPI ISL 513577|B.1.1.33|Brazil|2020-05-04	0.0006060523	South America
South America|hCoV-19/Chile/RM-ISPCH-10/2020|EPI ISL 445253|B.1.255|Chile|2020-03-10	South America|hCoV-19/Brazil/RJ-INCA-I37/2020|EPI ISL 513577|B.1.1.33|Brazil|2020-05-04	0.0003029436	South America
South America|hCoV-19/Chile/RM-ISPCH-12/2020|EPI ISL 445255|B.1.1.10|Chile|2020-03-10	South America|hCoV-19/Brazil/RJ-INCA-I37/2020|EPI ISL 513577|B.1.1.33|Brazil|2020-05-04	0.0002355843	South America
South America|hCoV-19/Brazil/SC-769/2020|EPI ISL 427306|B.1|Brazil|2020-03-10	South America|hCoV-19/Brazil/RJ-INCA-I37/2020|EPI ISL 513577|B.1.1.33|Brazil|2020-05-04	0.0003029436	South America
South America|hCoV-19/Brazil/SC-766/2020|EPI ISL 427305|B.6|Brazil|2020-03-10	South America|hCoV-19/Brazil/RJ-INCA-I37/2020|EPI ISL 513577|B.1.1.33|Brazil|2020-05-04	0.0005386641	South America
South America|hCoV-19/Peru/LIM-INS-016/2020|EPI ISL 490315|B.1.1|Peru|2020-03-10	South America|hCoV-19/Brazil/RJ-INCA-I37/2020|EPI ISL 513577|B.1.1.33|Brazil|2020-05-04	0.0002032956	South America
South America|hCoV-19/Chile/RM-ISPCH-13/2020|EPI ISL 445256|B.1.1|Chile|2020-03-10	South America|hCoV-19/Brazil/RJ-INCA-I37/2020|EPI ISL 513577|B.1.1.33|Brazil|2020-05-04	0.0002356160	South America
South America|hCoV-19/Chile/RM-ISPCH-18/2020|EPI ISL 445261|B.1.5|Chile|2020-03-11	South America|hCoV-19/Brazil/RJ-INCA-I37/2020|EPI ISL 513577|B.1.1.33|Brazil|2020-05-04	0.0003029515	South America
South America|hCoV-19/Peru/LIM-INS-160/2020|EPI ISL 536553|B.1.5|Peru|2020-03-11	South America|hCoV-19/Brazil/RJ-INCA-I37/2020|EPI ISL 513577|B.1.1.33|Brazil|2020-05-04	0.0004713786	South America
South America|hCoV-19/Chile/BI-ISPCH-3/2020|EPI ISL 445332|B.1.5|Chile|2020-03-11	South America|hCoV-19/Brazil/RJ-INCA-I37/2020|EPI ISL 513577|B.1.1.33|Brazil|2020-05-04	0.0003366202	South America
South America|hCoV-19/Chile/RM-ISPCH-22/2020|EPI ISL 445265|B.1.5|Chile|2020-03-11	South America|hCoV-19/Brazil/RJ-INCA-I37/2020|EPI ISL 513577|B.1.1.33|Brazil|2020-05-04	0.0002692716	South America
South America|hCoV-19/Brazil/RJ-477/2020|EPI ISL 427300|B.1.1|Brazil|2020-03-11	South America|hCoV-19/Brazil/RJ-INCA-I37/2020|EPI ISL 513577|B.1.1.33|Brazil|2020-05-04	0.0001682670	South America
South America|hCoV-19/Chile/RM-ISPCH-19/2020|EPI ISL 445262|B.1.5|Chile|2020-03-11	South America|hCoV-19/Brazil/RJ-INCA-I37/2020|EPI ISL 513577|B.1.1.33|Brazil|2020-05-04	0.0002692773	South America
South America|hCoV-19/Brazil/RJ-477i/2020|EPI ISL 427301|B.1.1|Brazil|2020-03-11	South America|hCoV-19/Brazil/RJ-INCA-I37/2020|EPI ISL 513577|B.1.1.33|Brazil|2020-05-04	0.0001682670	South America
South America|hCoV-19/Peru/LIM-INS-011/2020|EPI ISL 489988|A.2|Peru|2020-03-11	South America|hCoV-19/Brazil/RJ-INCA-I37/2020|EPI ISL 513577|B.1.1.33|Brazil|2020-05-04	0.0006101397	South America
South America|hCoV-19/Peru/LIM-INS-015/2020|EPI ISL 490209|B.1.5|Peru|2020-03-11	South America|hCoV-19/Brazil/RJ-INCA-I37/2020|EPI ISL 513577|B.1.1.33|Brazil|2020-05-04	0.0004406302	South America
South America|hCoV-19/Peru/LIM-INS-006/2020|EPI ISL 489838|B.1.1|Peru|2020-03-11	South America|hCoV-19/Brazil/RJ-INCA-I37/2020|EPI ISL 513577|B.1.1.33|Brazil|2020-05-04	0.0001693969	South America
South America|hCoV-19/Chile/RM-ISPCH-15/2020|EPI ISL 445258|A.2|Chile|2020-03-11	South America|hCoV-19/Brazil/RJ-INCA-I37/2020|EPI ISL 513577|B.1.1.33|Brazil|2020-05-04	0.0006060727	South America
South America|hCoV-19/Chile/RM-ISPCH-17/2020|EPI ISL 445260|A.2|Chile|2020-03-11	South America|hCoV-19/Brazil/RJ-INCA-I37/2020|EPI ISL 513577|B.1.1.33|Brazil|2020-05-04	0.0006734441	South America
South America|hCoV-19/Chile/RM-ISPCH-20/2020|EPI ISL 445263|B.1.5|Chile|2020-03-11	South America|hCoV-19/Brazil/RJ-INCA-I37/2020|EPI ISL 513577|B.1.1.33|Brazil|2020-05-04	0.0002692898	South America
South America|hCoV-19/Brazil/MG-CV12/2020|EPI ISL 429674|B.1|Brazil|2020-03-11	South America|hCoV-19/Brazil/RJ-INCA-I37/2020|EPI ISL 513577|B.1.1.33|Brazil|2020-05-04	0.0004245682	South America
South America|hCoV-19/Chile/BI-ISPCH-2/2020|EPI ISL 445331|B.1.1|Chile|2020-03-12	South America|hCoV-19/Brazil/RJ-INCA-I37/2020|EPI ISL 513577|B.1.1.33|Brazil|2020-05-04	0.0001682669	South America
South America|hCoV-19/Chile/BI-ISPCH-2-2/2020|EPI ISL 445333|B.1.5|Chile|2020-03-12	South America|hCoV-19/Brazil/RJ-INCA-I37/2020|EPI ISL 513577|B.1.1.33|Brazil|2020-05-04	0.0003029373	South America
South America|hCoV-19/Chile/RM-ISPCH-21/2020|EPI ISL 445264|B.1.1.10|Chile|2020-03-12	South America|hCoV-19/Brazil/RJ-INCA-I37/2020|EPI ISL 513577|B.1.1.33|Brazil|2020-05-04	0.0002355843	South America
South America|hCoV-19/Brazil/SE-6535/2020|EPI ISL 541375|B.1.5|Brazil|2020-03-12	South America|hCoV-19/Brazil/RJ-INCA-I37/2020|EPI ISL 513577|B.1.1.33|Brazil|2020-05-04	0.0003029515	South America
South America|hCoV-19/Brazil/SC-770/2020|EPI ISL 541370|B.1.1.33|Brazil|2020-03-12	South America|hCoV-19/Brazil/RJ-INCA-I37/2020|EPI ISL 513577|B.1.1.33|Brazil|2020-05-04	0.0001009591	South America
South America|hCoV-19/Chile/ML-CMM-25343/2020|EPI ISL 459863|A|Chile|2020-03-12	South America|hCoV-19/Brazil/RJ-INCA-I37/2020|EPI ISL 513577|B.1.1.33|Brazil|2020-05-04	0.0004376445	South America
South America|hCoV-19/Colombia/DC-INS-79190/2020|EPI ISL 456120|B.1.5|Colombia|2020-03-12	South America|hCoV-19/Brazil/RJ-INCA-I37/2020|EPI ISL 513577|B.1.1.33|Brazil|2020-05-04	0.0003050418	South America
South America|hCoV-19/Brazil/UN-HIAE-SP03/2020|EPI ISL 486427|B.1.1.33|Brazil|2020-03-13	South America|hCoV-19/Brazil/RJ-INCA-I37/2020|EPI ISL 513577|B.1.1.33|Brazil|2020-05-04	0.0001682626	South America
South America|hCoV-19/Peru/LIM-INS-150/2020|EPI ISL 536545|B|Peru|2020-03-13	South America|hCoV-19/Brazil/RJ-INCA-I37/2020|EPI ISL 513577|B.1.1.33|Brazil|2020-05-04	0.0004713102	South America
South America|hCoV-19/Chile/BI-ISPCH-1/2020|EPI ISL 445271|B.1.1|Chile|2020-03-13	South America|hCoV-19/Brazil/RJ-INCA-I37/2020|EPI ISL 513577|B.1.1.33|Brazil|2020-05-04	0.0001682670	South America
South America|hCoV-19/Aruba/AW-RIVM-10101/2020|EPI ISL 547445|B.40|Aruba|2020-03-13	South America|hCoV-19/Brazil/RJ-INCA-I37/2020|EPI ISL 513577|B.1.1.33|Brazil|2020-05-04	0.0005386781	South America
South America|hCoV-19/Brazil/MG-CV6/2020|EPI ISL 429669|B.1|Brazil|2020-03-13	South America|hCoV-19/Brazil/RJ-INCA-I37/2020|EPI ISL 513577|B.1.1.33|Brazil|2020-05-04	0.0003366115	South America
South America|hCoV-19/Brazil/DF-615i/2020|EPI ISL 427294|B.1.1.33|Brazil|2020-03-13	South America|hCoV-19/Brazil/RJ-INCA-I37/2020|EPI ISL 513577|B.1.1.33|Brazil|2020-05-04	0.0000673006	South America
South America|hCoV-19/Brazil/SC-771/2020|EPI ISL 541371|B.1.5|Brazil|2020-03-13	South America|hCoV-19/Brazil/RJ-INCA-I37/2020|EPI ISL 513577|B.1.1.33|Brazil|2020-05-04	0.0002694167	South America
South America|hCoV-19/Peru/LAM-INS-073/2020|EPI ISL 523994|B.1.1|Peru|2020-03-13	South America|hCoV-19/Brazil/RJ-INCA-I37/2020|EPI ISL 513577|B.1.1.33|Brazil|2020-05-04	0.0002371662	South America
South America|hCoV-19/Peru/CAJ-INS-061/2020|EPI ISL 517770|B.1.1.1|Peru|2020-03-13	South America|hCoV-19/Brazil/RJ-INCA-I37/2020|EPI ISL 513577|B.1.1.33|Brazil|2020-05-04	0.0002710693	South America
South America|hCoV-19/Brazil/DF-0001/2020|EPI ISL 426580|B.1.1|Brazil|2020-03-13	South America|hCoV-19/Brazil/RJ-INCA-I37/2020|EPI ISL 513577|B.1.1.33|Brazil|2020-05-04	0.0001015476	South America
South America|hCoV-19/Brazil/GO-0207/2020|EPI ISL 470574|B.40|Brazil|2020-03-13	South America|hCoV-19/Brazil/RJ-INCA-I37/2020|EPI ISL 513577|B.1.1.33|Brazil|2020-05-04	0.0005134861	South America
South America|hCoV-19/Brazil/MG-CV8/2020|EPI ISL 429671|B.1.1|Brazil|2020-03-13	South America|hCoV-19/Brazil/RJ-INCA-I37/2020|EPI ISL 513577|B.1.1.33|Brazil|2020-05-04	0.0003103578	South America
South America|hCoV-19/Chile/MA-ISPCH-1/2020|EPI ISL 445268|B.1.98|Chile|2020-03-14	South America|hCoV-19/Brazil/RJ-INCA-I37/2020|EPI ISL 513577|B.1.1.33|Brazil|2020-05-04	0.0002692645	South America
South America|hCoV-19/Brazil/RN-IEC-162277/2020|EPI ISL 524798|B.1.1.33|Brazil|2020-03-14	South America|hCoV-19/Brazil/RJ-INCA-I37/2020|EPI ISL 513577|B.1.1.33|Brazil|2020-05-04	0.0000673006	South America
South America|hCoV-19/Peru/LIM-INS-159/2020|EPI ISL 536552|B.1.1|Peru|2020-03-14	South America|hCoV-19/Brazil/RJ-INCA-I37/2020|EPI ISL 513577|B.1.1.33|Brazil|2020-05-04	0.0001346071	South America
South America|hCoV-19/Peru/LIM-INS-147/2020|EPI ISL 536542|B.1.1|Peru|2020-03-14	South America|hCoV-19/Brazil/RJ-INCA-I37/2020|EPI ISL 513577|B.1.1.33|Brazil|2020-05-04	0.0002019197	South America
South America|hCoV-19/Chile/RM-CMM-23741/2020|EPI ISL 468752|B.1.1.33|Chile|2020-03-14	South America|hCoV-19/Brazil/RJ-INCA-I37/2020|EPI ISL 513577|B.1.1.33|Brazil|2020-05-04	0.0000673006	South America
South America|hCoV-19/Chile/AR-ISPCH-1/2020|EPI ISL 445270|B.1.1|Chile|2020-03-14	South America|hCoV-19/Brazil/RJ-INCA-I37/2020|EPI ISL 513577|B.1.1.33|Brazil|2020-05-04	0.0002019343	South America
South America|hCoV-19/Chile/VS-ISPCH-2/2020|EPI ISL 445285|B.1.255|Chile|2020-03-14	South America|hCoV-19/Brazil/RJ-INCA-I37/2020|EPI ISL 513577|B.1.1.33|Brazil|2020-05-04	0.0003029538	South America
South America|hCoV-19/Chile/RM-ISPCH-24/2020|EPI ISL 445303|B|Chile|2020-03-14	South America|hCoV-19/Brazil/RJ-INCA-I37/2020|EPI ISL 513577|B.1.1.33|Brazil|2020-05-04	0.0004713419	South America
South America|hCoV-19/Colombia/ATL-INS-79743/2020|EPI ISL 456145|B.1.5|Colombia|2020-03-14	South America|hCoV-19/Brazil/RJ-INCA-I37/2020|EPI ISL 513577|B.1.1.33|Brazil|2020-05-04	0.0002719254	South America
South America|hCoV-19/Brazil/MG-0211/2020|EPI ISL 470578|B.1.1|Brazil|2020-03-14	South America|hCoV-19/Brazil/RJ-INCA-I37/2020|EPI ISL 513577|B.1.1.33|Brazil|2020-05-04	0.0001728453	South America
South America|hCoV-19/Colombia/VAC-INS-79773/2020|EPI ISL 456134|B.1.5|Colombia|2020-03-14	South America|hCoV-19/Brazil/RJ-INCA-I37/2020|EPI ISL 513577|B.1.1.33|Brazil|2020-05-04	0.0002772489	South America
South America|hCoV-19/Colombia/VAC-INS-79779/2020|EPI ISL 456135|B.1.5|Colombia|2020-03-14	South America|hCoV-19/Brazil/RJ-INCA-I37/2020|EPI ISL 513577|B.1.1.33|Brazil|2020-05-04	0.0002776627	South America
South America|hCoV-19/Brazil/MG-0212/2020|EPI ISL 470579|B.1.5|Brazil|2020-03-14	South America|hCoV-19/Brazil/RJ-INCA-I37/2020|EPI ISL 513577|B.1.1.33|Brazil|2020-05-04	0.0002475907	South America
South America|hCoV-19/Brazil/CE-L10-CD171/2020|EPI ISL 476184|B.1.5|Brazil|2020-03-14	South America|hCoV-19/Brazil/RJ-INCA-I37/2020|EPI ISL 513577|B.1.1.33|Brazil|2020-05-04	0.0002849630	South America
South America|hCoV-19/Colombia/VAC-INS-79929/2020|EPI ISL 456136|B.1|Colombia|2020-03-14	South America|hCoV-19/Brazil/RJ-INCA-I37/2020|EPI ISL 513577|B.1.1.33|Brazil|2020-05-04	0.0003531983	South America
South America|hCoV-19/Chile/BI-CMM-25338/2020|EPI ISL 468760|B.1.1|Chile|2020-03-15	South America|hCoV-19/Brazil/RJ-INCA-I37/2020|EPI ISL 513577|B.1.1.33|Brazil|2020-05-04	0.0001682671	South America
South America|hCoV-19/Chile/LI-ISPCH-3/2020|EPI ISL 445275|B.1.1|Chile|2020-03-15	South America|hCoV-19/Brazil/RJ-INCA-I37/2020|EPI ISL 513577|B.1.1.33|Brazil|2020-05-04	0.0002019343	South America
South America|hCoV-19/Colombia/VAC-INS-79965/2020|EPI ISL 456150|B.1.5|Colombia|2020-03-15	South America|hCoV-19/Brazil/RJ-INCA-I37/2020|EPI ISL 513577|B.1.1.33|Brazil|2020-05-04	0.0003366202	South America
South America|hCoV-19/Chile/RM-CMM-27991/2020|EPI ISL 459857|B.1.5|Chile|2020-03-15	South America|hCoV-19/Brazil/RJ-INCA-I37/2020|EPI ISL 513577|B.1.1.33|Brazil|2020-05-04	0.0002692716	South America
South America|hCoV-19/Chile/LI-ISPCH-2/2020|EPI ISL 445274|B|Chile|2020-03-15	South America|hCoV-19/Brazil/RJ-INCA-I37/2020|EPI ISL 513577|B.1.1.33|Brazil|2020-05-04	0.0004039841	South America
South America|hCoV-19/Chile/LI-ISPCH-4/2020|EPI ISL 445276|B.1.1|Chile|2020-03-15	South America|hCoV-19/Brazil/RJ-INCA-I37/2020|EPI ISL 513577|B.1.1.33|Brazil|2020-05-04	0.0002019411	South America
South America|hCoV-19/Chile/MA-ISPCH-2/2020|EPI ISL 445269|B.1.98|Chile|2020-03-15	South America|hCoV-19/Brazil/RJ-INCA-I37/2020|EPI ISL 513577|B.1.1.33|Brazil|2020-05-04	0.0002692737	South America
South America|hCoV-19/Chile/VS-ISPCH-1/2020|EPI ISL 445272|B.1.5|Chile|2020-03-15	South America|hCoV-19/Brazil/RJ-INCA-I37/2020|EPI ISL 513577|B.1.1.33|Brazil|2020-05-04	0.0002692737	South America
South America|hCoV-19/Colombia/SAN-INS-80123/2020|EPI ISL 456149|B.1.1|Colombia|2020-03-15	South America|hCoV-19/Brazil/RJ-INCA-I37/2020|EPI ISL 513577|B.1.1.33|Brazil|2020-05-04	0.0001683363	South America
South America|hCoV-19/Brazil/RJ-MD63-1b/2020|EPI ISL 528638|B.1.1.33|Brazil|2020-03-16	South America|hCoV-19/Brazil/RJ-INCA-I37/2020|EPI ISL 513577|B.1.1.33|Brazil|2020-05-04	0.0000673006	South America
South America|hCoV-19/Chile/LI-ISPCH-1/2020|EPI ISL 445273|B.1.5|Chile|2020-03-16	South America|hCoV-19/Brazil/RJ-INCA-I37/2020|EPI ISL 513577|B.1.1.33|Brazil|2020-05-04	0.0003366202	South America
South America|hCoV-19/Chile/LI-ISPCH-5/2020|EPI ISL 445277|B.1.1|Chile|2020-03-16	South America|hCoV-19/Brazil/RJ-INCA-I37/2020|EPI ISL 513577|B.1.1.33|Brazil|2020-05-04	0.0002019343	South America
South America|hCoV-19/Chile/RM-ISPCH-26/2020|EPI ISL 445305|B.1|Chile|2020-03-16	South America|hCoV-19/Brazil/RJ-INCA-I37/2020|EPI ISL 513577|B.1.1.33|Brazil|2020-05-04	0.0003702905	South America
South America|hCoV-19/Chile/RM-ISPCH-28/2020|EPI ISL 445307|B.1|Chile|2020-03-16	South America|hCoV-19/Brazil/RJ-INCA-I37/2020|EPI ISL 513577|B.1.1.33|Brazil|2020-05-04	0.0003366202	South America
South America|hCoV-19/Chile/LI-ISPCH-6/2020|EPI ISL 445278|B.1.5|Chile|2020-03-16	South America|hCoV-19/Brazil/RJ-INCA-I37/2020|EPI ISL 513577|B.1.1.33|Brazil|2020-05-04	0.0003029373	South America
South America|hCoV-19/Brazil/RJ-MD63-1a/2020|EPI ISL 528637|B.1.1.33|Brazil|2020-03-16	South America|hCoV-19/Brazil/RJ-INCA-I37/2020|EPI ISL 513577|B.1.1.33|Brazil|2020-05-04	0.0001346169	South America
South America|hCoV-19/Peru/LIM-INS-143/2020|EPI ISL 536538|B.1.1.1|Peru|2020-03-16	South America|hCoV-19/Brazil/RJ-INCA-I37/2020|EPI ISL 513577|B.1.1.33|Brazil|2020-05-04	0.0003365871	South America
South America|hCoV-19/Brazil/MG-CV21/2020|EPI ISL 429681|B.1|Brazil|2020-03-16	South America|hCoV-19/Brazil/RJ-INCA-I37/2020|EPI ISL 513577|B.1.1.33|Brazil|2020-05-04	0.0003366115	South America
South America|hCoV-19/Chile/RM-ISPCH-30/2020|EPI ISL 445309|B.1.5|Chile|2020-03-16	South America|hCoV-19/Brazil/RJ-INCA-I37/2020|EPI ISL 513577|B.1.1.33|Brazil|2020-05-04	0.0002692716	South America
South America|hCoV-19/Brazil/AM-02/2020|EPI ISL 417034|A.2|Brazil|2020-03-16	South America|hCoV-19/Brazil/RJ-INCA-I37/2020|EPI ISL 513577|B.1.1.33|Brazil|2020-05-04	0.0006734214	South America
South America|hCoV-19/Brazil/MG-CV16/2020|EPI ISL 429676|B.1.1|Brazil|2020-03-16	South America|hCoV-19/Brazil/RJ-INCA-I37/2020|EPI ISL 513577|B.1.1.33|Brazil|2020-05-04	0.0002024905	South America
South America|hCoV-19/Peru/LAM-INS-071/2020|EPI ISL 523954|B.1.1.1|Peru|2020-03-16	South America|hCoV-19/Brazil/RJ-INCA-I37/2020|EPI ISL 513577|B.1.1.33|Brazil|2020-05-04	0.0002707941	South America
South America|hCoV-19/Peru/ANC-INS-066/2020|EPI ISL 516987|B.1.1.1|Peru|2020-03-16	South America|hCoV-19/Brazil/RJ-INCA-I37/2020|EPI ISL 513577|B.1.1.33|Brazil|2020-05-04	0.0002710602	South America
South America|hCoV-19/Chile/RM-ISPCH-29/2020|EPI ISL 445308|B.1.5|Chile|2020-03-16	South America|hCoV-19/Brazil/RJ-INCA-I37/2020|EPI ISL 513577|B.1.1.33|Brazil|2020-05-04	0.0002692807	South America
South America|hCoV-19/Brazil/PR-5619/2020|EPI ISL 541342|B.1|Brazil|2020-03-16	South America|hCoV-19/Brazil/RJ-INCA-I37/2020|EPI ISL 513577|B.1.1.33|Brazil|2020-05-04	0.0003366342	South America
South America|hCoV-19/Colombia/RIS-INS-80245/2020|EPI ISL 456155|B.1.5|Colombia|2020-03-16	South America|hCoV-19/Brazil/RJ-INCA-I37/2020|EPI ISL 513577|B.1.1.33|Brazil|2020-05-04	0.0003366882	South America
South America|hCoV-19/Colombia/VAC-INS-79943/2020|EPI ISL 456138|B.1.5|Colombia|2020-03-16	South America|hCoV-19/Brazil/RJ-INCA-I37/2020|EPI ISL 513577|B.1.1.33|Brazil|2020-05-04	0.0003382296	South America
South America|hCoV-19/Colombia/BOL-INS-80191/2020|EPI ISL 456122|B.1|Colombia|2020-03-16	South America|hCoV-19/Brazil/RJ-INCA-I37/2020|EPI ISL 513577|B.1.1.33|Brazil|2020-05-04	0.0003102312	South America
South America|hCoV-19/Peru/LIM-INS-141/2020|EPI ISL 536536|B|Peru|2020-03-16	South America|hCoV-19/Brazil/RJ-INCA-I37/2020|EPI ISL 513577|B.1.1.33|Brazil|2020-05-04	0.0004485137	South America
South America|hCoV-19/Brazil/RJ-L10-CD158/2020|EPI ISL 476180|B.1.1.33|Brazil|2020-03-16	South America|hCoV-19/Brazil/RJ-INCA-I37/2020|EPI ISL 513577|B.1.1.33|Brazil|2020-05-04	0.0000350701	South America
South America|hCoV-19/Brazil/RJ-L10-CD154/2020|EPI ISL 476178|B.1.1.33|Brazil|2020-03-16	South America|hCoV-19/Brazil/RJ-INCA-I37/2020|EPI ISL 513577|B.1.1.33|Brazil|2020-05-04	0.0001061244	South America
South America|hCoV-19/Brazil/RS-L11-CD180/2020|EPI ISL 476192|B.1.1.33|Brazil|2020-03-16	South America|hCoV-19/Brazil/RJ-INCA-I37/2020|EPI ISL 513577|B.1.1.33|Brazil|2020-05-04	0.0000353714	South America
South America|hCoV-19/Brazil/MG-CV19/2020|EPI ISL 429679|B.1.1|Brazil|2020-03-16	South America|hCoV-19/Brazil/RJ-INCA-I37/2020|EPI ISL 513577|B.1.1.33|Brazil|2020-05-04	0.0002139938	South America
South America|hCoV-19/Chile/MA-ISPCH-3/2020|EPI ISL 445280|B.1.98|Chile|2020-03-17	South America|hCoV-19/Brazil/RJ-INCA-I37/2020|EPI ISL 513577|B.1.1.33|Brazil|2020-05-04	0.0002692645	South America
South America|hCoV-19/Brazil/MG-CV31/2020|EPI ISL 429687|B.1|Brazil|2020-03-17	South America|hCoV-19/Brazil/RJ-INCA-I37/2020|EPI ISL 513577|B.1.1.33|Brazil|2020-05-04	0.0003703250	South America
South America|hCoV-19/Chile/RM-CMM-26639/2020|EPI ISL 459858|A.2|Chile|2020-03-17	South America|hCoV-19/Brazil/RJ-INCA-I37/2020|EPI ISL 513577|B.1.1.33|Brazil|2020-05-04	0.0006734388	South America
South America|hCoV-19/Chile/RM-ISPCH-35/2020|EPI ISL 445314|B.1|Chile|2020-03-17	South America|hCoV-19/Brazil/RJ-INCA-I37/2020|EPI ISL 513577|B.1.1.33|Brazil|2020-05-04	0.0003029515	South America
South America|hCoV-19/Peru/LIM-INS-138/2020|EPI ISL 536533|B.1.1|Peru|2020-03-17	South America|hCoV-19/Brazil/RJ-INCA-I37/2020|EPI ISL 513577|B.1.1.33|Brazil|2020-05-04	0.0001682627	South America
South America|hCoV-19/Brazil/MG-CV32/2020|EPI ISL 429688|B.1.1|Brazil|2020-03-17	South America|hCoV-19/Brazil/RJ-INCA-I37/2020|EPI ISL 513577|B.1.1.33|Brazil|2020-05-04	0.0001682784	South America
South America|hCoV-19/Peru/LIM-INS-139/2020|EPI ISL 536534|B.1.1|Peru|2020-03-17	South America|hCoV-19/Brazil/RJ-INCA-I37/2020|EPI ISL 513577|B.1.1.33|Brazil|2020-05-04	0.0001682670	South America
South America|hCoV-19/Chile/RM-ISPCH-38/2020|EPI ISL 445317|B.1.1|Chile|2020-03-17	South America|hCoV-19/Brazil/RJ-INCA-I37/2020|EPI ISL 513577|B.1.1.33|Brazil|2020-05-04	0.0001346071	South America
South America|hCoV-19/Brazil/AP-IEC-161167/2020|EPI ISL 450873|B.1.1.33|Brazil|2020-03-17	South America|hCoV-19/Brazil/RJ-INCA-I37/2020|EPI ISL 513577|B.1.1.33|Brazil|2020-05-04	0.0000673006	South America
South America|hCoV-19/Chile/RM-ISPCH-41/2020|EPI ISL 445320|B.1.5|Chile|2020-03-17	South America|hCoV-19/Brazil/RJ-INCA-I37/2020|EPI ISL 513577|B.1.1.33|Brazil|2020-05-04	0.0002692716	South America
South America|hCoV-19/Aruba/AW-RIVM-10113/2020|EPI ISL 547446|B.1|Aruba|2020-03-17	South America|hCoV-19/Brazil/RJ-INCA-I37/2020|EPI ISL 513577|B.1.1.33|Brazil|2020-05-04	0.0003366115	South America
South America|hCoV-19/Brazil/PR-5618/2020|EPI ISL 541341|B.1|Brazil|2020-03-17	South America|hCoV-19/Brazil/RJ-INCA-I37/2020|EPI ISL 513577|B.1.1.33|Brazil|2020-05-04	0.0003366386	South America
South America|hCoV-19/Brazil/PR-5617/2020|EPI ISL 541340|B.1|Brazil|2020-03-17	South America|hCoV-19/Brazil/RJ-INCA-I37/2020|EPI ISL 513577|B.1.1.33|Brazil|2020-05-04	0.0003703125	South America
South America|hCoV-19/Peru/JUN-INS-074/2020|EPI ISL 524471|B.1.255|Peru|2020-03-17	South America|hCoV-19/Brazil/RJ-INCA-I37/2020|EPI ISL 513577|B.1.1.33|Brazil|2020-05-04	0.0003388811	South America
South America|hCoV-19/Chile/RM-ISPCH-32/2020|EPI ISL 445311|B.1.5|Chile|2020-03-17	South America|hCoV-19/Brazil/RJ-INCA-I37/2020|EPI ISL 513577|B.1.1.33|Brazil|2020-05-04	0.0002692737	South America
South America|hCoV-19/Chile/RM-CMM-25669/2020|EPI ISL 459862|B.1.5|Chile|2020-03-17	South America|hCoV-19/Brazil/RJ-INCA-I37/2020|EPI ISL 513577|B.1.1.33|Brazil|2020-05-04	0.0002356093	South America
South America|hCoV-19/Chile/RM-ISPCH-42/2020|EPI ISL 445321|B.1.1|Chile|2020-03-17	South America|hCoV-19/Brazil/RJ-INCA-I37/2020|EPI ISL 513577|B.1.1.33|Brazil|2020-05-04	0.0001346117	South America
South America|hCoV-19/Chile/RM-ISPCH-34/2020|EPI ISL 445313|B.1.5|Chile|2020-03-17	South America|hCoV-19/Brazil/RJ-INCA-I37/2020|EPI ISL 513577|B.1.1.33|Brazil|2020-05-04	0.0003029475	South America
South America|hCoV-19/Chile/BI-ISPCH-1-2/2020|EPI ISL 445281|B.1.1|Chile|2020-03-17	South America|hCoV-19/Brazil/RJ-INCA-I37/2020|EPI ISL 513577|B.1.1.33|Brazil|2020-05-04	0.0001682727	South America
South America|hCoV-19/Chile/RM-ISPCH-33/2020|EPI ISL 445312|B.1.5|Chile|2020-03-17	South America|hCoV-19/Brazil/RJ-INCA-I37/2020|EPI ISL 513577|B.1.1.33|Brazil|2020-05-04	0.0002692807	South America
South America|hCoV-19/Peru/LIM-INS-148/2020|EPI ISL 536543|B.1.8|Peru|2020-03-17	South America|hCoV-19/Brazil/RJ-INCA-I37/2020|EPI ISL 513577|B.1.1.33|Brazil|2020-05-04	0.0002695256	South America
South America|hCoV-19/Peru/LIM-INS-136/2020|EPI ISL 536531|B.1|Peru|2020-03-17	South America|hCoV-19/Brazil/RJ-INCA-I37/2020|EPI ISL 513577|B.1.1.33|Brazil|2020-05-04	0.0003715535	South America
South America|hCoV-19/Uruguay/UY-NYUMC850/2020|EPI ISL 457946|A.2|Uruguay|2020-03-17	South America|hCoV-19/Brazil/RJ-INCA-I37/2020|EPI ISL 513577|B.1.1.33|Brazil|2020-05-04	0.0006803969	South America
South America|hCoV-19/Peru/LIM-INS-149/2020|EPI ISL 536544|B.1.5|Peru|2020-03-17	South America|hCoV-19/Brazil/RJ-INCA-I37/2020|EPI ISL 513577|B.1.1.33|Brazil|2020-05-04	0.0003387496	South America
South America|hCoV-19/Brazil/MG-CV26/2020|EPI ISL 429684|B.1.1|Brazil|2020-03-17	South America|hCoV-19/Brazil/RJ-INCA-I37/2020|EPI ISL 513577|B.1.1.33|Brazil|2020-05-04	0.0002388912	South America
South America|hCoV-19/Colombia/VAC-INS-81251/2020|EPI ISL 456139|B.1.1|Colombia|2020-03-17	South America|hCoV-19/Brazil/RJ-INCA-I37/2020|EPI ISL 513577|B.1.1.33|Brazil|2020-05-04	0.0001368635	South America
South America|hCoV-19/Colombia/ANT-INS-80370/2020|EPI ISL 456118|B.1.5|Colombia|2020-03-17	South America|hCoV-19/Brazil/RJ-INCA-I37/2020|EPI ISL 513577|B.1.1.33|Brazil|2020-05-04	0.0002764060	South America
South America|hCoV-19/Brazil/MG-CV33/2020|EPI ISL 429689|B.1.1|Brazil|2020-03-17	South America|hCoV-19/Brazil/RJ-INCA-I37/2020|EPI ISL 513577|B.1.1.33|Brazil|2020-05-04	0.0001742243	South America
South America|hCoV-19/Brazil/SP-L11-CD185-2/2020|EPI ISL 476196|B.1|Brazil|2020-03-17	South America|hCoV-19/Brazil/RJ-INCA-I37/2020|EPI ISL 513577|B.1.1.33|Brazil|2020-05-04	0.0002852611	South America
South America|hCoV-19/Brazil/MG-0214/2020|EPI ISL 470580|B.1.1.33|Brazil|2020-03-17	South America|hCoV-19/Brazil/RJ-INCA-I37/2020|EPI ISL 513577|B.1.1.33|Brazil|2020-05-04	0.0001406094	South America
South America|hCoV-19/Colombia/CAU-INS-80705/2020|EPI ISL 456124|B.1|Colombia|2020-03-17	South America|hCoV-19/Brazil/RJ-INCA-I37/2020|EPI ISL 513577|B.1.1.33|Brazil|2020-05-04	0.0003535306	South America
South America|hCoV-19/Aruba/AW-RIVM-10114/2020|EPI ISL 547447|B.1|Aruba|2020-03-18	South America|hCoV-19/Brazil/RJ-INCA-I37/2020|EPI ISL 513577|B.1.1.33|Brazil|2020-05-04	0.0003029436	South America
South America|hCoV-19/Chile/RM-ISPCH-65/2020|EPI ISL 445361|B.1.1|Chile|2020-03-18	South America|hCoV-19/Brazil/RJ-INCA-I37/2020|EPI ISL 513577|B.1.1.33|Brazil|2020-05-04	0.0001682627	South America
South America|hCoV-19/Peru/LIM-INS-145/2020|EPI ISL 536540|A.2|Peru|2020-03-18	South America|hCoV-19/Brazil/RJ-INCA-I37/2020|EPI ISL 513577|B.1.1.33|Brazil|2020-05-04	0.0006397361	South America
South America|hCoV-19/Peru/LIM-INS-130/2020|EPI ISL 536527|B.1.1.1|Peru|2020-03-18	South America|hCoV-19/Brazil/RJ-INCA-I37/2020|EPI ISL 513577|B.1.1.33|Brazil|2020-05-04	0.0002692451	South America
South America|hCoV-19/Brazil/SP02cc/2020|EPI ISL 450506|B|Brazil|2020-03-18	South America|hCoV-19/Brazil/RJ-INCA-I37/2020|EPI ISL 513577|B.1.1.33|Brazil|2020-05-04	0.0005386893	South America
South America|hCoV-19/Argentina/C1374/2020|EPI ISL 420599|B.1.255|Argentina|2020-03-18	South America|hCoV-19/Brazil/RJ-INCA-I37/2020|EPI ISL 513577|B.1.1.33|Brazil|2020-05-04	0.0003702809	South America
South America|hCoV-19/Brazil/AC-IEC-162535/2020|EPI ISL 458139|B.1.1.33|Brazil|2020-03-18	South America|hCoV-19/Brazil/RJ-INCA-I37/2020|EPI ISL 513577|B.1.1.33|Brazil|2020-05-04	0.0001346134	South America
South America|hCoV-19/Brazil/SP-624/2020|EPI ISL 515527|B.1.1.33|Brazil|2020-03-18	South America|hCoV-19/Brazil/RJ-INCA-I37/2020|EPI ISL 513577|B.1.1.33|Brazil|2020-05-04	0.0000673006	South America
South America|hCoV-19/Peru/LIM-INS-161/2020|EPI ISL 536554|B.1.1|Peru|2020-03-18	South America|hCoV-19/Brazil/RJ-INCA-I37/2020|EPI ISL 513577|B.1.1.33|Brazil|2020-05-04	0.0002019343	South America
South America|hCoV-19/Peru/ARE-INS-072/2020|EPI ISL 523979|B.1.1|Peru|2020-03-18	South America|hCoV-19/Brazil/RJ-INCA-I37/2020|EPI ISL 513577|B.1.1.33|Brazil|2020-05-04	0.0001694013	South America
South America|hCoV-19/Peru/LIM-INS-158/2020|EPI ISL 536551|B.1.5|Peru|2020-03-18	South America|hCoV-19/Brazil/RJ-INCA-I37/2020|EPI ISL 513577|B.1.1.33|Brazil|2020-05-04	0.0003029577	South America
South America|hCoV-19/Colombia/RIS-INS-81402/2020|EPI ISL 497736|B.1|Colombia|2020-03-18	South America|hCoV-19/Brazil/RJ-INCA-I37/2020|EPI ISL 513577|B.1.1.33|Brazil|2020-05-04	0.0003029640	South America
South America|hCoV-19/Peru/LIM-INS-144/2020|EPI ISL 536539|A.2|Peru|2020-03-18	South America|hCoV-19/Brazil/RJ-INCA-I37/2020|EPI ISL 513577|B.1.1.33|Brazil|2020-05-04	0.0006403397	South America
South America|hCoV-19/Colombia/NSA-INS-80656/2020|EPI ISL 456126|B.1.5|Colombia|2020-03-18	South America|hCoV-19/Brazil/RJ-INCA-I37/2020|EPI ISL 513577|B.1.1.33|Brazil|2020-05-04	0.0003048249	South America
South America|hCoV-19/Peru/JUN-INS-153/2020|EPI ISL 536546|B.1.5|Peru|2020-03-18	South America|hCoV-19/Brazil/RJ-INCA-I37/2020|EPI ISL 513577|B.1.1.33|Brazil|2020-05-04	0.0006174846	South America
South America|hCoV-19/Brazil/SC-0243/2020|EPI ISL 470652|B.1.1|Brazil|2020-03-18	South America|hCoV-19/Brazil/RJ-INCA-I37/2020|EPI ISL 513577|B.1.1.33|Brazil|2020-05-04	0.0001728333	South America
South America|hCoV-19/Brazil/GO-0208/2020|EPI ISL 470575|B.1.22|Brazil|2020-03-18	South America|hCoV-19/Brazil/RJ-INCA-I37/2020|EPI ISL 513577|B.1.1.33|Brazil|2020-05-04	0.0003490886	South America
South America|hCoV-19/Peru/LIM-INS-157/2020|EPI ISL 536550|B.1.1|Peru|2020-03-19	South America|hCoV-19/Brazil/RJ-INCA-I37/2020|EPI ISL 513577|B.1.1.33|Brazil|2020-05-04	0.0001682670	South America
South America|hCoV-19/Chile/MA-ISPCH-5/2020|EPI ISL 445283|B.1|Chile|2020-03-19	South America|hCoV-19/Brazil/RJ-INCA-I37/2020|EPI ISL 513577|B.1.1.33|Brazil|2020-05-04	0.0003029436	South America
South America|hCoV-19/Peru/LIM-INS-155/2020|EPI ISL 536548|B.1.255|Peru|2020-03-19	South America|hCoV-19/Brazil/RJ-INCA-I37/2020|EPI ISL 513577|B.1.1.33|Brazil|2020-05-04	0.0003029436	South America
South America|hCoV-19/Chile/VS-ISPCH-3/2020|EPI ISL 445286|B.1|Chile|2020-03-19	South America|hCoV-19/Brazil/RJ-INCA-I37/2020|EPI ISL 513577|B.1.1.33|Brazil|2020-05-04	0.0003366115	South America
South America|hCoV-19/Colombia/VAC-INS-82320/2020|EPI ISL 456151|B.1|Colombia|2020-03-19	South America|hCoV-19/Brazil/RJ-INCA-I37/2020|EPI ISL 513577|B.1.1.33|Brazil|2020-05-04	0.0003029436	South America
South America|hCoV-19/Peru/JUN-UPCH-0118/2020|EPI ISL 568515|B.1.255|Peru|2020-03-19	South America|hCoV-19/Brazil/RJ-INCA-I37/2020|EPI ISL 513577|B.1.1.33|Brazil|2020-05-04	0.0003366115	South America
South America|hCoV-19/Brazil/RJ-LVM161-2/2020|EPI ISL 528539|A.2|Brazil|2020-03-19	South America|hCoV-19/Brazil/RJ-INCA-I37/2020|EPI ISL 513577|B.1.1.33|Brazil|2020-05-04	0.0006397527	South America
South America|hCoV-19/Chile/MA-ISPCH-4/2020|EPI ISL 445282|B.1.5|Chile|2020-03-19	South America|hCoV-19/Brazil/RJ-INCA-I37/2020|EPI ISL 513577|B.1.1.33|Brazil|2020-05-04	0.0002692647	South America
South America|hCoV-19/Brazil/PB-IEC-161853/2020|EPI ISL 524801|B.1.5|Brazil|2020-03-19	South America|hCoV-19/Brazil/RJ-INCA-I37/2020|EPI ISL 513577|B.1.1.33|Brazil|2020-05-04	0.0003366115	South America
South America|hCoV-19/Chile/RM-ISPCH-45/2020|EPI ISL 445324|B.1.5|Chile|2020-03-19	South America|hCoV-19/Brazil/RJ-INCA-I37/2020|EPI ISL 513577|B.1.1.33|Brazil|2020-05-04	0.0002692716	South America
South America|hCoV-19/Brazil/SE-6536/2020|EPI ISL 541376|B.1.1.33|Brazil|2020-03-19	South America|hCoV-19/Brazil/RJ-INCA-I37/2020|EPI ISL 513577|B.1.1.33|Brazil|2020-05-04	0.0001009531	South America
South America|hCoV-19/Brazil/SE-6533/2020|EPI ISL 541374|B.1.1|Brazil|2020-03-19	South America|hCoV-19/Brazil/RJ-INCA-I37/2020|EPI ISL 513577|B.1.1.33|Brazil|2020-05-04	0.0002019249	South America
South America|hCoV-19/Chile/RM-ISPCH-36/2020|EPI ISL 445315|B.1.1|Chile|2020-03-19	South America|hCoV-19/Brazil/RJ-INCA-I37/2020|EPI ISL 513577|B.1.1.33|Brazil|2020-05-04	0.0001682727	South America
South America|hCoV-19/Chile/RM-ISPCH-39/2020|EPI ISL 445318|B|Chile|2020-03-19	South America|hCoV-19/Brazil/RJ-INCA-I37/2020|EPI ISL 513577|B.1.1.33|Brazil|2020-05-04	0.0004713261	South America
South America|hCoV-19/Peru/LIM-INS-162/2020|EPI ISL 536555|B.1.1|Peru|2020-03-19	South America|hCoV-19/Brazil/RJ-INCA-I37/2020|EPI ISL 513577|B.1.1.33|Brazil|2020-05-04	0.0002030453	South America
South America|hCoV-19/Chile/VS-CMM-28875/2020|EPI ISL 459864|B.1.1|Chile|2020-03-19	South America|hCoV-19/Brazil/RJ-INCA-I37/2020|EPI ISL 513577|B.1.1.33|Brazil|2020-05-04	0.0001018958	South America
South America|hCoV-19/Brazil/SP-L7-CD67/2020|EPI ISL 476435|B.1.1.33|Brazil|2020-03-19	South America|hCoV-19/Brazil/RJ-INCA-I37/2020|EPI ISL 513577|B.1.1.33|Brazil|2020-05-04	0.0001019477	South America
South America|hCoV-19/Peru/JUN-INS-154/2020|EPI ISL 536547|B.1|Peru|2020-03-19	South America|hCoV-19/Brazil/RJ-INCA-I37/2020|EPI ISL 513577|B.1.1.33|Brazil|2020-05-04	0.0003066091	South America
South America|hCoV-19/Brazil/MG-0215/2020|EPI ISL 470581|B.1|Brazil|2020-03-19	South America|hCoV-19/Brazil/RJ-INCA-I37/2020|EPI ISL 513577|B.1.1.33|Brazil|2020-05-04	0.0004107781	South America
South America|hCoV-19/Brazil/MG-0216/2020|EPI ISL 470582|B.1.1.33|Brazil|2020-03-19	South America|hCoV-19/Brazil/RJ-INCA-I37/2020|EPI ISL 513577|B.1.1.33|Brazil|2020-05-04	0.0001368869	South America
South America|hCoV-19/Brazil/SP-L7-CD76/2020|EPI ISL 476443|B.1|Brazil|2020-03-19	South America|hCoV-19/Brazil/RJ-INCA-I37/2020|EPI ISL 513577|B.1.1.33|Brazil|2020-05-04	0.0003425064	South America
South America|hCoV-19/Uruguay/UY-10/2020|EPI ISL 429257|B.31|Uruguay|2020-03-19	South America|hCoV-19/Brazil/RJ-INCA-I37/2020|EPI ISL 513577|B.1.1.33|Brazil|2020-05-04	0.0006915561	South America
South America|hCoV-19/Brazil/PI-0239/2020|EPI ISL 470613|B.1.1.33|Brazil|2020-03-19	South America|hCoV-19/Brazil/RJ-INCA-I37/2020|EPI ISL 513577|B.1.1.33|Brazil|2020-05-04	0.0000691335	South America
South America|hCoV-19/Brazil/SP-L11-CD200/2020|EPI ISL 476201|B.1.1.33|Brazil|2020-03-19	South America|hCoV-19/Brazil/RJ-INCA-I37/2020|EPI ISL 513577|B.1.1.33|Brazil|2020-05-04	0.0000350701	South America
South America|hCoV-19/Brazil/SP-L9-CD122/2020|EPI ISL 476472|B.1.255|Brazil|2020-03-19	South America|hCoV-19/Brazil/RJ-INCA-I37/2020|EPI ISL 513577|B.1.1.33|Brazil|2020-05-04	0.0002815276	South America
South America|hCoV-19/Colombia/VAC-INS-82307/2020|EPI ISL 456143|B.1|Colombia|2020-03-19	South America|hCoV-19/Brazil/RJ-INCA-I37/2020|EPI ISL 513577|B.1.1.33|Brazil|2020-05-04	0.0003158811	South America
South America|hCoV-19/Brazil/RS-L10-CD175/2020|EPI ISL 476188|B.1.1.33|Brazil|2020-03-19	South America|hCoV-19/Brazil/RJ-INCA-I37/2020|EPI ISL 513577|B.1.1.33|Brazil|2020-05-04	0.0000356463	South America
South America|hCoV-19/Chile/VS-ISPCH-4/2020|EPI ISL 445287|B.1.5|Chile|2020-03-19	South America|hCoV-19/Brazil/RJ-INCA-I37/2020|EPI ISL 513577|B.1.1.33|Brazil|2020-05-04	0.0002356086	South America
South America|hCoV-19/Aruba/AW-RIVM-10115/2020|EPI ISL 547448|B.1|Aruba|2020-03-20	South America|hCoV-19/Brazil/RJ-INCA-I37/2020|EPI ISL 513577|B.1.1.33|Brazil|2020-05-04	0.0003366272	South America
South America|hCoV-19/Brazil/PA-IEC-161548/2020|EPI ISL 450874|B.1.1.33|Brazil|2020-03-20	South America|hCoV-19/Brazil/RJ-INCA-I37/2020|EPI ISL 513577|B.1.1.33|Brazil|2020-05-04	0.0000673006	South America
South America|hCoV-19/Peru/ARE-INS-164/2020|EPI ISL 536557|B.1.5|Peru|2020-03-20	South America|hCoV-19/Brazil/RJ-INCA-I37/2020|EPI ISL 513577|B.1.1.33|Brazil|2020-05-04	0.0002693532	South America
South America|hCoV-19/Peru/LIM-UPCH-0011/2020|EPI ISL 529068|B.1.1.1|Peru|2020-03-20	South America|hCoV-19/Brazil/RJ-INCA-I37/2020|EPI ISL 513577|B.1.1.33|Brazil|2020-05-04	0.0004039706	South America
South America|hCoV-19/Colombia/ANT-INS-82457/2020|EPI ISL 456146|B.1.5|Colombia|2020-03-20	South America|hCoV-19/Brazil/RJ-INCA-I37/2020|EPI ISL 513577|B.1.1.33|Brazil|2020-05-04	0.0002692716	South America
South America|hCoV-19/Peru/ARE-INS-165/2020|EPI ISL 536558|B.1|Peru|2020-03-20	South America|hCoV-19/Brazil/RJ-INCA-I37/2020|EPI ISL 513577|B.1.1.33|Brazil|2020-05-04	0.0003366115	South America
South America|hCoV-19/Chile/RM-ISPCH-69/2020|EPI ISL 445365|B.1|Chile|2020-03-20	South America|hCoV-19/Brazil/RJ-INCA-I37/2020|EPI ISL 513577|B.1.1.33|Brazil|2020-05-04	0.0003029436	South America
South America|hCoV-19/Chile/MA-ISPCH-7/2020|EPI ISL 445288|B.1|Chile|2020-03-20	South America|hCoV-19/Brazil/RJ-INCA-I37/2020|EPI ISL 513577|B.1.1.33|Brazil|2020-05-04	0.0003366202	South America
South America|hCoV-19/Peru/LIM-INS-156/2020|EPI ISL 536549|B.1.5|Peru|2020-03-20	South America|hCoV-19/Brazil/RJ-INCA-I37/2020|EPI ISL 513577|B.1.1.33|Brazil|2020-05-04	0.0002692716	South America
South America|hCoV-19/Peru/ICA-INS-166/2020|EPI ISL 536559|B.1.1|Peru|2020-03-20	South America|hCoV-19/Brazil/RJ-INCA-I37/2020|EPI ISL 513577|B.1.1.33|Brazil|2020-05-04	0.0002019343	South America
South America|hCoV-19/Peru/ARE-UPCH-0111/2020|EPI ISL 540988|B.1|Peru|2020-03-20	South America|hCoV-19/Brazil/RJ-INCA-I37/2020|EPI ISL 513577|B.1.1.33|Brazil|2020-05-04	0.0003366115	South America
South America|hCoV-19/Brazil/RJ-763/2020|EPI ISL 427302|B.1.1.33|Brazil|2020-03-20	South America|hCoV-19/Brazil/RJ-INCA-I37/2020|EPI ISL 513577|B.1.1.33|Brazil|2020-05-04	0.0000673006	South America
South America|hCoV-19/Brazil/SE-6530/2020|EPI ISL 541373|B.1.1|Brazil|2020-03-20	South America|hCoV-19/Brazil/RJ-INCA-I37/2020|EPI ISL 513577|B.1.1.33|Brazil|2020-05-04	0.0002019197	South America
South America|hCoV-19/Brazil/MG-CV42/2020|EPI ISL 429695|B.1|Brazil|2020-03-20	South America|hCoV-19/Brazil/RJ-INCA-I37/2020|EPI ISL 513577|B.1.1.33|Brazil|2020-05-04	0.0002698949	South America
South America|hCoV-19/Peru/ARE-UPCH-0110/2020|EPI ISL 540987|B.1.5|Peru|2020-03-20	South America|hCoV-19/Brazil/RJ-INCA-I37/2020|EPI ISL 513577|B.1.1.33|Brazil|2020-05-04	0.0002693532	South America
South America|hCoV-19/Colombia/MAG-INS-81035/2020|EPI ISL 456125|B.1.255|Colombia|2020-03-20	South America|hCoV-19/Brazil/RJ-INCA-I37/2020|EPI ISL 513577|B.1.1.33|Brazil|2020-05-04	0.0003400678	South America
South America|hCoV-19/Brazil/MG-0217/2020|EPI ISL 470583|B.1.1.33|Brazil|2020-03-20	South America|hCoV-19/Brazil/RJ-INCA-I37/2020|EPI ISL 513577|B.1.1.33|Brazil|2020-05-04	0.0000698601	South America
South America|hCoV-19/Chile/RM-ISPCH-47/2020|EPI ISL 445326|B.1.5|Chile|2020-03-21	South America|hCoV-19/Brazil/RJ-INCA-I37/2020|EPI ISL 513577|B.1.1.33|Brazil|2020-05-04	0.0003029372	South America
South America|hCoV-19/Chile/MA-ISPCH-14/2020|EPI ISL 445295|B.1.98|Chile|2020-03-21	South America|hCoV-19/Brazil/RJ-INCA-I37/2020|EPI ISL 513577|B.1.1.33|Brazil|2020-05-04	0.0002692647	South America
South America|hCoV-19/Chile/RM-ISPCH-71/2020|EPI ISL 445367|B.1.1.33|Chile|2020-03-21	South America|hCoV-19/Brazil/RJ-INCA-I37/2020|EPI ISL 513577|B.1.1.33|Brazil|2020-05-04	0.0001009578	South America
South America|hCoV-19/Peru/LIM-UPCH-0119/2020|EPI ISL 568516|B.1.1|Peru|2020-03-21	South America|hCoV-19/Brazil/RJ-INCA-I37/2020|EPI ISL 513577|B.1.1.33|Brazil|2020-05-04	0.0001682670	South America
South America|hCoV-19/Chile/RM-ISPCH-23/2020|EPI ISL 445302|B.1.1|Chile|2020-03-21	South America|hCoV-19/Brazil/RJ-INCA-I37/2020|EPI ISL 513577|B.1.1.33|Brazil|2020-05-04	0.0001346071	South America
South America|hCoV-19/Chile/MA-ISPCH-9/2020|EPI ISL 445290|B.1|Chile|2020-03-21	South America|hCoV-19/Brazil/RJ-INCA-I37/2020|EPI ISL 513577|B.1.1.33|Brazil|2020-05-04	0.0003029436	South America
South America|hCoV-19/Chile/RM-ISPCH-48/2020|EPI ISL 445327|B.1.5|Chile|2020-03-21	South America|hCoV-19/Brazil/RJ-INCA-I37/2020|EPI ISL 513577|B.1.1.33|Brazil|2020-05-04	0.0003365958	South America
South America|hCoV-19/Chile/RM-ISPCH-70/2020|EPI ISL 445366|B.1.5|Chile|2020-03-21	South America|hCoV-19/Brazil/RJ-INCA-I37/2020|EPI ISL 513577|B.1.1.33|Brazil|2020-05-04	0.0002692716	South America
South America|hCoV-19/Chile/MA-ISPCH-13/2020|EPI ISL 445294|B.1|Chile|2020-03-21	South America|hCoV-19/Brazil/RJ-INCA-I37/2020|EPI ISL 513577|B.1.1.33|Brazil|2020-05-04	0.0003029538	South America
South America|hCoV-19/Chile/MA-ISPCH-10/2020|EPI ISL 445291|B.1|Chile|2020-03-21	South America|hCoV-19/Brazil/RJ-INCA-I37/2020|EPI ISL 513577|B.1.1.33|Brazil|2020-05-04	0.0003029640	South America
South America|hCoV-19/Brazil/CE-L12-CD224/2020|EPI ISL 476218|B.1.5|Brazil|2020-03-21	South America|hCoV-19/Brazil/RJ-INCA-I37/2020|EPI ISL 513577|B.1.1.33|Brazil|2020-05-04	0.0003559758	South America
South America|hCoV-19/Chile/RM-ISPCH-59/2020|EPI ISL 445355|B.1.5|Chile|2020-03-22	South America|hCoV-19/Brazil/RJ-INCA-I37/2020|EPI ISL 513577|B.1.1.33|Brazil|2020-05-04	0.0003029509	South America
South America|hCoV-19/Chile/MA-ISPCH-11/2020|EPI ISL 445292|B.1|Chile|2020-03-22	South America|hCoV-19/Brazil/RJ-INCA-I37/2020|EPI ISL 513577|B.1.1.33|Brazil|2020-05-04	0.0003366202	South America
South America|hCoV-19/Argentina/C3013/2020|EPI ISL 420598|B.1.220|Argentina|2020-03-22	South America|hCoV-19/Brazil/RJ-INCA-I37/2020|EPI ISL 513577|B.1.1.33|Brazil|2020-05-04	0.0003365958	South America
South America|hCoV-19/Brazil/SP-144/2020|EPI ISL 468310|B.1.1.33|Brazil|2020-03-22	South America|hCoV-19/Brazil/RJ-INCA-I37/2020|EPI ISL 513577|B.1.1.33|Brazil|2020-05-04	0.0001009557	South America
South America|hCoV-19/Peru/LIM-INS-168/2020|EPI ISL 536561|A.2|Peru|2020-03-22	South America|hCoV-19/Brazil/RJ-INCA-I37/2020|EPI ISL 513577|B.1.1.33|Brazil|2020-05-04	0.0006397361	South America
South America|hCoV-19/Chile/MA-ISPCH-15/2020|EPI ISL 445299|B.1|Chile|2020-03-22	South America|hCoV-19/Brazil/RJ-INCA-I37/2020|EPI ISL 513577|B.1.1.33|Brazil|2020-05-04	0.0003366115	South America
South America|hCoV-19/Aruba/AW-RIVM-10122/2020|EPI ISL 547449|B.40|Aruba|2020-03-22	South America|hCoV-19/Brazil/RJ-INCA-I37/2020|EPI ISL 513577|B.1.1.33|Brazil|2020-05-04	0.0005386781	South America
South America|hCoV-19/Brazil/DF-891/2020|EPI ISL 427298|B.1.1.33|Brazil|2020-03-22	South America|hCoV-19/Brazil/RJ-INCA-I37/2020|EPI ISL 513577|B.1.1.33|Brazil|2020-05-04	0.0000673006	South America
South America|hCoV-19/Colombia/BOL-INS-84730/2020|EPI ISL 497738|B.1|Colombia|2020-03-22	South America|hCoV-19/Brazil/RJ-INCA-I37/2020|EPI ISL 513577|B.1.1.33|Brazil|2020-05-04	0.0002693100	South America
South America|hCoV-19/Colombia/DC-INS-84861/2020|EPI ISL 456116|B.1.5|Colombia|2020-03-22	South America|hCoV-19/Brazil/RJ-INCA-I37/2020|EPI ISL 513577|B.1.1.33|Brazil|2020-05-04	0.0002764826	South America
South America|hCoV-19/Brazil/MG-CV49/2020|EPI ISL 429702|B.1.5|Brazil|2020-03-22	South America|hCoV-19/Brazil/RJ-INCA-I37/2020|EPI ISL 513577|B.1.1.33|Brazil|2020-05-04	0.0003125645	South America
South America|hCoV-19/Brazil/SP-L7-CD63/2020|EPI ISL 476432|B.1.255|Brazil|2020-03-22	South America|hCoV-19/Brazil/RJ-INCA-I37/2020|EPI ISL 513577|B.1.1.33|Brazil|2020-05-04	0.0003207660	South America
South America|hCoV-19/Brazil/SP-602/2020|EPI ISL 515526|B.1.1|Brazil|2020-03-23	South America|hCoV-19/Brazil/RJ-INCA-I37/2020|EPI ISL 513577|B.1.1.33|Brazil|2020-05-04	0.0002019286	South America
South America|hCoV-19/Peru/LAL-UPCH-0109/2020|EPI ISL 540986|B.1.1|Peru|2020-03-23	South America|hCoV-19/Brazil/RJ-INCA-I37/2020|EPI ISL 513577|B.1.1.33|Brazil|2020-05-04	0.0002355892	South America
South America|hCoV-19/Brazil/SP-279/2020|EPI ISL 527858|B.1.1.33|Brazil|2020-03-23	South America|hCoV-19/Brazil/RJ-INCA-I37/2020|EPI ISL 513577|B.1.1.33|Brazil|2020-05-04	0.0001346134	South America
South America|hCoV-19/Brazil/RJ-DCVN01/2020|EPI ISL 483065|B.1.3|Brazil|2020-03-23	South America|hCoV-19/Brazil/RJ-INCA-I37/2020|EPI ISL 513577|B.1.1.33|Brazil|2020-05-04	0.0004376559	South America
South America|hCoV-19/Brazil/DF-861/2020|EPI ISL 427296|B.1.1.33|Brazil|2020-03-23	South America|hCoV-19/Brazil/RJ-INCA-I37/2020|EPI ISL 513577|B.1.1.33|Brazil|2020-05-04	0.0001009531	South America
South America|hCoV-19/Brazil/DF-862/2020|EPI ISL 427297|B.1.1.33|Brazil|2020-03-23	South America|hCoV-19/Brazil/RJ-INCA-I37/2020|EPI ISL 513577|B.1.1.33|Brazil|2020-05-04	0.0000673006	South America
South America|hCoV-19/Chile/LI-ISPCH-9/2020|EPI ISL 445300|B.1.1|Chile|2020-03-23	South America|hCoV-19/Brazil/RJ-INCA-I37/2020|EPI ISL 513577|B.1.1.33|Brazil|2020-05-04	0.0001682683	South America
South America|hCoV-19/Chile/RM-ISPCH-51/2020|EPI ISL 445330|B.1|Chile|2020-03-23	South America|hCoV-19/Brazil/RJ-INCA-I37/2020|EPI ISL 513577|B.1.1.33|Brazil|2020-05-04	0.0003029538	South America
South America|hCoV-19/Chile/RM-ISPCH-50/2020|EPI ISL 445329|B|Chile|2020-03-23	South America|hCoV-19/Brazil/RJ-INCA-I37/2020|EPI ISL 513577|B.1.1.33|Brazil|2020-05-04	0.0004376887	South America
South America|hCoV-19/Chile/LI-ISPCH-8/2020|EPI ISL 445298|B.1.1|Chile|2020-03-23	South America|hCoV-19/Brazil/RJ-INCA-I37/2020|EPI ISL 513577|B.1.1.33|Brazil|2020-05-04	0.0002019479	South America
South America|hCoV-19/Colombia/CES-INS-87973/2020|EPI ISL 498153|B.1.255|Colombia|2020-03-23	South America|hCoV-19/Brazil/RJ-INCA-I37/2020|EPI ISL 513577|B.1.1.33|Brazil|2020-05-04	0.0003029640	South America
South America|hCoV-19/Colombia/QUI-INS-85082/2020|EPI ISL 497744|B|Colombia|2020-03-23	South America|hCoV-19/Brazil/RJ-INCA-I37/2020|EPI ISL 513577|B.1.1.33|Brazil|2020-05-04	0.0002356410	South America
South America|hCoV-19/Uruguay/UY-NYUMC857/2020|EPI ISL 457953|B.1.1.33|Uruguay|2020-03-23	South America|hCoV-19/Brazil/RJ-INCA-I37/2020|EPI ISL 513577|B.1.1.33|Brazil|2020-05-04	0.0000681698	South America
South America|hCoV-19/Peru/CAL-INS-137/2020|EPI ISL 536532|B.1.1.1|Peru|2020-03-23	South America|hCoV-19/Brazil/RJ-INCA-I37/2020|EPI ISL 513577|B.1.1.33|Brazil|2020-05-04	0.0002378151	South America
South America|hCoV-19/Brazil/MG-0218/2020|EPI ISL 470584|B.1.1.33|Brazil|2020-03-23	South America|hCoV-19/Brazil/RJ-INCA-I37/2020|EPI ISL 513577|B.1.1.33|Brazil|2020-05-04	0.0000684404	South America
South America|hCoV-19/Brazil/RJ-0247/2020|EPI ISL 470615|B.1.1.33|Brazil|2020-03-23	South America|hCoV-19/Brazil/RJ-INCA-I37/2020|EPI ISL 513577|B.1.1.33|Brazil|2020-05-04	0.0001372155	South America
South America|hCoV-19/Brazil/SP-L9-CD137/2020|EPI ISL 476484|B.1.1.33|Brazil|2020-03-23	South America|hCoV-19/Brazil/RJ-INCA-I37/2020|EPI ISL 513577|B.1.1.33|Brazil|2020-05-04	0.0001046675	South America
South America|hCoV-19/Brazil/SP-L7-CD70/2020|EPI ISL 476437|B.1.255|Brazil|2020-03-23	South America|hCoV-19/Brazil/RJ-INCA-I37/2020|EPI ISL 513577|B.1.1.33|Brazil|2020-05-04	0.0003143478	South America
South America|hCoV-19/Brazil/SP-L8-CD101/2020|EPI ISL 476450|B.1.1.33|Brazil|2020-03-23	South America|hCoV-19/Brazil/RJ-INCA-I37/2020|EPI ISL 513577|B.1.1.33|Brazil|2020-05-04	0.0000704331	South America
South America|hCoV-19/Brazil/CE-L11-CD196/2020|EPI ISL 476200|B.1.212|Brazil|2020-03-23	South America|hCoV-19/Brazil/RJ-INCA-I37/2020|EPI ISL 513577|B.1.1.33|Brazil|2020-05-04	0.0003202249	South America
South America|hCoV-19/Brazil/MA-IEC-162157/2020|EPI ISL 524797|B.1.1.33|Brazil|2020-03-24	South America|hCoV-19/Brazil/RJ-INCA-I37/2020|EPI ISL 513577|B.1.1.33|Brazil|2020-05-04	0.0000673005	South America
South America|hCoV-19/Brazil/SP-165/2020|EPI ISL 523963|B.1|Brazil|2020-03-24	South America|hCoV-19/Brazil/RJ-INCA-I37/2020|EPI ISL 513577|B.1.1.33|Brazil|2020-05-04	0.0003029436	South America
South America|hCoV-19/Peru/LIM-INS-019/2020|EPI ISL 491172|B.1.1.1|Peru|2020-03-24	South America|hCoV-19/Brazil/RJ-INCA-I37/2020|EPI ISL 513577|B.1.1.33|Brazil|2020-05-04	0.0003049495	South America
South America|hCoV-19/Peru/LIM-INS-022/2020|EPI ISL 491428|B.1.1.1|Peru|2020-03-24	South America|hCoV-19/Brazil/RJ-INCA-I37/2020|EPI ISL 513577|B.1.1.33|Brazil|2020-05-04	0.0002710602	South America
South America|hCoV-19/Brazil/SP-L7-CD72/2020|EPI ISL 476439|B.1.1.33|Brazil|2020-03-24	South America|hCoV-19/Brazil/RJ-INCA-I37/2020|EPI ISL 513577|B.1.1.33|Brazil|2020-05-04	0.0001359370	South America
South America|hCoV-19/Brazil/SP-L9-CD91/2020|EPI ISL 476490|B.1.255|Brazil|2020-03-24	South America|hCoV-19/Brazil/RJ-INCA-I37/2020|EPI ISL 513577|B.1.1.33|Brazil|2020-05-04	0.0003399293	South America
South America|hCoV-19/Brazil/SC-L16-CD314/2020|EPI ISL 476278|B.1.1.33|Brazil|2020-03-24	South America|hCoV-19/Brazil/RJ-INCA-I37/2020|EPI ISL 513577|B.1.1.33|Brazil|2020-05-04	0.0001359758	South America
South America|hCoV-19/Brazil/RJ-0248/2020|EPI ISL 470616|B.1.5|Brazil|2020-03-24	South America|hCoV-19/Brazil/RJ-INCA-I37/2020|EPI ISL 513577|B.1.1.33|Brazil|2020-05-04	0.0003081197	South America
South America|hCoV-19/Brazil/SP-L9-CD140/2020|EPI ISL 476487|B.1.1.33|Brazil|2020-03-24	South America|hCoV-19/Brazil/RJ-INCA-I37/2020|EPI ISL 513577|B.1.1.33|Brazil|2020-05-04	0.0001027086	South America
South America|hCoV-19/Brazil/SP-L9-CD139/2020|EPI ISL 476486|B.1.1.33|Brazil|2020-03-24	South America|hCoV-19/Brazil/RJ-INCA-I37/2020|EPI ISL 513577|B.1.1.33|Brazil|2020-05-04	0.0000351799	South America
South America|hCoV-19/Chile/MA-CMM-31600/2020|EPI ISL 459861|B.1|Chile|2020-03-25	South America|hCoV-19/Brazil/RJ-INCA-I37/2020|EPI ISL 513577|B.1.1.33|Brazil|2020-05-04	0.0003029435	South America
South America|hCoV-19/Brazil/SP-625/2020|EPI ISL 515528|B.1.1.33|Brazil|2020-03-25	South America|hCoV-19/Brazil/RJ-INCA-I37/2020|EPI ISL 513577|B.1.1.33|Brazil|2020-05-04	0.0000673006	South America
South America|hCoV-19/Brazil/RJ-818/2020|EPI ISL 427303|B.1.1.33|Brazil|2020-03-25	South America|hCoV-19/Brazil/RJ-INCA-I37/2020|EPI ISL 513577|B.1.1.33|Brazil|2020-05-04	0.0001009531	South America
South America|hCoV-19/Brazil/RJ-1111/2020|EPI ISL 456076|B.1.1.33|Brazil|2020-03-25	South America|hCoV-19/Brazil/RJ-INCA-I37/2020|EPI ISL 513577|B.1.1.33|Brazil|2020-05-04	0.0001009531	South America
South America|hCoV-19/Brazil/RJ-1119/2020|EPI ISL 456077|B.1.1.33|Brazil|2020-03-25	South America|hCoV-19/Brazil/RJ-INCA-I37/2020|EPI ISL 513577|B.1.1.33|Brazil|2020-05-04	0.0000673028	South America
South America|hCoV-19/Peru/LIM-INS-017/2020|EPI ISL 490316|B.1.255|Peru|2020-03-25	South America|hCoV-19/Brazil/RJ-INCA-I37/2020|EPI ISL 513577|B.1.1.33|Brazil|2020-05-04	0.0003049861	South America
South America|hCoV-19/Peru/LIM-INS-024/2020|EPI ISL 491429|A.2|Peru|2020-03-25	South America|hCoV-19/Brazil/RJ-INCA-I37/2020|EPI ISL 513577|B.1.1.33|Brazil|2020-05-04	0.0006101556	South America
South America|hCoV-19/Peru/LIM-INS-018/2020|EPI ISL 490975|B.1|Peru|2020-03-25	South America|hCoV-19/Brazil/RJ-INCA-I37/2020|EPI ISL 513577|B.1.1.33|Brazil|2020-05-04	0.0003728048	South America
South America|hCoV-19/Brazil/SP-636/2020|EPI ISL 515550|B.1.1.33|Brazil|2020-03-25	South America|hCoV-19/Brazil/RJ-INCA-I37/2020|EPI ISL 513577|B.1.1.33|Brazil|2020-05-04	0.0000673028	South America
South America|hCoV-19/Colombia/ANT-UdeA-200325-01/2020|EPI ISL 536399|B.1.5|Colombia|2020-03-25	South America|hCoV-19/Brazil/RJ-INCA-I37/2020|EPI ISL 513577|B.1.1.33|Brazil|2020-05-04	0.0002692898	South America
South America|hCoV-19/Colombia/MAG-INS-87968/2020|EPI ISL 498152|B.1|Colombia|2020-03-25	South America|hCoV-19/Brazil/RJ-INCA-I37/2020|EPI ISL 513577|B.1.1.33|Brazil|2020-05-04	0.0004040114	South America
South America|hCoV-19/Chile/AR-ISPCH-14/2020|EPI ISL 445348|B.1.255|Chile|2020-03-25	South America|hCoV-19/Brazil/RJ-INCA-I37/2020|EPI ISL 513577|B.1.1.33|Brazil|2020-05-04	0.0003029742	South America
South America|hCoV-19/Colombia/ATL-INS-88612/2020|EPI ISL 498155|B.1|Colombia|2020-03-25	South America|hCoV-19/Brazil/RJ-INCA-I37/2020|EPI ISL 513577|B.1.1.33|Brazil|2020-05-04	0.0002693009	South America
South America|hCoV-19/Uruguay/UY-NYUMC861/2020|EPI ISL 457957|B.1.1.1|Uruguay|2020-03-25	South America|hCoV-19/Brazil/RJ-INCA-I37/2020|EPI ISL 513577|B.1.1.33|Brazil|2020-05-04	0.0002720926	South America
South America|hCoV-19/Brazil/SP-L11-CD93/2020|EPI ISL 476204|B.1.1.33|Brazil|2020-03-25	South America|hCoV-19/Brazil/RJ-INCA-I37/2020|EPI ISL 513577|B.1.1.33|Brazil|2020-05-04	0.0001729106	South America
South America|hCoV-19/Brazil/RJ-0249/2020|EPI ISL 470617|B.1.1.33|Brazil|2020-03-25	South America|hCoV-19/Brazil/RJ-INCA-I37/2020|EPI ISL 513577|B.1.1.33|Brazil|2020-05-04	0.0000691286	South America
South America|hCoV-19/Brazil/RJ-872/2020|EPI ISL 427304|B.1.1.33|Brazil|2020-03-26	South America|hCoV-19/Brazil/RJ-INCA-I37/2020|EPI ISL 513577|B.1.1.33|Brazil|2020-05-04	0.0001346134	South America
South America|hCoV-19/Brazil/PR-5623/2020|EPI ISL 541346|B.1.3|Brazil|2020-03-26	South America|hCoV-19/Brazil/RJ-INCA-I37/2020|EPI ISL 513577|B.1.1.33|Brazil|2020-05-04	0.0004376502	South America
South America|hCoV-19/Colombia/CAL-GUR-0072/2020|EPI ISL 447734|A.2|Colombia|2020-03-26	South America|hCoV-19/Brazil/RJ-INCA-I37/2020|EPI ISL 513577|B.1.1.33|Brazil|2020-05-04	0.0006734441	South America
South America|hCoV-19/Colombia/VAC-GUR-0084/2020|EPI ISL 447735|B.1|Colombia|2020-03-26	South America|hCoV-19/Brazil/RJ-INCA-I37/2020|EPI ISL 513577|B.1.1.33|Brazil|2020-05-04	0.0003029946	South America
South America|hCoV-19/Colombia/VAC-GUR-0135/2020|EPI ISL 447737|B.1|Colombia|2020-03-26	South America|hCoV-19/Brazil/RJ-INCA-I37/2020|EPI ISL 513577|B.1.1.33|Brazil|2020-05-04	0.0003368609	South America
South America|hCoV-19/Colombia/BOY-INS-88871/2020|EPI ISL 498158|B|Colombia|2020-03-26	South America|hCoV-19/Brazil/RJ-INCA-I37/2020|EPI ISL 513577|B.1.1.33|Brazil|2020-05-04	0.0002356331	South America
South America|hCoV-19/Colombia/VAC-GUR-0094/2020|EPI ISL 447736|B.1|Colombia|2020-03-26	South America|hCoV-19/Brazil/RJ-INCA-I37/2020|EPI ISL 513577|B.1.1.33|Brazil|2020-05-04	0.0003381180	South America
South America|hCoV-19/Uruguay/UY-NYUMC863/2020|EPI ISL 457959|B|Uruguay|2020-03-26	South America|hCoV-19/Brazil/RJ-INCA-I37/2020|EPI ISL 513577|B.1.1.33|Brazil|2020-05-04	0.0005118085	South America
South America|hCoV-19/Brazil/SC-L17-CD322/2020|EPI ISL 476297|B.1.1.33|Brazil|2020-03-26	South America|hCoV-19/Brazil/RJ-INCA-I37/2020|EPI ISL 513577|B.1.1.33|Brazil|2020-05-04	0.0000679637	South America
South America|hCoV-19/Brazil/RJ-0250/2020|EPI ISL 470618|B.1.1.33|Brazil|2020-03-26	South America|hCoV-19/Brazil/RJ-INCA-I37/2020|EPI ISL 513577|B.1.1.33|Brazil|2020-05-04	0.0000680354	South America
South America|hCoV-19/Brazil/SP-L14-CD241/2020|EPI ISL 476245|B.1.1.33|Brazil|2020-03-26	South America|hCoV-19/Brazil/RJ-INCA-I37/2020|EPI ISL 513577|B.1.1.33|Brazil|2020-05-04	0.0000699016	South America
South America|hCoV-19/Argentina/PAIS-A0003/2020|EPI ISL 430795|B.1|Argentina|2020-03-26	South America|hCoV-19/Brazil/RJ-INCA-I37/2020|EPI ISL 513577|B.1.1.33|Brazil|2020-05-04	0.0003529405	South America
South America|hCoV-19/Argentina/PAIS-A0004/2020|EPI ISL 430796|B.1.5|Argentina|2020-03-27	South America|hCoV-19/Brazil/RJ-INCA-I37/2020|EPI ISL 513577|B.1.1.33|Brazil|2020-05-04	0.0003366192	South America
South America|hCoV-19/Argentina/PAIS-A0005/2020|EPI ISL 430797|B.1.1|Argentina|2020-03-27	South America|hCoV-19/Brazil/RJ-INCA-I37/2020|EPI ISL 513577|B.1.1.33|Brazil|2020-05-04	0.0002022243	South America
South America|hCoV-19/Chile/RM-CMM-32205/2020|EPI ISL 459859|B.1.5|Chile|2020-03-27	South America|hCoV-19/Brazil/RJ-INCA-I37/2020|EPI ISL 513577|B.1.1.33|Brazil|2020-05-04	0.0002692716	South America
South America|hCoV-19/Peru/LIM-INS-020/2020|EPI ISL 490976|B.1.1.1|Peru|2020-03-27	South America|hCoV-19/Brazil/RJ-INCA-I37/2020|EPI ISL 513577|B.1.1.33|Brazil|2020-05-04	0.0002711979	South America
South America|hCoV-19/Brazil/RJ-0251/2020|EPI ISL 470619|B.1|Brazil|2020-03-27	South America|hCoV-19/Brazil/RJ-INCA-I37/2020|EPI ISL 513577|B.1.1.33|Brazil|2020-05-04	0.0002738706	South America
South America|hCoV-19/Brazil/SP-L14-CD260/2020|EPI ISL 476256|B.1|Brazil|2020-03-27	South America|hCoV-19/Brazil/RJ-INCA-I37/2020|EPI ISL 513577|B.1.1.33|Brazil|2020-05-04	0.0002739551	South America
South America|hCoV-19/Brazil/SP-L14-CD242/2020|EPI ISL 476246|B.1.1.33|Brazil|2020-03-27	South America|hCoV-19/Brazil/RJ-INCA-I37/2020|EPI ISL 513577|B.1.1.33|Brazil|2020-05-04	0.0000685013	South America
South America|hCoV-19/Brazil/SP-L17-CD324/2020|EPI ISL 476298|B.1.1|Brazil|2020-03-27	South America|hCoV-19/Brazil/RJ-INCA-I37/2020|EPI ISL 513577|B.1.1.33|Brazil|2020-05-04	0.0002440437	South America
South America|hCoV-19/Brazil/SP-L17-CD327/2020|EPI ISL 476299|B.1.212|Brazil|2020-03-27	South America|hCoV-19/Brazil/RJ-INCA-I37/2020|EPI ISL 513577|B.1.1.33|Brazil|2020-05-04	0.0003868469	South America
South America|hCoV-19/Chile/RM-ISPCH-75/2020|EPI ISL 445371|B.1.5|Chile|2020-03-28	South America|hCoV-19/Brazil/RJ-INCA-I37/2020|EPI ISL 513577|B.1.1.33|Brazil|2020-05-04	0.0003029451	South America
South America|hCoV-19/Argentina/PAIS-A0006/2020|EPI ISL 430798|B.1.3|Argentina|2020-03-28	South America|hCoV-19/Brazil/RJ-INCA-I37/2020|EPI ISL 513577|B.1.1.33|Brazil|2020-05-04	0.0004039622	South America
South America|hCoV-19/Colombia/CUN-GUR-0454/2020|EPI ISL 447744|B.1.255|Colombia|2020-03-28	South America|hCoV-19/Brazil/RJ-INCA-I37/2020|EPI ISL 513577|B.1.1.33|Brazil|2020-05-04	0.0003029538	South America
South America|hCoV-19/Colombia/RIS-INS-87267/2020|EPI ISL 497745|B.1|Colombia|2020-03-28	South America|hCoV-19/Brazil/RJ-INCA-I37/2020|EPI ISL 513577|B.1.1.33|Brazil|2020-05-04	0.0003029640	South America
South America|hCoV-19/Brazil/SP-120/2020|EPI ISL 515521|B.1.1.33|Brazil|2020-03-28	South America|hCoV-19/Brazil/RJ-INCA-I37/2020|EPI ISL 513577|B.1.1.33|Brazil|2020-05-04	0.0000673232	South America
South America|hCoV-19/Brazil/PR-5622/2020|EPI ISL 541345|B.1|Brazil|2020-03-28	South America|hCoV-19/Brazil/RJ-INCA-I37/2020|EPI ISL 513577|B.1.1.33|Brazil|2020-05-04	0.0003372244	South America
South America|hCoV-19/Uruguay/UY-NYUMC865/2020|EPI ISL 457961|B|Uruguay|2020-03-28	South America|hCoV-19/Brazil/RJ-INCA-I37/2020|EPI ISL 513577|B.1.1.33|Brazil|2020-05-04	0.0005098084	South America
South America|hCoV-19/Uruguay/UY-NYUMC867/2020|EPI ISL 457963|B.1.1.1|Uruguay|2020-03-28	South America|hCoV-19/Brazil/RJ-INCA-I37/2020|EPI ISL 513577|B.1.1.33|Brazil|2020-05-04	0.0002717876	South America
South America|hCoV-19/Brazil/CE-L16-CD332/2020|EPI ISL 476281|B.1.1.33|Brazil|2020-03-28	South America|hCoV-19/Brazil/RJ-INCA-I37/2020|EPI ISL 513577|B.1.1.33|Brazil|2020-05-04	0.0000696267	South America
South America|hCoV-19/Brazil/SP-551/2020|EPI ISL 471554|B.1.1.33|Brazil|2020-03-29	South America|hCoV-19/Brazil/RJ-INCA-I37/2020|EPI ISL 513577|B.1.1.33|Brazil|2020-05-04	0.0000673006	South America
South America|hCoV-19/Colombia/NAR-GUR-0627/2020|EPI ISL 447749|B.1.1|Colombia|2020-03-29	South America|hCoV-19/Brazil/RJ-INCA-I37/2020|EPI ISL 513577|B.1.1.33|Brazil|2020-05-04	0.0002064843	South America
South America|hCoV-19/Argentina/PAIS-A0007/2020|EPI ISL 430799|B.1.5|Argentina|2020-03-30	South America|hCoV-19/Brazil/RJ-INCA-I37/2020|EPI ISL 513577|B.1.1.33|Brazil|2020-05-04	0.0002692716	South America
South America|hCoV-19/Chile/MA-ISPCH-17/2020|EPI ISL 445372|B.1|Chile|2020-03-30	South America|hCoV-19/Brazil/RJ-INCA-I37/2020|EPI ISL 513577|B.1.1.33|Brazil|2020-05-04	0.0003029436	South America
South America|hCoV-19/Colombia/HUI-GUR-0900/2020|EPI ISL 447752|B.1|Colombia|2020-03-30	South America|hCoV-19/Brazil/RJ-INCA-I37/2020|EPI ISL 513577|B.1.1.33|Brazil|2020-05-04	0.0004042826	South America
South America|hCoV-19/Colombia/CHO-GUR-0787/2020|EPI ISL 447750|B.1|Colombia|2020-03-30	South America|hCoV-19/Brazil/RJ-INCA-I37/2020|EPI ISL 513577|B.1.1.33|Brazil|2020-05-04	0.0003366386	South America
South America|hCoV-19/Brazil/RJ-899/2020|EPI ISL 456071|B.1.1.33|Brazil|2020-03-30	South America|hCoV-19/Brazil/RJ-INCA-I37/2020|EPI ISL 513577|B.1.1.33|Brazil|2020-05-04	0.0001346713	South America
South America|hCoV-19/Colombia/NAR-INS-94679/2020|EPI ISL 498162|A.2|Colombia|2020-03-30	South America|hCoV-19/Brazil/RJ-INCA-I37/2020|EPI ISL 513577|B.1.1.33|Brazil|2020-05-04	0.0006397792	South America
South America|hCoV-19/Colombia/ATL-INS-88712/2020|EPI ISL 498156|B.1.5|Colombia|2020-03-30	South America|hCoV-19/Brazil/RJ-INCA-I37/2020|EPI ISL 513577|B.1.1.33|Brazil|2020-05-04	0.0002692898	South America
South America|hCoV-19/Chile/VS-ISPCH-5/2020|EPI ISL 445337|B.1|Chile|2020-03-30	South America|hCoV-19/Brazil/RJ-INCA-I37/2020|EPI ISL 513577|B.1.1.33|Brazil|2020-05-04	0.0003366455	South America
South America|hCoV-19/Colombia/BOY-INS-88859/2020|EPI ISL 498157|B.1.255|Colombia|2020-03-30	South America|hCoV-19/Brazil/RJ-INCA-I37/2020|EPI ISL 513577|B.1.1.33|Brazil|2020-05-04	0.0003029844	South America
South America|hCoV-19/Colombia/BOL-INS-94411/2020|EPI ISL 498161|B.1|Colombia|2020-03-30	South America|hCoV-19/Brazil/RJ-INCA-I37/2020|EPI ISL 513577|B.1.1.33|Brazil|2020-05-04	0.0003366681	South America
South America|hCoV-19/Brazil/RJ-0252/2020|EPI ISL 470620|B.1.1.33|Brazil|2020-03-30	South America|hCoV-19/Brazil/RJ-INCA-I37/2020|EPI ISL 513577|B.1.1.33|Brazil|2020-05-04	0.0001358706	South America
South America|hCoV-19/Brazil/CE-L16-CD344/2020|EPI ISL 476288|B.1.5|Brazil|2020-03-30	South America|hCoV-19/Brazil/RJ-INCA-I37/2020|EPI ISL 513577|B.1.1.33|Brazil|2020-05-04	0.0003059463	South America
South America|hCoV-19/Brazil/CE-L16-CD346/2020|EPI ISL 476289|B.1.212|Brazil|2020-03-30	South America|hCoV-19/Brazil/RJ-INCA-I37/2020|EPI ISL 513577|B.1.1.33|Brazil|2020-05-04	0.0004080080	South America
South America|hCoV-19/Ecuador/HGSQ-USFQ-018/2020|EPI ISL 422563|B.1.1|Ecuador|2020-03-30	South America|hCoV-19/Brazil/RJ-INCA-I37/2020|EPI ISL 513577|B.1.1.33|Brazil|2020-05-04	0.0002416249	South America
South America|hCoV-19/Brazil/SP-L15-CD272/2020|EPI ISL 476265|B.1.255|Brazil|2020-03-30	South America|hCoV-19/Brazil/RJ-INCA-I37/2020|EPI ISL 513577|B.1.1.33|Brazil|2020-05-04	0.0003082127	South America
South America|hCoV-19/Brazil/SC-L16-CD350/2020|EPI ISL 476292|B.1.1.33|Brazil|2020-03-30	South America|hCoV-19/Brazil/RJ-INCA-I37/2020|EPI ISL 513577|B.1.1.33|Brazil|2020-05-04	0.0000684755	South America
South America|hCoV-19/Brazil/SP-L16-CD339/2020|EPI ISL 476286|B.1.1.33|Brazil|2020-03-30	South America|hCoV-19/Brazil/RJ-INCA-I37/2020|EPI ISL 513577|B.1.1.33|Brazil|2020-05-04	0.0000684826	South America
South America|hCoV-19/Brazil/SP-L15-CD274/2020|EPI ISL 476267|B.1.1|Brazil|2020-03-30	South America|hCoV-19/Brazil/RJ-INCA-I37/2020|EPI ISL 513577|B.1.1.33|Brazil|2020-05-04	0.0002421601	South America
South America|hCoV-19/Uruguay/UY-NYUMC866/2020|EPI ISL 457962|B.1.1.1|Uruguay|2020-03-30	South America|hCoV-19/Brazil/RJ-INCA-I37/2020|EPI ISL 513577|B.1.1.33|Brazil|2020-05-04	0.0002789314	South America
South America|hCoV-19/Brazil/SP-L15-CD283/2020|EPI ISL 476274|B.1.1.33|Brazil|2020-03-30	South America|hCoV-19/Brazil/RJ-INCA-I37/2020|EPI ISL 513577|B.1.1.33|Brazil|2020-05-04	0.0001045880	South America
South America|hCoV-19/Colombia/HUI-GUR-0920/2020|EPI ISL 447753|B.1.5|Colombia|2020-03-30	South America|hCoV-19/Brazil/RJ-INCA-I37/2020|EPI ISL 513577|B.1.1.33|Brazil|2020-05-04	0.0003159632	South America
South America|hCoV-19/Peru/ANC-INS-132/2020|EPI ISL 536529|B.1.1.1|Peru|2020-03-31	South America|hCoV-19/Brazil/RJ-INCA-I37/2020|EPI ISL 513577|B.1.1.33|Brazil|2020-05-04	0.0003029069	South America
South America|hCoV-19/Argentina/PAIS-A0009/2020|EPI ISL 430801|B.1.5|Argentina|2020-03-31	South America|hCoV-19/Brazil/RJ-INCA-I37/2020|EPI ISL 513577|B.1.1.33|Brazil|2020-05-04	0.0002692716	South America
South America|hCoV-19/Brazil/SP-122/2020|EPI ISL 515522|B.1.1.33|Brazil|2020-03-31	South America|hCoV-19/Brazil/RJ-INCA-I37/2020|EPI ISL 513577|B.1.1.33|Brazil|2020-05-04	0.0000673006	South America
South America|hCoV-19/Argentina/PAIS-A0011/2020|EPI ISL 430802|B.1.1|Argentina|2020-03-31	South America|hCoV-19/Brazil/RJ-INCA-I37/2020|EPI ISL 513577|B.1.1.33|Brazil|2020-05-04	0.0001682705	South America
South America|hCoV-19/Colombia/RIS-GUV-92087/2020|EPI ISL 447760|B.1.8|Colombia|2020-03-31	South America|hCoV-19/Brazil/RJ-INCA-I37/2020|EPI ISL 513577|B.1.1.33|Brazil|2020-05-04	0.0002692807	South America
South America|hCoV-19/Colombia/HUI-GUV-92061/2020|EPI ISL 447759|B.1.5|Colombia|2020-03-31	South America|hCoV-19/Brazil/RJ-INCA-I37/2020|EPI ISL 513577|B.1.1.33|Brazil|2020-05-04	0.0002693623	South America
South America|hCoV-19/Colombia/VAC-GUV-92034/2020|EPI ISL 447755|B.1.5|Colombia|2020-03-31	South America|hCoV-19/Brazil/RJ-INCA-I37/2020|EPI ISL 513577|B.1.1.33|Brazil|2020-05-04	0.0003705072	South America
South America|hCoV-19/Colombia/VAC-GUV-92042/2020|EPI ISL 447756|B.1.5|Colombia|2020-03-31	South America|hCoV-19/Brazil/RJ-INCA-I37/2020|EPI ISL 513577|B.1.1.33|Brazil|2020-05-04	0.0003031453	South America
South America|hCoV-19/Peru/ICA-INS-040/2020|EPI ISL 491462|B.1.1.1|Peru|2020-03-31	South America|hCoV-19/Brazil/RJ-INCA-I37/2020|EPI ISL 513577|B.1.1.33|Brazil|2020-05-04	0.0003049638	South America
South America|hCoV-19/Colombia/MAG-INS-95839/2020|EPI ISL 498166|B.1.255|Colombia|2020-03-31	South America|hCoV-19/Brazil/RJ-INCA-I37/2020|EPI ISL 513577|B.1.1.33|Brazil|2020-05-04	0.0003366498	South America
South America|hCoV-19/Colombia/CAU-INS-89002/2020|EPI ISL 498159|B.1|Colombia|2020-03-31	South America|hCoV-19/Brazil/RJ-INCA-I37/2020|EPI ISL 513577|B.1.1.33|Brazil|2020-05-04	0.0002356251	South America
South America|hCoV-19/Colombia/CES-INS-89781/2020|EPI ISL 498160|B.1.255|Colombia|2020-03-31	South America|hCoV-19/Brazil/RJ-INCA-I37/2020|EPI ISL 513577|B.1.1.33|Brazil|2020-05-04	0.0003029742	South America
South America|hCoV-19/Colombia/ANT-GUV-92256/2020|EPI ISL 447768|B.1|Colombia|2020-03-31	South America|hCoV-19/Brazil/RJ-INCA-I37/2020|EPI ISL 513577|B.1.1.33|Brazil|2020-05-04	0.0003031987	South America
South America|hCoV-19/Colombia/ANT-GUV-92146/2020|EPI ISL 447761|B|Colombia|2020-03-31	South America|hCoV-19/Brazil/RJ-INCA-I37/2020|EPI ISL 513577|B.1.1.33|Brazil|2020-05-04	0.0004048258	South America
South America|hCoV-19/Brazil/MA-L17-CD363/2020|EPI ISL 476309|B.1.1.33|Brazil|2020-03-31	South America|hCoV-19/Brazil/RJ-INCA-I37/2020|EPI ISL 513577|B.1.1.33|Brazil|2020-05-04	0.0001027086	South America
South America|hCoV-19/Brazil/BA-L17-CD359/2020|EPI ISL 476305|B.1.1.33|Brazil|2020-03-31	South America|hCoV-19/Brazil/RJ-INCA-I37/2020|EPI ISL 513577|B.1.1.33|Brazil|2020-05-04	0.0001027086	South America
South America|hCoV-19/Brazil/PR-L17-CD365/2020|EPI ISL 476311|B.1.1|Brazil|2020-03-31	South America|hCoV-19/Brazil/RJ-INCA-I37/2020|EPI ISL 513577|B.1.1.33|Brazil|2020-05-04	0.0001712027	South America
South America|hCoV-19/Brazil/SC-L17-CD372/2020|EPI ISL 476317|B.1.1.33|Brazil|2020-03-31	South America|hCoV-19/Brazil/RJ-INCA-I37/2020|EPI ISL 513577|B.1.1.33|Brazil|2020-05-04	0.0000690380	South America
South America|hCoV-19/Brazil/CE-L17-CD361/2020|EPI ISL 476307|B.1.212|Brazil|2020-03-31	South America|hCoV-19/Brazil/RJ-INCA-I37/2020|EPI ISL 513577|B.1.1.33|Brazil|2020-05-04	0.0003798251	South America
South America|hCoV-19/Brazil/SP-L17-CD357/2020|EPI ISL 476303|B.1.1.33|Brazil|2020-03-31	South America|hCoV-19/Brazil/RJ-INCA-I37/2020|EPI ISL 513577|B.1.1.33|Brazil|2020-05-04	0.0001035593	South America
South America|hCoV-19/Colombia/HUI-GUV-92060/2020|EPI ISL 447758|B.1.5|Colombia|2020-03-31	South America|hCoV-19/Brazil/RJ-INCA-I37/2020|EPI ISL 513577|B.1.1.33|Brazil|2020-05-04	0.0002806448	South America
South America|hCoV-19/Peru/CAL-INS-135/2020|EPI ISL 536530|B.1.1|Peru|2020-03-31	South America|hCoV-19/Brazil/RJ-INCA-I37/2020|EPI ISL 513577|B.1.1.33|Brazil|2020-05-04	0.0003530707	South America
South America|hCoV-19/Argentina/PAIS-A0012/2020|EPI ISL 430803|B.1.5|Argentina|2020-04-01	South America|hCoV-19/Brazil/RJ-INCA-I37/2020|EPI ISL 513577|B.1.1.33|Brazil|2020-05-04	0.0003366041	South America
South America|hCoV-19/Brazil/SP-137/2020|EPI ISL 515543|B.1.1.33|Brazil|2020-04-01	South America|hCoV-19/Brazil/RJ-INCA-I37/2020|EPI ISL 513577|B.1.1.33|Brazil|2020-05-04	0.0001009578	South America
South America|hCoV-19/Peru/LAM-INS-126/2020|EPI ISL 536524|C.14|Peru|2020-04-01	South America|hCoV-19/Brazil/RJ-INCA-I37/2020|EPI ISL 513577|B.1.1.33|Brazil|2020-05-04	0.0003365871	South America
South America|hCoV-19/Chile/RM-ISPCH-56/2020|EPI ISL 445352|B.1.1.33|Chile|2020-04-01	South America|hCoV-19/Brazil/RJ-INCA-I37/2020|EPI ISL 513577|B.1.1.33|Brazil|2020-05-04	0.0000673006	South America
South America|hCoV-19/Peru/JUN-INS-131/2020|EPI ISL 536528|B.1|Peru|2020-04-01	South America|hCoV-19/Brazil/RJ-INCA-I37/2020|EPI ISL 513577|B.1.1.33|Brazil|2020-05-04	0.0004039517	South America
South America|hCoV-19/Peru/LAM-INS-125/2020|EPI ISL 536523|C.14|Peru|2020-04-01	South America|hCoV-19/Brazil/RJ-INCA-I37/2020|EPI ISL 513577|B.1.1.33|Brazil|2020-05-04	0.0003702713	South America
South America|hCoV-19/Argentina/PAIS-A0013/2020|EPI ISL 430804|B.1.5|Argentina|2020-04-01	South America|hCoV-19/Brazil/RJ-INCA-I37/2020|EPI ISL 513577|B.1.1.33|Brazil|2020-05-04	0.0002692716	South America
South America|hCoV-19/Peru/LAM-INS-169/2020|EPI ISL 536562|B.1.1.1|Peru|2020-04-01	South America|hCoV-19/Brazil/RJ-INCA-I37/2020|EPI ISL 513577|B.1.1.33|Brazil|2020-05-04	0.0003365871	South America
South America|hCoV-19/Argentina/PAIS-A0014/2020|EPI ISL 430805|B.1.1|Argentina|2020-04-01	South America|hCoV-19/Brazil/RJ-INCA-I37/2020|EPI ISL 513577|B.1.1.33|Brazil|2020-05-04	0.0002359336	South America
South America|hCoV-19/Chile/RM-ISPCH-54/2020|EPI ISL 445350|B.1.1.1|Chile|2020-04-01	South America|hCoV-19/Brazil/RJ-INCA-I37/2020|EPI ISL 513577|B.1.1.33|Brazil|2020-05-04	0.0003029075	South America
South America|hCoV-19/Brazil/RJ-1065/2020|EPI ISL 456074|B.1.1.33|Brazil|2020-04-01	South America|hCoV-19/Brazil/RJ-INCA-I37/2020|EPI ISL 513577|B.1.1.33|Brazil|2020-05-04	0.0001009531	South America
South America|hCoV-19/Brazil/RJ-1056/2020|EPI ISL 456072|B.1.1.33|Brazil|2020-04-01	South America|hCoV-19/Brazil/RJ-INCA-I37/2020|EPI ISL 513577|B.1.1.33|Brazil|2020-05-04	0.0000673006	South America
South America|hCoV-19/Colombia/MAG-GVI-93457/2020|EPI ISL 447778|B.1.255|Colombia|2020-04-01	South America|hCoV-19/Brazil/RJ-INCA-I37/2020|EPI ISL 513577|B.1.1.33|Brazil|2020-05-04	0.0003366386	South America
South America|hCoV-19/Colombia/VAC-GVI-93366/2020|EPI ISL 447774|B.1|Colombia|2020-04-01	South America|hCoV-19/Brazil/RJ-INCA-I37/2020|EPI ISL 513577|B.1.1.33|Brazil|2020-05-04	0.0003030456	South America
South America|hCoV-19/Colombia/ANT-GUV-92250/2020|EPI ISL 447766|B.1|Colombia|2020-04-01	South America|hCoV-19/Brazil/RJ-INCA-I37/2020|EPI ISL 513577|B.1.1.33|Brazil|2020-05-04	0.0003030456	South America
South America|hCoV-19/Colombia/VAC-GVI-93467/2020|EPI ISL 447779|B.1.1|Colombia|2020-04-01	South America|hCoV-19/Brazil/RJ-INCA-I37/2020|EPI ISL 513577|B.1.1.33|Brazil|2020-05-04	0.0001683193	South America
South America|hCoV-19/Colombia/MAG-GVI-93450/2020|EPI ISL 447777|B.1.255|Colombia|2020-04-01	South America|hCoV-19/Brazil/RJ-INCA-I37/2020|EPI ISL 513577|B.1.1.33|Brazil|2020-05-04	0.0003031375	South America
South America|hCoV-19/Colombia/VAC-GVI-93470/2020|EPI ISL 447780|B.1|Colombia|2020-04-01	South America|hCoV-19/Brazil/RJ-INCA-I37/2020|EPI ISL 513577|B.1.1.33|Brazil|2020-05-04	0.0003369491	South America
South America|hCoV-19/Colombia/VAC-GVI-93381/2020|EPI ISL 447775|B.1|Colombia|2020-04-01	South America|hCoV-19/Brazil/RJ-INCA-I37/2020|EPI ISL 513577|B.1.1.33|Brazil|2020-05-04	0.0003032600	South America
South America|hCoV-19/Peru/LAM-INS-034/2020|EPI ISL 491459|C.14|Peru|2020-04-01	South America|hCoV-19/Brazil/RJ-INCA-I37/2020|EPI ISL 513577|B.1.1.33|Brazil|2020-05-04	0.0003388562	South America
South America|hCoV-19/Peru/LIM-INS-060/2020|EPI ISL 524473|B.1.1|Peru|2020-04-01	South America|hCoV-19/Brazil/RJ-INCA-I37/2020|EPI ISL 513577|B.1.1.33|Brazil|2020-05-04	0.0002032903	South America
South America|hCoV-19/Peru/LAM-INS-038/2020|EPI ISL 491461|C.14|Peru|2020-04-01	South America|hCoV-19/Brazil/RJ-INCA-I37/2020|EPI ISL 513577|B.1.1.33|Brazil|2020-05-04	0.0003727677	South America
South America|hCoV-19/Peru/LAM-INS-035/2020|EPI ISL 491460|B.1.1.1|Peru|2020-04-01	South America|hCoV-19/Brazil/RJ-INCA-I37/2020|EPI ISL 513577|B.1.1.33|Brazil|2020-05-04	0.0003388562	South America
South America|hCoV-19/Peru/CAJ-INS-057/2020|EPI ISL 517713|B.1.1.1|Peru|2020-04-01	South America|hCoV-19/Brazil/RJ-INCA-I37/2020|EPI ISL 513577|B.1.1.33|Brazil|2020-05-04	0.0003049638	South America
South America|hCoV-19/Chile/RM-ISPCH-53/2020|EPI ISL 449800|B.1.5|Chile|2020-04-01	South America|hCoV-19/Brazil/RJ-INCA-I37/2020|EPI ISL 513577|B.1.1.33|Brazil|2020-05-04	0.0006736677	South America
South America|hCoV-19/Brazil/RJ-1058/2020|EPI ISL 456073|B.1.1.33|Brazil|2020-04-01	South America|hCoV-19/Brazil/RJ-INCA-I37/2020|EPI ISL 513577|B.1.1.33|Brazil|2020-05-04	0.0001009986	South America
South America|hCoV-19/Colombia/VAC-GVI-93352/2020|EPI ISL 447771|B.1|Colombia|2020-04-01	South America|hCoV-19/Brazil/RJ-INCA-I37/2020|EPI ISL 513577|B.1.1.33|Brazil|2020-05-04	0.0003030864	South America
South America|hCoV-19/Colombia/COR-INS-95319/2020|EPI ISL 498163|B.1|Colombia|2020-04-01	South America|hCoV-19/Brazil/RJ-INCA-I37/2020|EPI ISL 513577|B.1.1.33|Brazil|2020-05-04	0.0002356331	South America
South America|hCoV-19/Colombia/VAC-INS-96183/2020|EPI ISL 456147|B.1|Colombia|2020-04-01	South America|hCoV-19/Brazil/RJ-INCA-I37/2020|EPI ISL 513577|B.1.1.33|Brazil|2020-05-04	0.0003368086	South America
South America|hCoV-19/Colombia/VAC-INS-96176/2020|EPI ISL 456152|B|Colombia|2020-04-01	South America|hCoV-19/Brazil/RJ-INCA-I37/2020|EPI ISL 513577|B.1.1.33|Brazil|2020-05-04	0.0005056699	South America
South America|hCoV-19/Peru/JUN-INS-127/2020|EPI ISL 536525|B.1|Peru|2020-04-01	South America|hCoV-19/Brazil/RJ-INCA-I37/2020|EPI ISL 513577|B.1.1.33|Brazil|2020-05-04	0.0002702890	South America
South America|hCoV-19/Colombia/ANT-GUV-92252/2020|EPI ISL 447767|B|Colombia|2020-04-01	South America|hCoV-19/Brazil/RJ-INCA-I37/2020|EPI ISL 513577|B.1.1.33|Brazil|2020-05-04	0.0005080023	South America
South America|hCoV-19/Colombia/CUN-GVI-93301/2020|EPI ISL 447769|B.1.255|Colombia|2020-04-01	South America|hCoV-19/Brazil/RJ-INCA-I37/2020|EPI ISL 513577|B.1.1.33|Brazil|2020-05-04	0.0003727018	South America
South America|hCoV-19/Peru/LAM-INS-170/2020|EPI ISL 536563|B.1.1.1|Peru|2020-04-01	South America|hCoV-19/Brazil/RJ-INCA-I37/2020|EPI ISL 513577|B.1.1.33|Brazil|2020-05-04	0.0003721597	South America
South America|hCoV-19/Peru/LAM-INS-171/2020|EPI ISL 536564|B.1.5|Peru|2020-04-01	South America|hCoV-19/Brazil/RJ-INCA-I37/2020|EPI ISL 513577|B.1.1.33|Brazil|2020-05-04	0.0004410186	South America
South America|hCoV-19/Brazil/PA-0227/2020|EPI ISL 470601|B.1.1.33|Brazil|2020-04-01	South America|hCoV-19/Brazil/RJ-INCA-I37/2020|EPI ISL 513577|B.1.1.33|Brazil|2020-05-04	0.0001368783	South America
South America|hCoV-19/Brazil/SC-L19-CD399/2020|EPI ISL 476324|B.1.1.33|Brazil|2020-04-01	South America|hCoV-19/Brazil/RJ-INCA-I37/2020|EPI ISL 513577|B.1.1.33|Brazil|2020-05-04	0.0000684333	South America
South America|hCoV-19/Brazil/SP-L19-CD391/2020|EPI ISL 476320|B.1.212|Brazil|2020-04-01	South America|hCoV-19/Brazil/RJ-INCA-I37/2020|EPI ISL 513577|B.1.1.33|Brazil|2020-05-04	0.0003422628	South America
South America|hCoV-19/Brazil/RS-L19-CD390/2020|EPI ISL 476319|B.1.1.33|Brazil|2020-04-01	South America|hCoV-19/Brazil/RJ-INCA-I37/2020|EPI ISL 513577|B.1.1.33|Brazil|2020-05-04	0.0001368776	South America
South America|hCoV-19/Brazil/PA-0229/2020|EPI ISL 470603|B.1.1.1|Brazil|2020-04-01	South America|hCoV-19/Brazil/RJ-INCA-I37/2020|EPI ISL 513577|B.1.1.33|Brazil|2020-05-04	0.0002737870	South America
South America|hCoV-19/Brazil/RJ-0254/2020|EPI ISL 470622|B.39|Brazil|2020-04-01	South America|hCoV-19/Brazil/RJ-INCA-I37/2020|EPI ISL 513577|B.1.1.33|Brazil|2020-05-04	0.0005477870	South America
South America|hCoV-19/Brazil/AM-0201/2020|EPI ISL 470568|B.1|Brazil|2020-04-01	South America|hCoV-19/Brazil/RJ-INCA-I37/2020|EPI ISL 513577|B.1.1.33|Brazil|2020-05-04	0.0003424124	South America
South America|hCoV-19/Peru/JUN-INS-128/2020|EPI ISL 536526|B.1.5|Peru|2020-04-01	South America|hCoV-19/Brazil/RJ-INCA-I37/2020|EPI ISL 513577|B.1.1.33|Brazil|2020-05-04	0.0004109208	South America
South America|hCoV-19/Colombia/un-CIAT-01/2020|EPI ISL 445085|B.1|Colombia|2020-04-02	South America|hCoV-19/Brazil/RJ-INCA-I37/2020|EPI ISL 513577|B.1.1.33|Brazil|2020-05-04	0.0003366270	South America
South America|hCoV-19/Argentina/PAIS-A0016/2020|EPI ISL 430807|B.1.1|Argentina|2020-04-02	South America|hCoV-19/Brazil/RJ-INCA-I37/2020|EPI ISL 513577|B.1.1.33|Brazil|2020-05-04	0.0002019249	South America
South America|hCoV-19/Brazil/SP-124/2020|EPI ISL 515523|B.1.1.33|Brazil|2020-04-02	South America|hCoV-19/Brazil/RJ-INCA-I37/2020|EPI ISL 513577|B.1.1.33|Brazil|2020-05-04	0.0000673006	South America
South America|hCoV-19/Brazil/RJ-1595/2020|EPI ISL 467346|B.39|Brazil|2020-04-02	South America|hCoV-19/Brazil/RJ-INCA-I37/2020|EPI ISL 513577|B.1.1.33|Brazil|2020-05-04	0.0007408156	South America
South America|hCoV-19/Brazil/RJ-1100/2020|EPI ISL 456075|B.1.1.33|Brazil|2020-04-02	South America|hCoV-19/Brazil/RJ-INCA-I37/2020|EPI ISL 513577|B.1.1.33|Brazil|2020-05-04	0.0001009531	South America
South America|hCoV-19/Brazil/RJ-1574/2020|EPI ISL 467345|B.1.1.33|Brazil|2020-04-02	South America|hCoV-19/Brazil/RJ-INCA-I37/2020|EPI ISL 513577|B.1.1.33|Brazil|2020-05-04	0.0001009531	South America
South America|hCoV-19/Brazil/RJ-1555/2020|EPI ISL 467344|B.39|Brazil|2020-04-02	South America|hCoV-19/Brazil/RJ-INCA-I37/2020|EPI ISL 513577|B.1.1.33|Brazil|2020-05-04	0.0006060885	South America
South America|hCoV-19/Colombia/VAC-GVI-93511/2020|EPI ISL 447785|B.1|Colombia|2020-04-02	South America|hCoV-19/Brazil/RJ-INCA-I37/2020|EPI ISL 513577|B.1.1.33|Brazil|2020-05-04	0.0003030456	South America
South America|hCoV-19/Brazil/RJ-1600/2020|EPI ISL 456082|B.1.1.33|Brazil|2020-04-02	South America|hCoV-19/Brazil/RJ-INCA-I37/2020|EPI ISL 513577|B.1.1.33|Brazil|2020-05-04	0.0001009952	South America
South America|hCoV-19/Peru/LOR-INS-058/2020|EPI ISL 514317|B.1.1|Peru|2020-04-02	South America|hCoV-19/Brazil/RJ-INCA-I37/2020|EPI ISL 513577|B.1.1.33|Brazil|2020-05-04	0.0001693969	South America
South America|hCoV-19/Chile/RM-ISPCH-57/2020|EPI ISL 445353|B.1.1|Chile|2020-04-02	South America|hCoV-19/Brazil/RJ-INCA-I37/2020|EPI ISL 513577|B.1.1.33|Brazil|2020-05-04	0.0001682761	South America
South America|hCoV-19/Chile/RM-ISPCH-55/2020|EPI ISL 445351|B.40|Chile|2020-04-02	South America|hCoV-19/Brazil/RJ-INCA-I37/2020|EPI ISL 513577|B.1.1.33|Brazil|2020-05-04	0.0005723967	South America
South America|hCoV-19/Venezuela/VEN-89312/2020|EPI ISL 476702|B.1.1|Venezuela|2020-04-02	South America|hCoV-19/Brazil/RJ-INCA-I37/2020|EPI ISL 513577|B.1.1.33|Brazil|2020-05-04	0.0001689948	South America
South America|hCoV-19/Brazil/RJ-0255/2020|EPI ISL 470623|B.1.1.33|Brazil|2020-04-02	South America|hCoV-19/Brazil/RJ-INCA-I37/2020|EPI ISL 513577|B.1.1.33|Brazil|2020-05-04	0.0001019028	South America
South America|hCoV-19/Brazil/AM-0203/2020|EPI ISL 470570|B.1.1.33|Brazil|2020-04-02	South America|hCoV-19/Brazil/RJ-INCA-I37/2020|EPI ISL 513577|B.1.1.33|Brazil|2020-05-04	0.0001368747	South America
South America|hCoV-19/Brazil/GO-L19-CD413/2020|EPI ISL 476336|B.1.5|Brazil|2020-04-02	South America|hCoV-19/Brazil/RJ-INCA-I37/2020|EPI ISL 513577|B.1.1.33|Brazil|2020-05-04	0.0003080458	South America
South America|hCoV-19/Brazil/MA-L19-CD403/2020|EPI ISL 476327|B.1.1.33|Brazil|2020-04-02	South America|hCoV-19/Brazil/RJ-INCA-I37/2020|EPI ISL 513577|B.1.1.33|Brazil|2020-05-04	0.0001026572	South America
South America|hCoV-19/Brazil/CE-L19-CD408/2020|EPI ISL 476331|B.1.212|Brazil|2020-04-02	South America|hCoV-19/Brazil/RJ-INCA-I37/2020|EPI ISL 513577|B.1.1.33|Brazil|2020-05-04	0.0003422745	South America
South America|hCoV-19/Brazil/CE-0206/2020|EPI ISL 470573|B.1.212|Brazil|2020-04-02	South America|hCoV-19/Brazil/RJ-INCA-I37/2020|EPI ISL 513577|B.1.1.33|Brazil|2020-05-04	0.0003773857	South America
South America|hCoV-19/Brazil/RS-L19-CD412/2020|EPI ISL 476335|B.1.1.33|Brazil|2020-04-02	South America|hCoV-19/Brazil/RJ-INCA-I37/2020|EPI ISL 513577|B.1.1.33|Brazil|2020-05-04	0.0000690022	South America
South America|hCoV-19/Brazil/MA-L19-CD407/2020|EPI ISL 476330|B.1.1.33|Brazil|2020-04-02	South America|hCoV-19/Brazil/RJ-INCA-I37/2020|EPI ISL 513577|B.1.1.33|Brazil|2020-05-04	0.0001037002	South America
South America|hCoV-19/Brazil/PA-0232/2020|EPI ISL 470606|B.1.1.33|Brazil|2020-04-02	South America|hCoV-19/Brazil/RJ-INCA-I37/2020|EPI ISL 513577|B.1.1.33|Brazil|2020-05-04	0.0001037061	South America
South America|hCoV-19/Brazil/AM-0204/2020|EPI ISL 470571|B.1|Brazil|2020-04-02	South America|hCoV-19/Brazil/RJ-INCA-I37/2020|EPI ISL 513577|B.1.1.33|Brazil|2020-05-04	0.0003138780	South America
South America|hCoV-19/Brazil/SP-L20-CD416/2020|EPI ISL 476351|B.1.1.33|Brazil|2020-04-02	South America|hCoV-19/Brazil/RJ-INCA-I37/2020|EPI ISL 513577|B.1.1.33|Brazil|2020-05-04	0.0001045771	South America
South America|hCoV-19/Brazil/GO-L19-CD410/2020|EPI ISL 476333|B.1.5|Brazil|2020-04-02	South America|hCoV-19/Brazil/RJ-INCA-I37/2020|EPI ISL 513577|B.1.1.33|Brazil|2020-05-04	0.0002790664	South America
South America|hCoV-19/Brazil/SP-L22-CD475/2020|EPI ISL 476374|B.1.1.33|Brazil|2020-04-02	South America|hCoV-19/Brazil/RJ-INCA-I37/2020|EPI ISL 513577|B.1.1.33|Brazil|2020-05-04	0.0000697602	South America
South America|hCoV-19/Colombia/VAC-GVI-93476/2020|EPI ISL 447782|B.1|Colombia|2020-04-02	South America|hCoV-19/Brazil/RJ-INCA-I37/2020|EPI ISL 513577|B.1.1.33|Brazil|2020-05-04	0.0003155599	South America
South America|hCoV-19/Colombia/VAC-GVI-93496/2020|EPI ISL 447784|B.1|Colombia|2020-04-02	South America|hCoV-19/Brazil/RJ-INCA-I37/2020|EPI ISL 513577|B.1.1.33|Brazil|2020-05-04	0.0003165473	South America
South America|hCoV-19/Brazil/AP-IEC-162620/2020|EPI ISL 524792|B.1.1.33|Brazil|2020-04-03	South America|hCoV-19/Brazil/RJ-INCA-I37/2020|EPI ISL 513577|B.1.1.33|Brazil|2020-05-04	0.0001009531	South America
South America|hCoV-19/Brazil/SP-177/2020|EPI ISL 523973|B.1.1.33|Brazil|2020-04-03	South America|hCoV-19/Brazil/RJ-INCA-I37/2020|EPI ISL 513577|B.1.1.33|Brazil|2020-05-04	0.0001346071	South America
South America|hCoV-19/Argentina/PAIS-A0017/2020|EPI ISL 430808|B.1.1.1|Argentina|2020-04-03	South America|hCoV-19/Brazil/RJ-INCA-I37/2020|EPI ISL 513577|B.1.1.33|Brazil|2020-05-04	0.0003029216	South America
South America|hCoV-19/Brazil/AP-IEC-162741/2020|EPI ISL 458138|B.1.1.33|Brazil|2020-04-03	South America|hCoV-19/Brazil/RJ-INCA-I37/2020|EPI ISL 513577|B.1.1.33|Brazil|2020-05-04	0.0001346071	South America
South America|hCoV-19/Colombia/VAC-GVI-93534/2020|EPI ISL 447786|B.1|Colombia|2020-04-03	South America|hCoV-19/Brazil/RJ-INCA-I37/2020|EPI ISL 513577|B.1.1.33|Brazil|2020-05-04	0.0003029538	South America
South America|hCoV-19/Colombia/VAC-GVI-93538/2020|EPI ISL 447790|B.1|Colombia|2020-04-03	South America|hCoV-19/Brazil/RJ-INCA-I37/2020|EPI ISL 513577|B.1.1.33|Brazil|2020-05-04	0.0003704401	South America
South America|hCoV-19/Colombia/VAC-GVI-93537/2020|EPI ISL 447789|B.1.1|Colombia|2020-04-03	South America|hCoV-19/Brazil/RJ-INCA-I37/2020|EPI ISL 513577|B.1.1.33|Brazil|2020-05-04	0.0002693288	South America
South America|hCoV-19/Brazil/RJ-1402/2020|EPI ISL 456079|B.1.1.33|Brazil|2020-04-03	South America|hCoV-19/Brazil/RJ-INCA-I37/2020|EPI ISL 513577|B.1.1.33|Brazil|2020-05-04	0.0001009905	South America
South America|hCoV-19/Colombia/VAC-GVI-97210/2020|EPI ISL 447794|B.1.1|Colombia|2020-04-03	South America|hCoV-19/Brazil/RJ-INCA-I37/2020|EPI ISL 513577|B.1.1.33|Brazil|2020-05-04	0.0002020253	South America
South America|hCoV-19/Colombia/VAC-GVI-97203/2020|EPI ISL 447793|B.1|Colombia|2020-04-03	South America|hCoV-19/Brazil/RJ-INCA-I37/2020|EPI ISL 513577|B.1.1.33|Brazil|2020-05-04	0.0003031273	South America
South America|hCoV-19/Colombia/VAC-GVI-97161/2020|EPI ISL 447791|B.1|Colombia|2020-04-03	South America|hCoV-19/Brazil/RJ-INCA-I37/2020|EPI ISL 513577|B.1.1.33|Brazil|2020-05-04	0.0003032600	South America
South America|hCoV-19/Chile/RM-ISPCH-76/2020|EPI ISL 445373|B.1.1.33|Chile|2020-04-03	South America|hCoV-19/Brazil/RJ-INCA-I37/2020|EPI ISL 513577|B.1.1.33|Brazil|2020-05-04	0.0001009599	South America
South America|hCoV-19/Colombia/CUN-INS-96791/2020|EPI ISL 498167|B.1|Colombia|2020-04-03	South America|hCoV-19/Brazil/RJ-INCA-I37/2020|EPI ISL 513577|B.1.1.33|Brazil|2020-05-04	0.0002356331	South America
South America|hCoV-19/Colombia/VAC-GVI-97181/2020|EPI ISL 447792|B.1.255|Colombia|2020-04-03	South America|hCoV-19/Brazil/RJ-INCA-I37/2020|EPI ISL 513577|B.1.1.33|Brazil|2020-05-04	0.0004378271	South America
South America|hCoV-19/Brazil/RJ-0256/2020|EPI ISL 470624|B.1.1.33|Brazil|2020-04-03	South America|hCoV-19/Brazil/RJ-INCA-I37/2020|EPI ISL 513577|B.1.1.33|Brazil|2020-05-04	0.0001698501	South America
South America|hCoV-19/Brazil/MG-0219/2020|EPI ISL 470585|B.1.1.33|Brazil|2020-04-03	South America|hCoV-19/Brazil/RJ-INCA-I37/2020|EPI ISL 513577|B.1.1.33|Brazil|2020-05-04	0.0000684310	South America
South America|hCoV-19/Brazil/SP-L19-CD409/2020|EPI ISL 476332|B.1.1.33|Brazil|2020-04-03	South America|hCoV-19/Brazil/RJ-INCA-I37/2020|EPI ISL 513577|B.1.1.33|Brazil|2020-05-04	0.0001026523	South America
South America|hCoV-19/Brazil/SP-L20-CD415/2020|EPI ISL 476350|B.1.1.33|Brazil|2020-04-03	South America|hCoV-19/Brazil/RJ-INCA-I37/2020|EPI ISL 513577|B.1.1.33|Brazil|2020-05-04	0.0001026559	South America
South America|hCoV-19/Brazil/GO-0209/2020|EPI ISL 470576|B.1.5|Brazil|2020-04-03	South America|hCoV-19/Brazil/RJ-INCA-I37/2020|EPI ISL 513577|B.1.1.33|Brazil|2020-05-04	0.0002738332	South America
South America|hCoV-19/Brazil/PE-L20-CD432/2020|EPI ISL 476359|B.1.1|Brazil|2020-04-03	South America|hCoV-19/Brazil/RJ-INCA-I37/2020|EPI ISL 513577|B.1.1.33|Brazil|2020-05-04	0.0001368963	South America
South America|hCoV-19/Brazil/PA-0237/2020|EPI ISL 470611|B.1.1.33|Brazil|2020-04-03	South America|hCoV-19/Brazil/RJ-INCA-I37/2020|EPI ISL 513577|B.1.1.33|Brazil|2020-05-04	0.0001382684	South America
South America|hCoV-19/Brazil/PA-0235/2020|EPI ISL 470609|B.1.1.33|Brazil|2020-04-03	South America|hCoV-19/Brazil/RJ-INCA-I37/2020|EPI ISL 513577|B.1.1.33|Brazil|2020-05-04	0.0001037061	South America
South America|hCoV-19/Brazil/SP-L1-CAMPI8/2020|EPI ISL 476170|B.1.1.33|Brazil|2020-04-03	South America|hCoV-19/Brazil/RJ-INCA-I37/2020|EPI ISL 513577|B.1.1.33|Brazil|2020-05-04	0.0000697019	South America
South America|hCoV-19/Brazil/SP-L20-CD418/2020|EPI ISL 476352|B.1.1.33|Brazil|2020-04-03	South America|hCoV-19/Brazil/RJ-INCA-I37/2020|EPI ISL 513577|B.1.1.33|Brazil|2020-05-04	0.0001400447	South America
South America|hCoV-19/Brazil/SP-131/2020|EPI ISL 471543|B.1.5|Brazil|2020-04-04	South America|hCoV-19/Brazil/RJ-INCA-I37/2020|EPI ISL 513577|B.1.1.33|Brazil|2020-05-04	0.0003029514	South America
South America|hCoV-19/Chile/RM-ISPCH-79/2020|EPI ISL 445376|B.1|Chile|2020-04-04	South America|hCoV-19/Brazil/RJ-INCA-I37/2020|EPI ISL 513577|B.1.1.33|Brazil|2020-05-04	0.0004376377	South America
South America|hCoV-19/Chile/RM-ISPCH-78/2020|EPI ISL 445375|B.1.1.1|Chile|2020-04-04	South America|hCoV-19/Brazil/RJ-INCA-I37/2020|EPI ISL 513577|B.1.1.33|Brazil|2020-05-04	0.0003029075	South America
South America|hCoV-19/Colombia/CUN-GVI-97718/2020|EPI ISL 447800|B.1.255|Colombia|2020-04-04	South America|hCoV-19/Brazil/RJ-INCA-I37/2020|EPI ISL 513577|B.1.1.33|Brazil|2020-05-04	0.0003029538	South America
South America|hCoV-19/Colombia/NAR-GVI-97417/2020|EPI ISL 447798|B.1.1|Colombia|2020-04-04	South America|hCoV-19/Brazil/RJ-INCA-I37/2020|EPI ISL 513577|B.1.1.33|Brazil|2020-05-04	0.0001682683	South America
South America|hCoV-19/Brazil/RJ-1830/2020|EPI ISL 541349|B.1.1.33|Brazil|2020-04-04	South America|hCoV-19/Brazil/RJ-INCA-I37/2020|EPI ISL 513577|B.1.1.33|Brazil|2020-05-04	0.0001346179	South America
South America|hCoV-19/Colombia/VAC-GVI-97321/2020|EPI ISL 447796|B.1.1|Colombia|2020-04-04	South America|hCoV-19/Brazil/RJ-INCA-I37/2020|EPI ISL 513577|B.1.1.33|Brazil|2020-05-04	0.0001683123	South America
South America|hCoV-19/Colombia/VAC-GVI-97212/2020|EPI ISL 447795|B.1|Colombia|2020-04-04	South America|hCoV-19/Brazil/RJ-INCA-I37/2020|EPI ISL 513577|B.1.1.33|Brazil|2020-05-04	0.0003703653	South America
South America|hCoV-19/Colombia/MET-GVI-97782/2020|EPI ISL 447803|B.1.1|Colombia|2020-04-04	South America|hCoV-19/Brazil/RJ-INCA-I37/2020|EPI ISL 513577|B.1.1.33|Brazil|2020-05-04	0.0002019725	South America
South America|hCoV-19/Colombia/MET-GVI-97769/2020|EPI ISL 447802|B.1.1|Colombia|2020-04-04	South America|hCoV-19/Brazil/RJ-INCA-I37/2020|EPI ISL 513577|B.1.1.33|Brazil|2020-05-04	0.0001346434	South America
South America|hCoV-19/Colombia/RIS-GVI-98006/2020|EPI ISL 447809|B.1.3|Colombia|2020-04-04	South America|hCoV-19/Brazil/RJ-INCA-I37/2020|EPI ISL 513577|B.1.1.33|Brazil|2020-05-04	0.0004377919	South America
South America|hCoV-19/Colombia/BOY-GVI-97349/2020|EPI ISL 447797|B.1.255|Colombia|2020-04-04	South America|hCoV-19/Brazil/RJ-INCA-I37/2020|EPI ISL 513577|B.1.1.33|Brazil|2020-05-04	0.0003703931	South America
South America|hCoV-19/Colombia/MET-GVI-97783/2020|EPI ISL 447804|B.1.1|Colombia|2020-04-04	South America|hCoV-19/Brazil/RJ-INCA-I37/2020|EPI ISL 513577|B.1.1.33|Brazil|2020-05-04	0.0002019929	South America
South America|hCoV-19/Chile/RM-ISPCH-77/2020|EPI ISL 445374|B.1.1.1|Chile|2020-04-04	South America|hCoV-19/Brazil/RJ-INCA-I37/2020|EPI ISL 513577|B.1.1.33|Brazil|2020-05-04	0.0003029177	South America
South America|hCoV-19/Chile/BI-ISPCH-4/2020|EPI ISL 445378|B.1.1|Chile|2020-04-04	South America|hCoV-19/Brazil/RJ-INCA-I37/2020|EPI ISL 513577|B.1.1.33|Brazil|2020-05-04	0.0001682727	South America
South America|hCoV-19/Brazil/RJ-1862/2020|EPI ISL 541350|B.1.1.33|Brazil|2020-04-04	South America|hCoV-19/Brazil/RJ-INCA-I37/2020|EPI ISL 513577|B.1.1.33|Brazil|2020-05-04	0.0001009680	South America
South America|hCoV-19/Brazil/RJ-1783/2020|EPI ISL 541347|B.1.1.33|Brazil|2020-04-04	South America|hCoV-19/Brazil/RJ-INCA-I37/2020|EPI ISL 513577|B.1.1.33|Brazil|2020-05-04	0.0001010892	South America
South America|hCoV-19/Argentina/PAIS-A0018/2020|EPI ISL 430809|B.1.1.1|Argentina|2020-04-04	South America|hCoV-19/Brazil/RJ-INCA-I37/2020|EPI ISL 513577|B.1.1.33|Brazil|2020-05-04	0.0003034487	South America
South America|hCoV-19/Brazil/MG-0220/2020|EPI ISL 470586|B.1.1.33|Brazil|2020-04-04	South America|hCoV-19/Brazil/RJ-INCA-I37/2020|EPI ISL 513577|B.1.1.33|Brazil|2020-05-04	0.0001710936	South America
South America|hCoV-19/Brazil/GO-0210/2020|EPI ISL 470577|B.1.1.33|Brazil|2020-04-04	South America|hCoV-19/Brazil/RJ-INCA-I37/2020|EPI ISL 513577|B.1.1.33|Brazil|2020-05-04	0.0000684357	South America
South America|hCoV-19/Chile/RM-ISPCH-74/2020|EPI ISL 445370|B.1.1.33|Chile|2020-04-05	South America|hCoV-19/Brazil/RJ-INCA-I37/2020|EPI ISL 513577|B.1.1.33|Brazil|2020-05-04	0.0000673006	South America
South America|hCoV-19/Chile/RM-ISPCH-80/2020|EPI ISL 445377|B.1.1|Chile|2020-04-05	South America|hCoV-19/Brazil/RJ-INCA-I37/2020|EPI ISL 513577|B.1.1.33|Brazil|2020-05-04	0.0001682627	South America
South America|hCoV-19/Brazil/RJ-1870/2020|EPI ISL 541351|B.1|Brazil|2020-04-05	South America|hCoV-19/Brazil/RJ-INCA-I37/2020|EPI ISL 513577|B.1.1.33|Brazil|2020-05-04	0.0002693351	South America
South America|hCoV-19/Colombia/RIS-GVI-98011/2020|EPI ISL 447810|B.1.3|Colombia|2020-04-05	South America|hCoV-19/Brazil/RJ-INCA-I37/2020|EPI ISL 513577|B.1.1.33|Brazil|2020-05-04	0.0004714274	South America
South America|hCoV-19/Colombia/CUN-GVI-98087/2020|EPI ISL 447812|B.1.255|Colombia|2020-04-05	South America|hCoV-19/Brazil/RJ-INCA-I37/2020|EPI ISL 513577|B.1.1.33|Brazil|2020-05-04	0.0003030048	South America
South America|hCoV-19/Colombia/CUN-GVI-98290/2020|EPI ISL 447813|B.1.255|Colombia|2020-04-05	South America|hCoV-19/Brazil/RJ-INCA-I37/2020|EPI ISL 513577|B.1.1.33|Brazil|2020-05-04	0.0004041140	South America
South America|hCoV-19/Brazil/SP-L22-CD487/2020|EPI ISL 476383|B.1.1.33|Brazil|2020-04-05	South America|hCoV-19/Brazil/RJ-INCA-I37/2020|EPI ISL 513577|B.1.1.33|Brazil|2020-05-04	0.0000684310	South America
South America|hCoV-19/Colombia/HUI-GVI-98032/2020|EPI ISL 447811|B.1.5|Colombia|2020-04-05	South America|hCoV-19/Brazil/RJ-INCA-I37/2020|EPI ISL 513577|B.1.1.33|Brazil|2020-05-04	0.0002438734	South America
South America|hCoV-19/Brazil/MG-0221/2020|EPI ISL 470587|B.1.1.33|Brazil|2020-04-05	South America|hCoV-19/Brazil/RJ-INCA-I37/2020|EPI ISL 513577|B.1.1.33|Brazil|2020-05-04	0.0001394274	South America
South America|hCoV-19/Brazil/MA-IEC-163069/2020|EPI ISL 458149|B.1.1.33|Brazil|2020-04-06	South America|hCoV-19/Brazil/RJ-INCA-I37/2020|EPI ISL 513577|B.1.1.33|Brazil|2020-05-04	0.0002019247	South America
South America|hCoV-19/Brazil/RJ-1466/2020|EPI ISL 456081|B.1.1.33|Brazil|2020-04-06	South America|hCoV-19/Brazil/RJ-INCA-I37/2020|EPI ISL 513577|B.1.1.33|Brazil|2020-05-04	0.0000673255	South America
South America|hCoV-19/Brazil/RJ-1464/2020|EPI ISL 456080|B.1.1.33|Brazil|2020-04-06	South America|hCoV-19/Brazil/RJ-INCA-I37/2020|EPI ISL 513577|B.1.1.33|Brazil|2020-05-04	0.0001009931	South America
South America|hCoV-19/Chile/RM-ISPCH-73/2020|EPI ISL 445369|B.1.1.33|Chile|2020-04-06	South America|hCoV-19/Brazil/RJ-INCA-I37/2020|EPI ISL 513577|B.1.1.33|Brazil|2020-05-04	0.0001009565	South America
South America|hCoV-19/Brazil/RJ-1798/2020|EPI ISL 541348|B.1.1.33|Brazil|2020-04-06	South America|hCoV-19/Brazil/RJ-INCA-I37/2020|EPI ISL 513577|B.1.1.33|Brazil|2020-05-04	0.0001009599	South America
South America|hCoV-19/Brazil/PE-IAM215/2020|EPI ISL 500471|B.1.1|Brazil|2020-04-06	South America|hCoV-19/Brazil/RJ-INCA-I37/2020|EPI ISL 513577|B.1.1.33|Brazil|2020-05-04	0.0002038038	South America
South America|hCoV-19/Brazil/RJ-0257/2020|EPI ISL 470625|B.1.1.33|Brazil|2020-04-06	South America|hCoV-19/Brazil/RJ-INCA-I37/2020|EPI ISL 513577|B.1.1.33|Brazil|2020-05-04	0.0000679290	South America
South America|hCoV-19/Colombia/SAN-INS-94514/2020|EPI ISL 456156|B.1.1|Colombia|2020-04-06	South America|hCoV-19/Brazil/RJ-INCA-I37/2020|EPI ISL 513577|B.1.1.33|Brazil|2020-05-04	0.0001364433	South America
South America|hCoV-19/Colombia/VAC-GVI-97223/2020|EPI ISL 447814|B.1.5|Colombia|2020-04-06	South America|hCoV-19/Brazil/RJ-INCA-I37/2020|EPI ISL 513577|B.1.1.33|Brazil|2020-05-04	0.0003076094	South America
South America|hCoV-19/Brazil/MG-0222/2020|EPI ISL 470588|B.1.1.33|Brazil|2020-04-06	South America|hCoV-19/Brazil/RJ-INCA-I37/2020|EPI ISL 513577|B.1.1.33|Brazil|2020-05-04	0.0002395681	South America
South America|hCoV-19/Brazil/SP-L20-CD436/2020|EPI ISL 476362|B.1.1.33|Brazil|2020-04-06	South America|hCoV-19/Brazil/RJ-INCA-I37/2020|EPI ISL 513577|B.1.1.33|Brazil|2020-05-04	0.0001054310	South America
South America|hCoV-19/Ecuador/USFQ-128/2020|EPI ISL 491933|B.1.5|Ecuador|2020-04-07	South America|hCoV-19/Brazil/RJ-INCA-I37/2020|EPI ISL 513577|B.1.1.33|Brazil|2020-05-04	0.0003366044	South America
South America|hCoV-19/Ecuador/USFQ-129/2020|EPI ISL 491934|B.1.1.10|Ecuador|2020-04-07	South America|hCoV-19/Brazil/RJ-INCA-I37/2020|EPI ISL 513577|B.1.1.33|Brazil|2020-05-04	0.0002019249	South America
South America|hCoV-19/Argentina/PAIS-A0019/2020|EPI ISL 430810|B.1.3|Argentina|2020-04-07	South America|hCoV-19/Brazil/RJ-INCA-I37/2020|EPI ISL 513577|B.1.1.33|Brazil|2020-05-04	0.0004713322	South America
South America|hCoV-19/Colombia/COR-GVI-97517/2020|EPI ISL 447816|B.1|Colombia|2020-04-07	South America|hCoV-19/Brazil/RJ-INCA-I37/2020|EPI ISL 513577|B.1.1.33|Brazil|2020-05-04	0.0003368312	South America
South America|hCoV-19/Brazil/PE-IAM89/2020|EPI ISL 500486|B.1.1|Brazil|2020-04-07	South America|hCoV-19/Brazil/RJ-INCA-I37/2020|EPI ISL 513577|B.1.1.33|Brazil|2020-05-04	0.0001346298	South America
South America|hCoV-19/Brazil/PE-IAM10/2020|EPI ISL 500461|B.1.1|Brazil|2020-04-07	South America|hCoV-19/Brazil/RJ-INCA-I37/2020|EPI ISL 513577|B.1.1.33|Brazil|2020-05-04	0.0002021085	South America
South America|hCoV-19/Brazil/PE-IAM08/2020|EPI ISL 500460|B.1.1|Brazil|2020-04-07	South America|hCoV-19/Brazil/RJ-INCA-I37/2020|EPI ISL 513577|B.1.1.33|Brazil|2020-05-04	0.0001685235	South America
South America|hCoV-19/Ecuador/USFQ-207/2020|EPI ISL 527819|B.1.1|Ecuador|2020-04-07	South America|hCoV-19/Brazil/RJ-INCA-I37/2020|EPI ISL 513577|B.1.1.33|Brazil|2020-05-04	0.0002031500	South America
South America|hCoV-19/Brazil/RJ-0259/2020|EPI ISL 470626|B.1.1.33|Brazil|2020-04-07	South America|hCoV-19/Brazil/RJ-INCA-I37/2020|EPI ISL 513577|B.1.1.33|Brazil|2020-05-04	0.0001698225	South America
South America|hCoV-19/Brazil/RJ-0260/2020|EPI ISL 470627|B.1.1.33|Brazil|2020-04-07	South America|hCoV-19/Brazil/RJ-INCA-I37/2020|EPI ISL 513577|B.1.1.33|Brazil|2020-05-04	0.0002037916	South America
South America|hCoV-19/Brazil/PE-IAM226/2020|EPI ISL 500474|B.1.1|Brazil|2020-04-07	South America|hCoV-19/Brazil/RJ-INCA-I37/2020|EPI ISL 513577|B.1.1.33|Brazil|2020-05-04	0.0002381049	South America
South America|hCoV-19/Brazil/SP-L1-CAMPI13/2020|EPI ISL 476155|B.1.1.33|Brazil|2020-04-07	South America|hCoV-19/Brazil/RJ-INCA-I37/2020|EPI ISL 513577|B.1.1.33|Brazil|2020-05-04	0.0000684333	South America
South America|hCoV-19/Brazil/PE-IAM18/2020|EPI ISL 500868|B.1.1|Brazil|2020-04-07	South America|hCoV-19/Brazil/RJ-INCA-I37/2020|EPI ISL 513577|B.1.1.33|Brazil|2020-05-04	0.0002059244	South America
South America|hCoV-19/Brazil/PE-IAM17/2020|EPI ISL 500866|B.1.1|Brazil|2020-04-07	South America|hCoV-19/Brazil/RJ-INCA-I37/2020|EPI ISL 513577|B.1.1.33|Brazil|2020-05-04	0.0002072999	South America
South America|hCoV-19/Brazil/PE-IAM16/2020|EPI ISL 500865|B.1.1|Brazil|2020-04-07	South America|hCoV-19/Brazil/RJ-INCA-I37/2020|EPI ISL 513577|B.1.1.33|Brazil|2020-05-04	0.0002084348	South America
South America|hCoV-19/Brazil/PE-IAM19/2020|EPI ISL 500467|B.1|Brazil|2020-04-07	South America|hCoV-19/Brazil/RJ-INCA-I37/2020|EPI ISL 513577|B.1.1.33|Brazil|2020-05-04	0.0004878479	South America
South America|hCoV-19/Brazil/SP-138/2020|EPI ISL 468305|B.1.1|Brazil|2020-04-08	South America|hCoV-19/Brazil/RJ-INCA-I37/2020|EPI ISL 513577|B.1.1.33|Brazil|2020-05-04	0.0002692758	South America
South America|hCoV-19/Brazil/RJ-INCA-C06/2020|EPI ISL 513513|B.1.1.33|Brazil|2020-04-08	South America|hCoV-19/Brazil/RJ-INCA-I37/2020|EPI ISL 513577|B.1.1.33|Brazil|2020-05-04	0.0001346071	South America
South America|hCoV-19/Brazil/PE-IAM84/2020|EPI ISL 500484|B.1.1|Brazil|2020-04-08	South America|hCoV-19/Brazil/RJ-INCA-I37/2020|EPI ISL 513577|B.1.1.33|Brazil|2020-05-04	0.0001682627	South America
South America|hCoV-19/Brazil/RJ-1702/2020|EPI ISL 456087|B.1.1.33|Brazil|2020-04-08	South America|hCoV-19/Brazil/RJ-INCA-I37/2020|EPI ISL 513577|B.1.1.33|Brazil|2020-05-04	0.0001009905	South America
South America|hCoV-19/Brazil/RJ-1690/2020|EPI ISL 456084|B.1.1.33|Brazil|2020-04-08	South America|hCoV-19/Brazil/RJ-INCA-I37/2020|EPI ISL 513577|B.1.1.33|Brazil|2020-05-04	0.0001683293	South America
South America|hCoV-19/Brazil/RJ-1701/2020|EPI ISL 456086|B.1.1.33|Brazil|2020-04-08	South America|hCoV-19/Brazil/RJ-INCA-I37/2020|EPI ISL 513577|B.1.1.33|Brazil|2020-05-04	0.0001346570	South America
South America|hCoV-19/Brazil/RJ-1691/2020|EPI ISL 456085|B.1.1.33|Brazil|2020-04-08	South America|hCoV-19/Brazil/RJ-INCA-I37/2020|EPI ISL 513577|B.1.1.33|Brazil|2020-05-04	0.0000673255	South America
South America|hCoV-19/Peru/LAM-INS-044/2020|EPI ISL 514265|B.1.1.1|Peru|2020-04-08	South America|hCoV-19/Brazil/RJ-INCA-I37/2020|EPI ISL 513577|B.1.1.33|Brazil|2020-05-04	0.0003049638	South America
South America|hCoV-19/Brazil/PE-IAM30/2020|EPI ISL 500477|B.1.1|Brazil|2020-04-08	South America|hCoV-19/Brazil/RJ-INCA-I37/2020|EPI ISL 513577|B.1.1.33|Brazil|2020-05-04	0.0001683589	South America
South America|hCoV-19/Brazil/PE-IAM29/2020|EPI ISL 500872|B.1.1|Brazil|2020-04-08	South America|hCoV-19/Brazil/RJ-INCA-I37/2020|EPI ISL 513577|B.1.1.33|Brazil|2020-05-04	0.0002022830	South America
South America|hCoV-19/Brazil/PE-IAM221/2020|EPI ISL 500473|B.1.1|Brazil|2020-04-08	South America|hCoV-19/Brazil/RJ-INCA-I37/2020|EPI ISL 513577|B.1.1.33|Brazil|2020-05-04	0.0001351619	South America
South America|hCoV-19/Brazil/PE-IAM48/2020|EPI ISL 500482|B.1.1|Brazil|2020-04-08	South America|hCoV-19/Brazil/RJ-INCA-I37/2020|EPI ISL 513577|B.1.1.33|Brazil|2020-05-04	0.0001690748	South America
South America|hCoV-19/Brazil/PE-IAM87/2020|EPI ISL 500485|B.1.1|Brazil|2020-04-08	South America|hCoV-19/Brazil/RJ-INCA-I37/2020|EPI ISL 513577|B.1.1.33|Brazil|2020-05-04	0.0001692191	South America
South America|hCoV-19/Brazil/PE-IAM39/2020|EPI ISL 500481|B.1.1|Brazil|2020-04-08	South America|hCoV-19/Brazil/RJ-INCA-I37/2020|EPI ISL 513577|B.1.1.33|Brazil|2020-05-04	0.0003391020	South America
South America|hCoV-19/Brazil/PE-IAM273/2020|EPI ISL 500476|B.1.1|Brazil|2020-04-08	South America|hCoV-19/Brazil/RJ-INCA-I37/2020|EPI ISL 513577|B.1.1.33|Brazil|2020-05-04	0.0002052694	South America
South America|hCoV-19/Brazil/SP-L1-CAMPI16/2020|EPI ISL 476158|B.1.1.33|Brazil|2020-04-08	South America|hCoV-19/Brazil/RJ-INCA-I37/2020|EPI ISL 513577|B.1.1.33|Brazil|2020-05-04	0.0001026515	South America
South America|hCoV-19/Brazil/MG-0289/2020|EPI ISL 470594|B.1.1.33|Brazil|2020-04-08	South America|hCoV-19/Brazil/RJ-INCA-I37/2020|EPI ISL 513577|B.1.1.33|Brazil|2020-05-04	0.0002395355	South America
South America|hCoV-19/Brazil/RJ-0261/2020|EPI ISL 470628|B.1.1.33|Brazil|2020-04-08	South America|hCoV-19/Brazil/RJ-INCA-I37/2020|EPI ISL 513577|B.1.1.33|Brazil|2020-05-04	0.0000684943	South America
South America|hCoV-19/Brazil/AP-IEC-163359/2020|EPI ISL 524795|B.1.1.33|Brazil|2020-04-09	South America|hCoV-19/Brazil/RJ-INCA-I37/2020|EPI ISL 513577|B.1.1.33|Brazil|2020-05-04	0.0000673006	South America
South America|hCoV-19/Brazil/RJ-1901/2020|EPI ISL 456089|B.1.1.33|Brazil|2020-04-09	South America|hCoV-19/Brazil/RJ-INCA-I37/2020|EPI ISL 513577|B.1.1.33|Brazil|2020-05-04	0.0001683372	South America
South America|hCoV-19/Brazil/RJ-1902/2020|EPI ISL 456090|B.1.1.33|Brazil|2020-04-09	South America|hCoV-19/Brazil/RJ-INCA-I37/2020|EPI ISL 513577|B.1.1.33|Brazil|2020-05-04	0.0001683328	South America
South America|hCoV-19/Brazil/RJ-1921/2020|EPI ISL 456091|B.1.1.33|Brazil|2020-04-09	South America|hCoV-19/Brazil/RJ-INCA-I37/2020|EPI ISL 513577|B.1.1.33|Brazil|2020-05-04	0.0001346667	South America
South America|hCoV-19/Colombia/MET-INS-95637/2020|EPI ISL 498164|B.1.1|Colombia|2020-04-09	South America|hCoV-19/Brazil/RJ-INCA-I37/2020|EPI ISL 513577|B.1.1.33|Brazil|2020-05-04	0.0001346253	South America
South America|hCoV-19/Colombia/RIS-INS-95663/2020|EPI ISL 498165|B.1.5|Colombia|2020-04-09	South America|hCoV-19/Brazil/RJ-INCA-I37/2020|EPI ISL 513577|B.1.1.33|Brazil|2020-05-04	0.0003029781	South America
South America|hCoV-19/Brazil/PE-IAM138/2020|EPI ISL 500463|B|Brazil|2020-04-09	South America|hCoV-19/Brazil/RJ-INCA-I37/2020|EPI ISL 513577|B.1.1.33|Brazil|2020-05-04	0.0004043244	South America
South America|hCoV-19/Colombia/COR-GVI-97527/2020|EPI ISL 447817|B.1.255|Colombia|2020-04-09	South America|hCoV-19/Brazil/RJ-INCA-I37/2020|EPI ISL 513577|B.1.1.33|Brazil|2020-05-04	0.0003367519	South America
South America|hCoV-19/Brazil/PE-IAM103/2020|EPI ISL 500462|B.1.1|Brazil|2020-04-09	South America|hCoV-19/Brazil/RJ-INCA-I37/2020|EPI ISL 513577|B.1.1.33|Brazil|2020-05-04	0.0001690234	South America
South America|hCoV-19/Brazil/RJ-0262/2020|EPI ISL 470629|B.1.1.33|Brazil|2020-04-09	South America|hCoV-19/Brazil/RJ-INCA-I37/2020|EPI ISL 513577|B.1.1.33|Brazil|2020-05-04	0.0000679244	South America
South America|hCoV-19/Brazil/PE-IAM238/2020|EPI ISL 500475|B.1.1|Brazil|2020-04-09	South America|hCoV-19/Brazil/RJ-INCA-I37/2020|EPI ISL 513577|B.1.1.33|Brazil|2020-05-04	0.0001699379	South America
South America|hCoV-19/Brazil/PE-IAM212/2020|EPI ISL 500470|B.1.1|Brazil|2020-04-09	South America|hCoV-19/Brazil/RJ-INCA-I37/2020|EPI ISL 513577|B.1.1.33|Brazil|2020-05-04	0.0002723112	South America
South America|hCoV-19/Brazil/PE-IAM220/2020|EPI ISL 500472|B.1.1|Brazil|2020-04-09	South America|hCoV-19/Brazil/RJ-INCA-I37/2020|EPI ISL 513577|B.1.1.33|Brazil|2020-05-04	0.0001706440	South America
South America|hCoV-19/Brazil/SP-L1-CAMPI19/2020|EPI ISL 476160|B.1.1.33|Brazil|2020-04-09	South America|hCoV-19/Brazil/RJ-INCA-I37/2020|EPI ISL 513577|B.1.1.33|Brazil|2020-05-04	0.0000684333	South America
South America|hCoV-19/Brazil/MG-0288/2020|EPI ISL 470593|B.1|Brazil|2020-04-09	South America|hCoV-19/Brazil/RJ-INCA-I37/2020|EPI ISL 513577|B.1.1.33|Brazil|2020-05-04	0.0003081220	South America
South America|hCoV-19/Brazil/PE-IAM167/2020|EPI ISL 500466|B.1.1|Brazil|2020-04-09	South America|hCoV-19/Brazil/RJ-INCA-I37/2020|EPI ISL 513577|B.1.1.33|Brazil|2020-05-04	0.0002060217	South America
South America|hCoV-19/Brazil/PE-IAM209/2020|EPI ISL 500468|B.1.1|Brazil|2020-04-09	South America|hCoV-19/Brazil/RJ-INCA-I37/2020|EPI ISL 513577|B.1.1.33|Brazil|2020-05-04	0.0001725292	South America
South America|hCoV-19/Brazil/PE-IAM230/2020|EPI ISL 500869|B.1.1|Brazil|2020-04-09	South America|hCoV-19/Brazil/RJ-INCA-I37/2020|EPI ISL 513577|B.1.1.33|Brazil|2020-05-04	0.0002073187	South America
South America|hCoV-19/Brazil/PE-IAM235/2020|EPI ISL 500870|B.1.1|Brazil|2020-04-09	South America|hCoV-19/Brazil/RJ-INCA-I37/2020|EPI ISL 513577|B.1.1.33|Brazil|2020-05-04	0.0001730031	South America
South America|hCoV-19/Brazil/PE-IAM171/2020|EPI ISL 500867|B.1.1|Brazil|2020-04-09	South America|hCoV-19/Brazil/RJ-INCA-I37/2020|EPI ISL 513577|B.1.1.33|Brazil|2020-05-04	0.0003468783	South America
South America|hCoV-19/Brazil/PE-IAM158/2020|EPI ISL 500465|B.1.1|Brazil|2020-04-09	South America|hCoV-19/Brazil/RJ-INCA-I37/2020|EPI ISL 513577|B.1.1.33|Brazil|2020-05-04	0.0002781653	South America
South America|hCoV-19/Brazil/PE-IAM211/2020|EPI ISL 500469|B.1.1|Brazil|2020-04-09	South America|hCoV-19/Brazil/RJ-INCA-I37/2020|EPI ISL 513577|B.1.1.33|Brazil|2020-05-04	0.0002088232	South America
South America|hCoV-19/Brazil/PE-IAM139/2020|EPI ISL 500464|B.1.1|Brazil|2020-04-09	South America|hCoV-19/Brazil/RJ-INCA-I37/2020|EPI ISL 513577|B.1.1.33|Brazil|2020-05-04	0.0001747502	South America
South America|hCoV-19/Brazil/PE-IAM248/2020|EPI ISL 500871|B.1.1|Brazil|2020-04-09	South America|hCoV-19/Brazil/RJ-INCA-I37/2020|EPI ISL 513577|B.1.1.33|Brazil|2020-05-04	0.0001767801	South America
South America|hCoV-19/Brazil/SP-181/2020|EPI ISL 523976|B.1.1.33|Brazil|2020-04-10	South America|hCoV-19/Brazil/RJ-INCA-I37/2020|EPI ISL 513577|B.1.1.33|Brazil|2020-05-04	0.0001682624	South America
South America|hCoV-19/Brazil/RJ-1923/2020|EPI ISL 456092|B.1.1.33|Brazil|2020-04-10	South America|hCoV-19/Brazil/RJ-INCA-I37/2020|EPI ISL 513577|B.1.1.33|Brazil|2020-05-04	0.0001009952	South America
South America|hCoV-19/Peru/ANC-INS-049/2020|EPI ISL 516653|C.14|Peru|2020-04-10	South America|hCoV-19/Brazil/RJ-INCA-I37/2020|EPI ISL 513577|B.1.1.33|Brazil|2020-05-04	0.0003727853	South America
South America|hCoV-19/Brazil/SP-545/2020|EPI ISL 471551|B.1.1.33|Brazil|2020-04-10	South America|hCoV-19/Brazil/RJ-INCA-I37/2020|EPI ISL 513577|B.1.1.33|Brazil|2020-05-04	0.0001009646	South America
South America|hCoV-19/Brazil/SP-176/2020|EPI ISL 523972|B.1|Brazil|2020-04-11	South America|hCoV-19/Brazil/RJ-INCA-I37/2020|EPI ISL 513577|B.1.1.33|Brazil|2020-05-04	0.0003366115	South America
South America|hCoV-19/Argentina/PAIS-A0020/2020|EPI ISL 430811|B.1.1.1|Argentina|2020-04-11	South America|hCoV-19/Brazil/RJ-INCA-I37/2020|EPI ISL 513577|B.1.1.33|Brazil|2020-05-04	0.0003029216	South America
South America|hCoV-19/Peru/ANC-INS-050/2020|EPI ISL 516654|B.1.255|Peru|2020-04-11	South America|hCoV-19/Brazil/RJ-INCA-I37/2020|EPI ISL 513577|B.1.1.33|Brazil|2020-05-04	0.0003387892	South America
South America|hCoV-19/Peru/ANC-INS-045/2020|EPI ISL 516628|B.1.255|Peru|2020-04-11	South America|hCoV-19/Brazil/RJ-INCA-I37/2020|EPI ISL 513577|B.1.1.33|Brazil|2020-05-04	0.0003388811	South America
South America|hCoV-19/Peru/LIM-INS-041/2020|EPI ISL 514226|B.1.1|Peru|2020-04-11	South America|hCoV-19/Brazil/RJ-INCA-I37/2020|EPI ISL 513577|B.1.1.33|Brazil|2020-05-04	0.0001355144	South America
South America|hCoV-19/Peru/ANC-INS-052/2020|EPI ISL 516686|B.1.1.1|Peru|2020-04-11	South America|hCoV-19/Brazil/RJ-INCA-I37/2020|EPI ISL 513577|B.1.1.33|Brazil|2020-05-04	0.0003388651	South America
South America|hCoV-19/Peru/LIM-INS-053/2020|EPI ISL 516721|B.1.1.1|Peru|2020-04-11	South America|hCoV-19/Brazil/RJ-INCA-I37/2020|EPI ISL 513577|B.1.1.33|Brazil|2020-05-04	0.0003388651	South America
South America|hCoV-19/Argentina/PAIS-A0021/2020|EPI ISL 430812|B.1.1.1|Argentina|2020-04-11	South America|hCoV-19/Brazil/RJ-INCA-I37/2020|EPI ISL 513577|B.1.1.33|Brazil|2020-05-04	0.0003703335	South America
South America|hCoV-19/Argentina/PAIS-A0022/2020|EPI ISL 430813|B.1.1.1|Argentina|2020-04-11	South America|hCoV-19/Brazil/RJ-INCA-I37/2020|EPI ISL 513577|B.1.1.33|Brazil|2020-05-04	0.0002712164	South America
South America|hCoV-19/Brazil/RJ-1927/2020|EPI ISL 456093|B.1.1.33|Brazil|2020-04-12	South America|hCoV-19/Brazil/RJ-INCA-I37/2020|EPI ISL 513577|B.1.1.33|Brazil|2020-05-04	0.0001346633	South America
South America|hCoV-19/Peru/ANC-INS-051/2020|EPI ISL 516685|B.1.1.1|Peru|2020-04-12	South America|hCoV-19/Brazil/RJ-INCA-I37/2020|EPI ISL 513577|B.1.1.33|Brazil|2020-05-04	0.0003388651	South America
South America|hCoV-19/Peru/LAL-INS-056/2020|EPI ISL 517686|C.14|Peru|2020-04-12	South America|hCoV-19/Brazil/RJ-INCA-I37/2020|EPI ISL 513577|B.1.1.33|Brazil|2020-05-04	0.0003727677	South America
South America|hCoV-19/Peru/LIM-INS-042/2020|EPI ISL 514227|B.1|Peru|2020-04-12	South America|hCoV-19/Brazil/RJ-INCA-I37/2020|EPI ISL 513577|B.1.1.33|Brazil|2020-05-04	0.0003049798	South America
South America|hCoV-19/Colombia/I30/2020|EPI ISL 526959|B.1|Colombia|2020-04-12	South America|hCoV-19/Brazil/RJ-INCA-I37/2020|EPI ISL 513577|B.1.1.33|Brazil|2020-05-04	0.0004411060	South America
South America|hCoV-19/Brazil/RJ-1953/2020|EPI ISL 541352|B.1.1.33|Brazil|2020-04-13	South America|hCoV-19/Brazil/RJ-INCA-I37/2020|EPI ISL 513577|B.1.1.33|Brazil|2020-05-04	0.0000673006	South America
South America|hCoV-19/Brazil/RJ-1948/2020|EPI ISL 456095|B.1.1.33|Brazil|2020-04-13	South America|hCoV-19/Brazil/RJ-INCA-I37/2020|EPI ISL 513577|B.1.1.33|Brazil|2020-05-04	0.0000673255	South America
South America|hCoV-19/Brazil/RJ-1952/2020|EPI ISL 456096|B.1.1.33|Brazil|2020-04-13	South America|hCoV-19/Brazil/RJ-INCA-I37/2020|EPI ISL 513577|B.1.1.33|Brazil|2020-05-04	0.0001009931	South America
South America|hCoV-19/Brazil/RJ-1943/2020|EPI ISL 456094|B.1.1.33|Brazil|2020-04-13	South America|hCoV-19/Brazil/RJ-INCA-I37/2020|EPI ISL 513577|B.1.1.33|Brazil|2020-05-04	0.0001009905	South America
South America|hCoV-19/Brazil/RJ-2000/2020|EPI ISL 456098|B.1.1.33|Brazil|2020-04-13	South America|hCoV-19/Brazil/RJ-INCA-I37/2020|EPI ISL 513577|B.1.1.33|Brazil|2020-05-04	0.0001683372	South America
South America|hCoV-19/Ecuador/USFQ-131/2020|EPI ISL 491935|B.1.1.1|Ecuador|2020-04-13	South America|hCoV-19/Brazil/RJ-INCA-I37/2020|EPI ISL 513577|B.1.1.33|Brazil|2020-05-04	0.0002695172	South America
South America|hCoV-19/Peru/ARE-INS-076/2020|EPI ISL 527789|B.1.1|Peru|2020-04-13	South America|hCoV-19/Brazil/RJ-INCA-I37/2020|EPI ISL 513577|B.1.1.33|Brazil|2020-05-04	0.0001694013	South America
South America|hCoV-19/Peru/LIM-INS-033/2020|EPI ISL 491458|B.1.1.1|Peru|2020-04-13	South America|hCoV-19/Brazil/RJ-INCA-I37/2020|EPI ISL 513577|B.1.1.33|Brazil|2020-05-04	0.0003049495	South America
South America|hCoV-19/Brazil/RJ-1966/2020|EPI ISL 456097|B.1.1.33|Brazil|2020-04-13	South America|hCoV-19/Brazil/RJ-INCA-I37/2020|EPI ISL 513577|B.1.1.33|Brazil|2020-05-04	0.0001009939	South America
South America|hCoV-19/Brazil/PE-IAM311/2020|EPI ISL 500480|B.1.1|Brazil|2020-04-13	South America|hCoV-19/Brazil/RJ-INCA-I37/2020|EPI ISL 513577|B.1.1.33|Brazil|2020-05-04	0.0002034806	South America
South America|hCoV-19/Brazil/PE-IAM355/2020|EPI ISL 500874|B.1.1|Brazil|2020-04-13	South America|hCoV-19/Brazil/RJ-INCA-I37/2020|EPI ISL 513577|B.1.1.33|Brazil|2020-05-04	0.0001361184	South America
South America|hCoV-19/Brazil/RJ-0263/2020|EPI ISL 470630|B.1.1.33|Brazil|2020-04-13	South America|hCoV-19/Brazil/RJ-INCA-I37/2020|EPI ISL 513577|B.1.1.33|Brazil|2020-05-04	0.0001368923	South America
South America|hCoV-19/Brazil/PE-IAM305/2020|EPI ISL 500478|B.1.1|Brazil|2020-04-13	South America|hCoV-19/Brazil/RJ-INCA-I37/2020|EPI ISL 513577|B.1.1.33|Brazil|2020-05-04	0.0002418941	South America
South America|hCoV-19/Brazil/MG-0258/2020|EPI ISL 470589|B.1.1.33|Brazil|2020-04-13	South America|hCoV-19/Brazil/RJ-INCA-I37/2020|EPI ISL 513577|B.1.1.33|Brazil|2020-05-04	0.0001036951	South America
South America|hCoV-19/Brazil/RJ-INCA-C15/2020|EPI ISL 513518|B.1.1.33|Brazil|2020-04-14	South America|hCoV-19/Brazil/RJ-INCA-I37/2020|EPI ISL 513577|B.1.1.33|Brazil|2020-05-04	0.0001009578	South America
South America|hCoV-19/Brazil/RJ-INCA-C13/2020|EPI ISL 513516|B.1.1.33|Brazil|2020-04-14	South America|hCoV-19/Brazil/RJ-INCA-I37/2020|EPI ISL 513577|B.1.1.33|Brazil|2020-05-04	0.0001346678	South America
South America|hCoV-19/Brazil/RJ-INCA-C12/2020|EPI ISL 513515|B.1.1.33|Brazil|2020-04-14	South America|hCoV-19/Brazil/RJ-INCA-I37/2020|EPI ISL 513577|B.1.1.33|Brazil|2020-05-04	0.0001682705	South America
South America|hCoV-19/Colombia/TOL-INS-0341-T15/2020|EPI ISL 526964|B.1|Colombia|2020-04-14	South America|hCoV-19/Brazil/RJ-INCA-I37/2020|EPI ISL 513577|B.1.1.33|Brazil|2020-05-04	0.0004045834	South America
South America|hCoV-19/Colombia/TOL-INS-0345-T20/2020|EPI ISL 526963|B.1|Colombia|2020-04-14	South America|hCoV-19/Brazil/RJ-INCA-I37/2020|EPI ISL 513577|B.1.1.33|Brazil|2020-05-04	0.0004045939	South America
South America|hCoV-19/Colombia/TOL-INS-0330-T5/2020|EPI ISL 526965|B.1|Colombia|2020-04-14	South America|hCoV-19/Brazil/RJ-INCA-I37/2020|EPI ISL 513577|B.1.1.33|Brazil|2020-05-04	0.0003375816	South America
South America|hCoV-19/Brazil/RJ-0266/2020|EPI ISL 470632|B.1.1.33|Brazil|2020-04-14	South America|hCoV-19/Brazil/RJ-INCA-I37/2020|EPI ISL 513577|B.1.1.33|Brazil|2020-05-04	0.0001018890	South America
South America|hCoV-19/Brazil/RJ-0265/2020|EPI ISL 470631|B.1.1.33|Brazil|2020-04-14	South America|hCoV-19/Brazil/RJ-INCA-I37/2020|EPI ISL 513577|B.1.1.33|Brazil|2020-05-04	0.0001358678	South America
South America|hCoV-19/Uruguay/UY-NYUMC873/2020|EPI ISL 457969|B.1.1|Uruguay|2020-04-14	South America|hCoV-19/Brazil/RJ-INCA-I37/2020|EPI ISL 513577|B.1.1.33|Brazil|2020-05-04	0.0001710656	South America
South America|hCoV-19/Brazil/RJ-INCA-C14/2020|EPI ISL 513517|B.1.1.33|Brazil|2020-04-14	South America|hCoV-19/Brazil/RJ-INCA-I37/2020|EPI ISL 513577|B.1.1.33|Brazil|2020-05-04	0.0001390959	South America
South America|hCoV-19/Brazil/RJ-UFRJ-1019/2020|EPI ISL 492032|B.1.1.33|Brazil|2020-04-15	South America|hCoV-19/Brazil/RJ-INCA-I37/2020|EPI ISL 513577|B.1.1.33|Brazil|2020-05-04	0.0001346071	South America
South America|hCoV-19/Brazil/AP-IEC-164082/2020|EPI ISL 458143|B.1.1.33|Brazil|2020-04-15	South America|hCoV-19/Brazil/RJ-INCA-I37/2020|EPI ISL 513577|B.1.1.33|Brazil|2020-05-04	0.0000673006	South America
South America|hCoV-19/Argentina/PAIS-G0001/2020|EPI ISL 499083|B.1.5|Argentina|2020-04-15	South America|hCoV-19/Brazil/RJ-INCA-I37/2020|EPI ISL 513577|B.1.1.33|Brazil|2020-05-04	0.0005387283	South America
South America|hCoV-19/Brazil/RJ-2044/2020|EPI ISL 456101|B.1.1.33|Brazil|2020-04-15	South America|hCoV-19/Brazil/RJ-INCA-I37/2020|EPI ISL 513577|B.1.1.33|Brazil|2020-05-04	0.0001009905	South America
South America|hCoV-19/Brazil/RJ-2033/2020|EPI ISL 456100|B.1.1.33|Brazil|2020-04-15	South America|hCoV-19/Brazil/RJ-INCA-I37/2020|EPI ISL 513577|B.1.1.33|Brazil|2020-05-04	0.0000673278	South America
South America|hCoV-19/Brazil/RJ-0267/2020|EPI ISL 470633|B.1.1.33|Brazil|2020-04-15	South America|hCoV-19/Brazil/RJ-INCA-I37/2020|EPI ISL 513577|B.1.1.33|Brazil|2020-05-04	0.0001018938	South America
South America|hCoV-19/Brazil/RJ-0268/2020|EPI ISL 470634|B.1.1.33|Brazil|2020-04-15	South America|hCoV-19/Brazil/RJ-INCA-I37/2020|EPI ISL 513577|B.1.1.33|Brazil|2020-05-04	0.0000679337	South America
South America|hCoV-19/Brazil/RJ-INCA-C34/2020|EPI ISL 513542|B.1.1.33|Brazil|2020-04-16	South America|hCoV-19/Brazil/RJ-INCA-I37/2020|EPI ISL 513577|B.1.1.33|Brazil|2020-05-04	0.0001009531	South America
South America|hCoV-19/Brazil/RJ-INCA-C28/2020|EPI ISL 513536|B.1.1.33|Brazil|2020-04-16	South America|hCoV-19/Brazil/RJ-INCA-I37/2020|EPI ISL 513577|B.1.1.33|Brazil|2020-05-04	0.0001346106	South America
South America|hCoV-19/Brazil/RJ-INCA-C23/2020|EPI ISL 513531|B.1.1.33|Brazil|2020-04-16	South America|hCoV-19/Brazil/RJ-INCA-I37/2020|EPI ISL 513577|B.1.1.33|Brazil|2020-05-04	0.0001009578	South America
South America|hCoV-19/Brazil/RJ-INCA-C26/2020|EPI ISL 513534|B.1.1.33|Brazil|2020-04-16	South America|hCoV-19/Brazil/RJ-INCA-I37/2020|EPI ISL 513577|B.1.1.33|Brazil|2020-05-04	0.0001682705	South America
South America|hCoV-19/Brazil/RJ-INCA-C25/2020|EPI ISL 513533|B.1.1.33|Brazil|2020-04-16	South America|hCoV-19/Brazil/RJ-INCA-I37/2020|EPI ISL 513577|B.1.1.33|Brazil|2020-05-04	0.0001009531	South America
South America|hCoV-19/Brazil/RJ-INCA-C22/2020|EPI ISL 513530|B.1.1.33|Brazil|2020-04-16	South America|hCoV-19/Brazil/RJ-INCA-I37/2020|EPI ISL 513577|B.1.1.33|Brazil|2020-05-04	0.0000673006	South America
South America|hCoV-19/Brazil/RJ-INCA-C32/2020|EPI ISL 513540|B.1.1.33|Brazil|2020-04-16	South America|hCoV-19/Brazil/RJ-INCA-I37/2020|EPI ISL 513577|B.1.1.33|Brazil|2020-05-04	0.0001346071	South America
South America|hCoV-19/Brazil/RJ-INCA-C35/2020|EPI ISL 513543|B.1.1.33|Brazil|2020-04-16	South America|hCoV-19/Brazil/RJ-INCA-I37/2020|EPI ISL 513577|B.1.1.33|Brazil|2020-05-04	0.0001009578	South America
South America|hCoV-19/Brazil/RJ-2091/2020|EPI ISL 467347|B.1.1.33|Brazil|2020-04-16	South America|hCoV-19/Brazil/RJ-INCA-I37/2020|EPI ISL 513577|B.1.1.33|Brazil|2020-05-04	0.0001682749	South America
South America|hCoV-19/Brazil/RJ-2100/2020|EPI ISL 541353|B.1.1.33|Brazil|2020-04-16	South America|hCoV-19/Brazil/RJ-INCA-I37/2020|EPI ISL 513577|B.1.1.33|Brazil|2020-05-04	0.0001009591	South America
South America|hCoV-19/Brazil/RJ-2078/2020|EPI ISL 456106|B.1.1.33|Brazil|2020-04-16	South America|hCoV-19/Brazil/RJ-INCA-I37/2020|EPI ISL 513577|B.1.1.33|Brazil|2020-05-04	0.0001009952	South America
South America|hCoV-19/Brazil/RJ-2057/2020|EPI ISL 456102|B.1.1.33|Brazil|2020-04-16	South America|hCoV-19/Brazil/RJ-INCA-I37/2020|EPI ISL 513577|B.1.1.33|Brazil|2020-05-04	0.0001009931	South America
South America|hCoV-19/Brazil/RJ-2062/2020|EPI ISL 456103|B.1.1.33|Brazil|2020-04-16	South America|hCoV-19/Brazil/RJ-INCA-I37/2020|EPI ISL 513577|B.1.1.33|Brazil|2020-05-04	0.0001683328	South America
South America|hCoV-19/Brazil/RJ-2072/2020|EPI ISL 456104|B.1.1.33|Brazil|2020-04-16	South America|hCoV-19/Brazil/RJ-INCA-I37/2020|EPI ISL 513577|B.1.1.33|Brazil|2020-05-04	0.0000673255	South America
South America|hCoV-19/Brazil/RJ-2077/2020|EPI ISL 456105|B.1.1.33|Brazil|2020-04-16	South America|hCoV-19/Brazil/RJ-INCA-I37/2020|EPI ISL 513577|B.1.1.33|Brazil|2020-05-04	0.0001346695	South America
South America|hCoV-19/Peru/ARE-INS-075/2020|EPI ISL 527787|B.1.1|Peru|2020-04-16	South America|hCoV-19/Brazil/RJ-INCA-I37/2020|EPI ISL 513577|B.1.1.33|Brazil|2020-05-04	0.0002032808	South America
South America|hCoV-19/Brazil/RJ-INCA-C30/2020|EPI ISL 513538|B.1.1.33|Brazil|2020-04-16	South America|hCoV-19/Brazil/RJ-INCA-I37/2020|EPI ISL 513577|B.1.1.33|Brazil|2020-05-04	0.0001009612	South America
South America|hCoV-19/Brazil/RJ-0269/2020|EPI ISL 470635|B.1.1.33|Brazil|2020-04-16	South America|hCoV-19/Brazil/RJ-INCA-I37/2020|EPI ISL 513577|B.1.1.33|Brazil|2020-05-04	0.0001018821	South America
South America|hCoV-19/Brazil/RJ-0270/2020|EPI ISL 470636|B.1.1.33|Brazil|2020-04-16	South America|hCoV-19/Brazil/RJ-INCA-I37/2020|EPI ISL 513577|B.1.1.33|Brazil|2020-05-04	0.0001026559	South America
South America|hCoV-19/Brazil/MG-0291/2020|EPI ISL 470596|B.1.1.33|Brazil|2020-04-16	South America|hCoV-19/Brazil/RJ-INCA-I37/2020|EPI ISL 513577|B.1.1.33|Brazil|2020-05-04	0.0001037025	South America
South America|hCoV-19/Brazil/RJ-UFRJ-54093/2020|EPI ISL 492042|B.1.1.33|Brazil|2020-04-16	South America|hCoV-19/Brazil/RJ-INCA-I37/2020|EPI ISL 513577|B.1.1.33|Brazil|2020-05-04	0.0002019385	South America
South America|hCoV-19/Brazil/RJ-UFRJ-2215/2020|EPI ISL 492034|B.1.1.33|Brazil|2020-04-17	South America|hCoV-19/Brazil/RJ-INCA-I37/2020|EPI ISL 513577|B.1.1.33|Brazil|2020-05-04	0.0000673006	South America
South America|hCoV-19/Brazil/RJ-2231/2020|EPI ISL 541356|B.1.1.33|Brazil|2020-04-17	South America|hCoV-19/Brazil/RJ-INCA-I37/2020|EPI ISL 513577|B.1.1.33|Brazil|2020-05-04	0.0001682784	South America
South America|hCoV-19/Brazil/RJ-INCA-C39/2020|EPI ISL 513547|B.1.1.33|Brazil|2020-04-17	South America|hCoV-19/Brazil/RJ-INCA-I37/2020|EPI ISL 513577|B.1.1.33|Brazil|2020-05-04	0.0001009531	South America
South America|hCoV-19/Brazil/RJ-INCA-C40/2020|EPI ISL 513548|B.1.1.33|Brazil|2020-04-17	South America|hCoV-19/Brazil/RJ-INCA-I37/2020|EPI ISL 513577|B.1.1.33|Brazil|2020-05-04	0.0001009531	South America
South America|hCoV-19/Ecuador/USFQ-065/2020|EPI ISL 481247|B.1.1|Ecuador|2020-04-17	South America|hCoV-19/Brazil/RJ-INCA-I37/2020|EPI ISL 513577|B.1.1.33|Brazil|2020-05-04	0.0001346071	South America
South America|hCoV-19/Ecuador/USFQ-026/2020|EPI ISL 481244|B.1|Ecuador|2020-04-17	South America|hCoV-19/Brazil/RJ-INCA-I37/2020|EPI ISL 513577|B.1.1.33|Brazil|2020-05-04	0.0003366045	South America
South America|hCoV-19/Brazil/SP-164/2020|EPI ISL 523961|B.1.1.33|Brazil|2020-04-17	South America|hCoV-19/Brazil/RJ-INCA-I37/2020|EPI ISL 513577|B.1.1.33|Brazil|2020-05-04	0.0001346106	South America
South America|hCoV-19/Brazil/RJ-2208/2020|EPI ISL 467350|B.1.1.33|Brazil|2020-04-17	South America|hCoV-19/Brazil/RJ-INCA-I37/2020|EPI ISL 513577|B.1.1.33|Brazil|2020-05-04	0.0001009531	South America
South America|hCoV-19/Brazil/RJ-2197/2020|EPI ISL 467349|B.1.1.33|Brazil|2020-04-17	South America|hCoV-19/Brazil/RJ-INCA-I37/2020|EPI ISL 513577|B.1.1.33|Brazil|2020-05-04	0.0003028996	South America
South America|hCoV-19/Brazil/RJ-2233/2020|EPI ISL 467351|B.1.1.33|Brazil|2020-04-17	South America|hCoV-19/Brazil/RJ-INCA-I37/2020|EPI ISL 513577|B.1.1.33|Brazil|2020-05-04	0.0000673006	South America
South America|hCoV-19/Brazil/RJ-2195/2020|EPI ISL 467348|B.1.1.33|Brazil|2020-04-17	South America|hCoV-19/Brazil/RJ-INCA-I37/2020|EPI ISL 513577|B.1.1.33|Brazil|2020-05-04	0.0000673028	South America
South America|hCoV-19/Brazil/RJ-INCA-C41/2020|EPI ISL 513549|B.1.1.33|Brazil|2020-04-17	South America|hCoV-19/Brazil/RJ-INCA-I37/2020|EPI ISL 513577|B.1.1.33|Brazil|2020-05-04	0.0000673028	South America
South America|hCoV-19/Ecuador/USFQ-054/2020|EPI ISL 481246|B.1.1|Ecuador|2020-04-17	South America|hCoV-19/Brazil/RJ-INCA-I37/2020|EPI ISL 513577|B.1.1.33|Brazil|2020-05-04	0.0002019317	South America
South America|hCoV-19/Brazil/RJ-INCA-C42/2020|EPI ISL 513550|B.1.1.33|Brazil|2020-04-17	South America|hCoV-19/Brazil/RJ-INCA-I37/2020|EPI ISL 513577|B.1.1.33|Brazil|2020-05-04	0.0001346117	South America
South America|hCoV-19/Ecuador/USFQ-045/2020|EPI ISL 471268|B.1.1|Ecuador|2020-04-17	South America|hCoV-19/Brazil/RJ-INCA-I37/2020|EPI ISL 513577|B.1.1.33|Brazil|2020-05-04	0.0002356508	South America
South America|hCoV-19/Brazil/RJ-INCA-C44/2020|EPI ISL 513551|B.1.1.33|Brazil|2020-04-17	South America|hCoV-19/Brazil/RJ-INCA-I37/2020|EPI ISL 513577|B.1.1.33|Brazil|2020-05-04	0.0001013589	South America
South America|hCoV-19/Brazil/MG-0286/2020|EPI ISL 470591|B.1.1.33|Brazil|2020-04-17	South America|hCoV-19/Brazil/RJ-INCA-I37/2020|EPI ISL 513577|B.1.1.33|Brazil|2020-05-04	0.0001711183	South America
South America|hCoV-19/Brazil/RJ-0271/2020|EPI ISL 470637|B.1.1.33|Brazil|2020-04-17	South America|hCoV-19/Brazil/RJ-INCA-I37/2020|EPI ISL 513577|B.1.1.33|Brazil|2020-05-04	0.0001026559	South America
South America|hCoV-19/Brazil/SP-512/2020|EPI ISL 471556|B.1.1|Brazil|2020-04-18	South America|hCoV-19/Brazil/RJ-INCA-I37/2020|EPI ISL 513577|B.1.1.33|Brazil|2020-05-04	0.0002692759	South America
South America|hCoV-19/Argentina/PAIS-A0025/2020|EPI ISL 430816|B.1.1|Argentina|2020-04-18	South America|hCoV-19/Brazil/RJ-INCA-I37/2020|EPI ISL 513577|B.1.1.33|Brazil|2020-05-04	0.0003392950	South America
South America|hCoV-19/Argentina/PAIS-A0027/2020|EPI ISL 430818|B.1.1|Argentina|2020-04-19	South America|hCoV-19/Brazil/RJ-INCA-I37/2020|EPI ISL 513577|B.1.1.33|Brazil|2020-05-04	0.0003392835	South America
South America|hCoV-19/Brazil/RJ-INCA-C47/2020|EPI ISL 513553|B.1.1.33|Brazil|2020-04-20	South America|hCoV-19/Brazil/RJ-INCA-I37/2020|EPI ISL 513577|B.1.1.33|Brazil|2020-05-04	0.0001009578	South America
South America|hCoV-19/Brazil/AP-IEC-164346/2020|EPI ISL 458145|B.1.1.33|Brazil|2020-04-20	South America|hCoV-19/Brazil/RJ-INCA-I37/2020|EPI ISL 513577|B.1.1.33|Brazil|2020-05-04	0.0001346134	South America
South America|hCoV-19/Brazil/RJ-2376/2020|EPI ISL 541360|B.1.1.33|Brazil|2020-04-20	South America|hCoV-19/Brazil/RJ-INCA-I37/2020|EPI ISL 513577|B.1.1.33|Brazil|2020-05-04	0.0001009557	South America
South America|hCoV-19/Brazil/RJ-2377/2020|EPI ISL 541361|B.1.1.33|Brazil|2020-04-20	South America|hCoV-19/Brazil/RJ-INCA-I37/2020|EPI ISL 513577|B.1.1.33|Brazil|2020-05-04	0.0001682705	South America
South America|hCoV-19/Brazil/SE-6579/2020|EPI ISL 541388|B.1.1.33|Brazil|2020-04-20	South America|hCoV-19/Brazil/RJ-INCA-I37/2020|EPI ISL 513577|B.1.1.33|Brazil|2020-05-04	0.0002019317	South America
South America|hCoV-19/Brazil/SE-6583/2020|EPI ISL 541389|B.1|Brazil|2020-04-20	South America|hCoV-19/Brazil/RJ-INCA-I37/2020|EPI ISL 513577|B.1.1.33|Brazil|2020-05-04	0.0003702933	South America
South America|hCoV-19/Brazil/RJ-2422/2020|EPI ISL 467352|B.1.1.33|Brazil|2020-04-20	South America|hCoV-19/Brazil/RJ-INCA-I37/2020|EPI ISL 513577|B.1.1.33|Brazil|2020-05-04	0.0001009565	South America
South America|hCoV-19/Brazil/RJ-2343/2020|EPI ISL 541358|B.1.1.33|Brazil|2020-04-20	South America|hCoV-19/Brazil/RJ-INCA-I37/2020|EPI ISL 513577|B.1.1.33|Brazil|2020-05-04	0.0000673028	South America
South America|hCoV-19/Brazil/SE-6607/2020|EPI ISL 541395|B.1.5|Brazil|2020-04-20	South America|hCoV-19/Brazil/RJ-INCA-I37/2020|EPI ISL 513577|B.1.1.33|Brazil|2020-05-04	0.0003366638	South America
South America|hCoV-19/Brazil/SE-6608/2020|EPI ISL 541396|B.1.5|Brazil|2020-04-20	South America|hCoV-19/Brazil/RJ-INCA-I37/2020|EPI ISL 513577|B.1.1.33|Brazil|2020-05-04	0.0003367998	South America
South America|hCoV-19/Brazil/RJ-INCA-C48/2020|EPI ISL 513554|B.1.1.33|Brazil|2020-04-20	South America|hCoV-19/Brazil/RJ-INCA-I37/2020|EPI ISL 513577|B.1.1.33|Brazil|2020-05-04	0.0000682302	South America
South America|hCoV-19/Brazil/RJ-INCA-C49/2020|EPI ISL 513555|B.1.1.33|Brazil|2020-04-20	South America|hCoV-19/Brazil/RJ-INCA-I37/2020|EPI ISL 513577|B.1.1.33|Brazil|2020-05-04	0.0001364888	South America
South America|hCoV-19/Brazil/RJ-INCA-C46/2020|EPI ISL 513552|B.1.1.33|Brazil|2020-04-20	South America|hCoV-19/Brazil/RJ-INCA-I37/2020|EPI ISL 513577|B.1.1.33|Brazil|2020-05-04	0.0001364824	South America
South America|hCoV-19/Brazil/RJ-2342/2020|EPI ISL 541357|B.1.1.33|Brazil|2020-04-20	South America|hCoV-19/Brazil/RJ-INCA-I37/2020|EPI ISL 513577|B.1.1.33|Brazil|2020-05-04	0.0002356170	South America
South America|hCoV-19/Brazil/SE-6606/2020|EPI ISL 541394|B.1.212|Brazil|2020-04-20	South America|hCoV-19/Brazil/RJ-INCA-I37/2020|EPI ISL 513577|B.1.1.33|Brazil|2020-05-04	0.0003711803	South America
South America|hCoV-19/Brazil/RJ-0273/2020|EPI ISL 470639|B.1.1.33|Brazil|2020-04-20	South America|hCoV-19/Brazil/RJ-INCA-I37/2020|EPI ISL 513577|B.1.1.33|Brazil|2020-05-04	0.0002038109	South America
South America|hCoV-19/Brazil/RJ-0275/2020|EPI ISL 470641|B.1.1.33|Brazil|2020-04-20	South America|hCoV-19/Brazil/RJ-INCA-I37/2020|EPI ISL 513577|B.1.1.33|Brazil|2020-05-04	0.0000679291	South America
South America|hCoV-19/Brazil/SE-6601/2020|EPI ISL 541392|B.1.1.33|Brazil|2020-04-20	South America|hCoV-19/Brazil/RJ-INCA-I37/2020|EPI ISL 513577|B.1.1.33|Brazil|2020-05-04	0.0001700998	South America
South America|hCoV-19/Brazil/RJ-0274/2020|EPI ISL 470640|B.1.1.33|Brazil|2020-04-20	South America|hCoV-19/Brazil/RJ-INCA-I37/2020|EPI ISL 513577|B.1.1.33|Brazil|2020-05-04	0.0001026642	South America
South America|hCoV-19/Brazil/SE-6603/2020|EPI ISL 541393|B.1.1|Brazil|2020-04-21	South America|hCoV-19/Brazil/RJ-INCA-I37/2020|EPI ISL 513577|B.1.1.33|Brazil|2020-05-04	0.0002019264	South America
South America|hCoV-19/Colombia/MAG-INS-101935/2020|EPI ISL 456153|B.1.255|Colombia|2020-04-22	South America|hCoV-19/Brazil/RJ-INCA-I37/2020|EPI ISL 513577|B.1.1.33|Brazil|2020-05-04	0.0003366272	South America
South America|hCoV-19/Brazil/RJ-INCA-C67/2020|EPI ISL 513559|B.1.1.33|Brazil|2020-04-22	South America|hCoV-19/Brazil/RJ-INCA-I37/2020|EPI ISL 513577|B.1.1.33|Brazil|2020-05-04	0.0001682670	South America
South America|hCoV-19/Brazil/RJ-INCA-C63/2020|EPI ISL 513556|B.1.1.33|Brazil|2020-04-22	South America|hCoV-19/Brazil/RJ-INCA-I37/2020|EPI ISL 513577|B.1.1.33|Brazil|2020-05-04	0.0000673006	South America
South America|hCoV-19/Brazil/SP-211/2020|EPI ISL 523991|B.1.1.33|Brazil|2020-04-22	South America|hCoV-19/Brazil/RJ-INCA-I37/2020|EPI ISL 513577|B.1.1.33|Brazil|2020-05-04	0.0001346134	South America
South America|hCoV-19/Brazil/RJ-INCA-C65/2020|EPI ISL 513558|B.1.1.33|Brazil|2020-04-22	South America|hCoV-19/Brazil/RJ-INCA-I37/2020|EPI ISL 513577|B.1.1.33|Brazil|2020-05-04	0.0001009578	South America
South America|hCoV-19/Peru/LOR-INS-082/2020|EPI ISL 514342|B.1.1|Peru|2020-04-22	South America|hCoV-19/Brazil/RJ-INCA-I37/2020|EPI ISL 513577|B.1.1.33|Brazil|2020-05-04	0.0003385599	South America
South America|hCoV-19/Peru/LOR-INS-080/2020|EPI ISL 514340|B.1.1|Peru|2020-04-22	South America|hCoV-19/Brazil/RJ-INCA-I37/2020|EPI ISL 513577|B.1.1.33|Brazil|2020-05-04	0.0002370711	South America
South America|hCoV-19/Peru/LOR-INS-079/2020|EPI ISL 514339|B.1.1|Peru|2020-04-22	South America|hCoV-19/Brazil/RJ-INCA-I37/2020|EPI ISL 513577|B.1.1.33|Brazil|2020-05-04	0.0002032956	South America
South America|hCoV-19/Ecuador/23055/2020|EPI ISL 491945|B.1.1|Ecuador|2020-04-22	South America|hCoV-19/Brazil/RJ-INCA-I37/2020|EPI ISL 513577|B.1.1.33|Brazil|2020-05-04	0.0001360536	South America
South America|hCoV-19/Peru/LOR-INS-081/2020|EPI ISL 514341|B.1.1|Peru|2020-04-22	South America|hCoV-19/Brazil/RJ-INCA-I37/2020|EPI ISL 513577|B.1.1.33|Brazil|2020-05-04	0.0002710692	South America
South America|hCoV-19/Brazil/SP-263/2020|EPI ISL 524467|B.1.1.33|Brazil|2020-04-22	South America|hCoV-19/Brazil/RJ-INCA-I37/2020|EPI ISL 513577|B.1.1.33|Brazil|2020-05-04	0.0002019955	South America
South America|hCoV-19/Uruguay/UY-NYUMC877/2020|EPI ISL 457973|B.1.1|Uruguay|2020-04-22	South America|hCoV-19/Brazil/RJ-INCA-I37/2020|EPI ISL 513577|B.1.1.33|Brazil|2020-05-04	0.0002742317	South America
South America|hCoV-19/Brazil/RJ-0276/2020|EPI ISL 470642|B.1.1.33|Brazil|2020-04-22	South America|hCoV-19/Brazil/RJ-INCA-I37/2020|EPI ISL 513577|B.1.1.33|Brazil|2020-05-04	0.0001026515	South America
South America|hCoV-19/Brazil/RJ-0277/2020|EPI ISL 470643|B.1.1.33|Brazil|2020-04-22	South America|hCoV-19/Brazil/RJ-INCA-I37/2020|EPI ISL 513577|B.1.1.33|Brazil|2020-05-04	0.0001711054	South America
South America|hCoV-19/Brazil/RJ-0278/2020|EPI ISL 470644|B.1.1.33|Brazil|2020-04-22	South America|hCoV-19/Brazil/RJ-INCA-I37/2020|EPI ISL 513577|B.1.1.33|Brazil|2020-05-04	0.0002053256	South America
South America|hCoV-19/Brazil/RJ-0279/2020|EPI ISL 470645|B.1.1.33|Brazil|2020-04-22	South America|hCoV-19/Brazil/RJ-INCA-I37/2020|EPI ISL 513577|B.1.1.33|Brazil|2020-05-04	0.0001027261	South America
South America|hCoV-19/Brazil/AP-IEC-164920/2020|EPI ISL 524796|B.1.1.33|Brazil|2020-04-23	South America|hCoV-19/Brazil/RJ-INCA-I37/2020|EPI ISL 513577|B.1.1.33|Brazil|2020-05-04	0.0000673006	South America
South America|hCoV-19/Brazil/SP-213/2020|EPI ISL 523992|B.1.1.33|Brazil|2020-04-23	South America|hCoV-19/Brazil/RJ-INCA-I37/2020|EPI ISL 513577|B.1.1.33|Brazil|2020-05-04	0.0001346071	South America
South America|hCoV-19/Peru/LIM-INS-029/2020|EPI ISL 491433|C.14|Peru|2020-04-23	South America|hCoV-19/Brazil/RJ-INCA-I37/2020|EPI ISL 513577|B.1.1.33|Brazil|2020-05-04	0.0003388148	South America
South America|hCoV-19/Peru/LIM-INS-031/2020|EPI ISL 491435|B.1|Peru|2020-04-23	South America|hCoV-19/Brazil/RJ-INCA-I37/2020|EPI ISL 513577|B.1.1.33|Brazil|2020-05-04	0.0003049281	South America
South America|hCoV-19/Peru/LIM-INS-030/2020|EPI ISL 491434|B.1.255|Peru|2020-04-23	South America|hCoV-19/Brazil/RJ-INCA-I37/2020|EPI ISL 513577|B.1.1.33|Brazil|2020-05-04	0.0003049861	South America
South America|hCoV-19/Brazil/RJ-0280/2020|EPI ISL 470646|B.1.1.33|Brazil|2020-04-23	South America|hCoV-19/Brazil/RJ-INCA-I37/2020|EPI ISL 513577|B.1.1.33|Brazil|2020-05-04	0.0001368812	South America
South America|hCoV-19/Brazil/RJ-INCA-C72/2020|EPI ISL 513563|B.1.1.33|Brazil|2020-04-24	South America|hCoV-19/Brazil/RJ-INCA-I37/2020|EPI ISL 513577|B.1.1.33|Brazil|2020-05-04	0.0001346134	South America
South America|hCoV-19/Brazil/RJ-INCA-C78/2020|EPI ISL 513568|B.1.1.33|Brazil|2020-04-24	South America|hCoV-19/Brazil/RJ-INCA-I37/2020|EPI ISL 513577|B.1.1.33|Brazil|2020-05-04	0.0001682705	South America
South America|hCoV-19/Brazil/RJ-INCA-C95/2020|EPI ISL 513572|B.1.1.33|Brazil|2020-04-24	South America|hCoV-19/Brazil/RJ-INCA-I37/2020|EPI ISL 513577|B.1.1.33|Brazil|2020-05-04	0.0001009578	South America
South America|hCoV-19/Brazil/RJ-INCA-C77/2020|EPI ISL 513567|B.1.1.33|Brazil|2020-04-24	South America|hCoV-19/Brazil/RJ-INCA-I37/2020|EPI ISL 513577|B.1.1.33|Brazil|2020-05-04	0.0000673006	South America
South America|hCoV-19/Brazil/RJ-INCA-C75/2020|EPI ISL 513565|B.1.1.33|Brazil|2020-04-24	South America|hCoV-19/Brazil/RJ-INCA-I37/2020|EPI ISL 513577|B.1.1.33|Brazil|2020-05-04	0.0001017935	South America
South America|hCoV-19/Brazil/MA-IEC-164827/2020|EPI ISL 524788|B.1.1.33|Brazil|2020-04-24	South America|hCoV-19/Brazil/RJ-INCA-I37/2020|EPI ISL 513577|B.1.1.33|Brazil|2020-05-04	0.0001346197	South America
South America|hCoV-19/Brazil/RJ-2676/2020|EPI ISL 467354|B.1.5|Brazil|2020-04-24	South America|hCoV-19/Brazil/RJ-INCA-I37/2020|EPI ISL 513577|B.1.1.33|Brazil|2020-05-04	0.0003703001	South America
South America|hCoV-19/Brazil/RJ-2696/2020|EPI ISL 467358|B.1.1.33|Brazil|2020-04-24	South America|hCoV-19/Brazil/RJ-INCA-I37/2020|EPI ISL 513577|B.1.1.33|Brazil|2020-05-04	0.0000673006	South America
South America|hCoV-19/Brazil/RJ-2669/2020|EPI ISL 467353|B.1.1.33|Brazil|2020-04-24	South America|hCoV-19/Brazil/RJ-INCA-I37/2020|EPI ISL 513577|B.1.1.33|Brazil|2020-05-04	0.0001009531	South America
South America|hCoV-19/Brazil/RJ-2683/2020|EPI ISL 467357|B.1.1.33|Brazil|2020-04-24	South America|hCoV-19/Brazil/RJ-INCA-I37/2020|EPI ISL 513577|B.1.1.33|Brazil|2020-05-04	0.0001346106	South America
South America|hCoV-19/Brazil/SE-6568/2020|EPI ISL 541387|B.1|Brazil|2020-04-24	South America|hCoV-19/Brazil/RJ-INCA-I37/2020|EPI ISL 513577|B.1.1.33|Brazil|2020-05-04	0.0003702809	South America
South America|hCoV-19/Brazil/RJ-2678/2020|EPI ISL 467355|B.1.1.33|Brazil|2020-04-24	South America|hCoV-19/Brazil/RJ-INCA-I37/2020|EPI ISL 513577|B.1.1.33|Brazil|2020-05-04	0.0002356142	South America
South America|hCoV-19/Brazil/RJ-INCA-C76/2020|EPI ISL 513566|B.1.1.33|Brazil|2020-04-24	South America|hCoV-19/Brazil/RJ-INCA-I37/2020|EPI ISL 513577|B.1.1.33|Brazil|2020-05-04	0.0001023573	South America
South America|hCoV-19/Brazil/RJ-INCA-C82/2020|EPI ISL 513570|B.1.1.33|Brazil|2020-04-24	South America|hCoV-19/Brazil/RJ-INCA-I37/2020|EPI ISL 513577|B.1.1.33|Brazil|2020-05-04	0.0000682395	South America
South America|hCoV-19/Brazil/SP-299/2020|EPI ISL 527864|B.1.1.33|Brazil|2020-04-24	South America|hCoV-19/Brazil/RJ-INCA-I37/2020|EPI ISL 513577|B.1.1.33|Brazil|2020-05-04	0.0001682760	South America
South America|hCoV-19/Brazil/RJ-INCA-C73/2020|EPI ISL 513564|B.1.1.33|Brazil|2020-04-24	South America|hCoV-19/Brazil/RJ-INCA-I37/2020|EPI ISL 513577|B.1.1.33|Brazil|2020-05-04	0.0001009612	South America
South America|hCoV-19/Brazil/RJ-INCA-C94/2020|EPI ISL 513571|B.1.1.33|Brazil|2020-04-24	South America|hCoV-19/Brazil/RJ-INCA-I37/2020|EPI ISL 513577|B.1.1.33|Brazil|2020-05-04	0.0001348165	South America
South America|hCoV-19/Brazil/RJ-INCA-C79/2020|EPI ISL 513569|B.1.1.33|Brazil|2020-04-24	South America|hCoV-19/Brazil/RJ-INCA-I37/2020|EPI ISL 513577|B.1.1.33|Brazil|2020-05-04	0.0001709217	South America
South America|hCoV-19/Brazil/RJ-0281/2020|EPI ISL 470647|B.1.1.33|Brazil|2020-04-24	South America|hCoV-19/Brazil/RJ-INCA-I37/2020|EPI ISL 513577|B.1.1.33|Brazil|2020-05-04	0.0001698304	South America
South America|hCoV-19/Brazil/RJ-0283/2020|EPI ISL 470649|B.1.1.33|Brazil|2020-04-24	South America|hCoV-19/Brazil/RJ-INCA-I37/2020|EPI ISL 513577|B.1.1.33|Brazil|2020-05-04	0.0001711008	South America
South America|hCoV-19/Brazil/RJ-0284/2020|EPI ISL 470650|B.1.1.33|Brazil|2020-04-24	South America|hCoV-19/Brazil/RJ-INCA-I37/2020|EPI ISL 513577|B.1.1.33|Brazil|2020-05-04	0.0000685436	South America
South America|hCoV-19/Brazil/RJ-0282/2020|EPI ISL 470648|B.1.1.33|Brazil|2020-04-24	South America|hCoV-19/Brazil/RJ-INCA-I37/2020|EPI ISL 513577|B.1.1.33|Brazil|2020-05-04	0.0001371027	South America
South America|hCoV-19/Brazil/MA-IEC-165425/2020|EPI ISL 524794|B.1.1.33|Brazil|2020-04-25	South America|hCoV-19/Brazil/RJ-INCA-I37/2020|EPI ISL 513577|B.1.1.33|Brazil|2020-05-04	0.0001009557	South America
South America|hCoV-19/Brazil/RJ-2733/2020|EPI ISL 467360|B.1.1.33|Brazil|2020-04-25	South America|hCoV-19/Brazil/RJ-INCA-I37/2020|EPI ISL 513577|B.1.1.33|Brazil|2020-05-04	0.0002356538	South America
South America|hCoV-19/Brazil/RJ-2777/2020|EPI ISL 467364|B.1.1.33|Brazil|2020-04-25	South America|hCoV-19/Brazil/RJ-INCA-I37/2020|EPI ISL 513577|B.1.1.33|Brazil|2020-05-04	0.0001346071	South America
South America|hCoV-19/Ecuador/23890/2020|EPI ISL 491944|B.1.1|Ecuador|2020-04-25	South America|hCoV-19/Brazil/RJ-INCA-I37/2020|EPI ISL 513577|B.1.1.33|Brazil|2020-05-04	0.0001360536	South America
South America|hCoV-19/Brazil/SP-306/2020|EPI ISL 534325|B.1.1.33|Brazil|2020-04-25	South America|hCoV-19/Brazil/RJ-INCA-I37/2020|EPI ISL 513577|B.1.1.33|Brazil|2020-05-04	0.0001683066	South America
South America|hCoV-19/Brazil/SP-304/2020|EPI ISL 534323|B.1.1.33|Brazil|2020-04-25	South America|hCoV-19/Brazil/RJ-INCA-I37/2020|EPI ISL 513577|B.1.1.33|Brazil|2020-05-04	0.0001346469	South America
South America|hCoV-19/Brazil/SP-L5-CAMPI95/2020|EPI ISL 476422|B.1.1.33|Brazil|2020-04-25	South America|hCoV-19/Brazil/RJ-INCA-I37/2020|EPI ISL 513577|B.1.1.33|Brazil|2020-05-04	0.0001045152	South America
South America|hCoV-19/Colombia/NAR-INS-103303/2020|EPI ISL 456154|B.1.1|Colombia|2020-04-26	South America|hCoV-19/Brazil/RJ-INCA-I37/2020|EPI ISL 513577|B.1.1.33|Brazil|2020-05-04	0.0002355890	South America
South America|hCoV-19/Brazil/SE-6544/2020|EPI ISL 541378|B.1.1|Brazil|2020-04-26	South America|hCoV-19/Brazil/RJ-INCA-I37/2020|EPI ISL 513577|B.1.1.33|Brazil|2020-05-04	0.0002019343	South America
South America|hCoV-19/Brazil/SE-6563/2020|EPI ISL 541385|B.1.1.33|Brazil|2020-04-26	South America|hCoV-19/Brazil/RJ-INCA-I37/2020|EPI ISL 513577|B.1.1.33|Brazil|2020-05-04	0.0001682627	South America
South America|hCoV-19/Brazil/SE-6549/2020|EPI ISL 541379|B.1|Brazil|2020-04-26	South America|hCoV-19/Brazil/RJ-INCA-I37/2020|EPI ISL 513577|B.1.1.33|Brazil|2020-05-04	0.0003366045	South America
South America|hCoV-19/Brazil/SE-6539/2020|EPI ISL 541377|B.1.5|Brazil|2020-04-26	South America|hCoV-19/Brazil/RJ-INCA-I37/2020|EPI ISL 513577|B.1.1.33|Brazil|2020-05-04	0.0003029373	South America
South America|hCoV-19/Brazil/PA-IEC-164684/2020|EPI ISL 458148|B.1.1.33|Brazil|2020-04-27	South America|hCoV-19/Brazil/RJ-INCA-I37/2020|EPI ISL 513577|B.1.1.33|Brazil|2020-05-04	0.0002019291	South America
South America|hCoV-19/Brazil/SE-6557/2020|EPI ISL 541383|B.1|Brazil|2020-04-27	South America|hCoV-19/Brazil/RJ-INCA-I37/2020|EPI ISL 513577|B.1.1.33|Brazil|2020-05-04	0.0003366045	South America
South America|hCoV-19/Brazil/SE-6550/2020|EPI ISL 541380|B.1.5|Brazil|2020-04-27	South America|hCoV-19/Brazil/RJ-INCA-I37/2020|EPI ISL 513577|B.1.1.33|Brazil|2020-05-04	0.0003029373	South America
South America|hCoV-19/Brazil/SE-6561/2020|EPI ISL 541384|B.1.1|Brazil|2020-04-27	South America|hCoV-19/Brazil/RJ-INCA-I37/2020|EPI ISL 513577|B.1.1.33|Brazil|2020-05-04	0.0002019249	South America
South America|hCoV-19/Brazil/RJ-2822/2020|EPI ISL 467367|B.1.1.33|Brazil|2020-04-27	South America|hCoV-19/Brazil/RJ-INCA-I37/2020|EPI ISL 513577|B.1.1.33|Brazil|2020-05-04	0.0001009531	South America
South America|hCoV-19/Brazil/RJ-2776/2020|EPI ISL 467363|B.1.1.33|Brazil|2020-04-27	South America|hCoV-19/Brazil/RJ-INCA-I37/2020|EPI ISL 513577|B.1.1.33|Brazil|2020-05-04	0.0002019385	South America
South America|hCoV-19/Brazil/RJ-2811/2020|EPI ISL 467365|B.1.1.33|Brazil|2020-04-27	South America|hCoV-19/Brazil/RJ-INCA-I37/2020|EPI ISL 513577|B.1.1.33|Brazil|2020-05-04	0.0001682784	South America
South America|hCoV-19/Brazil/RJ-2770/2020|EPI ISL 467362|B.1.1.33|Brazil|2020-04-27	South America|hCoV-19/Brazil/RJ-INCA-I37/2020|EPI ISL 513577|B.1.1.33|Brazil|2020-05-04	0.0002019385	South America
South America|hCoV-19/Brazil/RJ-2769/2020|EPI ISL 467361|B.1.1.33|Brazil|2020-04-27	South America|hCoV-19/Brazil/RJ-INCA-I37/2020|EPI ISL 513577|B.1.1.33|Brazil|2020-05-04	0.0002692975	South America
South America|hCoV-19/Brazil/SE-6556/2020|EPI ISL 541382|B.1.1.33|Brazil|2020-04-27	South America|hCoV-19/Brazil/RJ-INCA-I37/2020|EPI ISL 513577|B.1.1.33|Brazil|2020-05-04	0.0002019265	South America
South America|hCoV-19/Brazil/SE-6555/2020|EPI ISL 541381|B.1|Brazil|2020-04-27	South America|hCoV-19/Brazil/RJ-INCA-I37/2020|EPI ISL 513577|B.1.1.33|Brazil|2020-05-04	0.0004039653	South America
South America|hCoV-19/Brazil/MA-IEC-165398/2020|EPI ISL 524790|B.1.1.33|Brazil|2020-04-28	South America|hCoV-19/Brazil/RJ-INCA-I37/2020|EPI ISL 513577|B.1.1.33|Brazil|2020-05-04	0.0001009531	South America
South America|hCoV-19/Brazil/RJ-2844/2020|EPI ISL 467369|B.1.1.33|Brazil|2020-04-28	South America|hCoV-19/Brazil/RJ-INCA-I37/2020|EPI ISL 513577|B.1.1.33|Brazil|2020-05-04	0.0001346106	South America
South America|hCoV-19/Brazil/RJ-2840/2020|EPI ISL 467368|B.1.1.33|Brazil|2020-04-28	South America|hCoV-19/Brazil/RJ-INCA-I37/2020|EPI ISL 513577|B.1.1.33|Brazil|2020-05-04	0.0000673006	South America
South America|hCoV-19/Brazil/RJ-2868/2020|EPI ISL 467371|B.1.1.33|Brazil|2020-04-28	South America|hCoV-19/Brazil/RJ-INCA-I37/2020|EPI ISL 513577|B.1.1.33|Brazil|2020-05-04	0.0001346197	South America
South America|hCoV-19/Brazil/RJ-2903/2020|EPI ISL 541362|B.1.1.33|Brazil|2020-04-28	South America|hCoV-19/Brazil/RJ-INCA-I37/2020|EPI ISL 513577|B.1.1.33|Brazil|2020-05-04	0.0001009565	South America
South America|hCoV-19/Brazil/RJ-2904/2020|EPI ISL 541363|B.1.1.33|Brazil|2020-04-28	South America|hCoV-19/Brazil/RJ-INCA-I37/2020|EPI ISL 513577|B.1.1.33|Brazil|2020-05-04	0.0001009591	South America
South America|hCoV-19/Colombia/NAR-INS-103303-2/2020|EPI ISL 526955|B.1.1|Colombia|2020-04-28	South America|hCoV-19/Brazil/RJ-INCA-I37/2020|EPI ISL 513577|B.1.1.33|Brazil|2020-05-04	0.0002355971	South America
South America|hCoV-19/Colombia/NAR-INS-103313/2020|EPI ISL 526956|B.1.1|Colombia|2020-04-28	South America|hCoV-19/Brazil/RJ-INCA-I37/2020|EPI ISL 513577|B.1.1.33|Brazil|2020-05-04	0.0001356201	South America
South America|hCoV-19/Colombia/MET-INS-103258/2020|EPI ISL 526953|B.1.255|Colombia|2020-04-28	South America|hCoV-19/Brazil/RJ-INCA-I37/2020|EPI ISL 513577|B.1.1.33|Brazil|2020-05-04	0.0003834702	South America
South America|hCoV-19/Brazil/AP-IEC-165669/2020|EPI ISL 524793|B.1.1.33|Brazil|2020-04-29	South America|hCoV-19/Brazil/RJ-INCA-I37/2020|EPI ISL 513577|B.1.1.33|Brazil|2020-05-04	0.0001346070	South America
South America|hCoV-19/Brazil/MA-IEC-162466/2020|EPI ISL 524791|B.1.1.33|Brazil|2020-04-29	South America|hCoV-19/Brazil/RJ-INCA-I37/2020|EPI ISL 513577|B.1.1.33|Brazil|2020-05-04	0.0001009531	South America
South America|hCoV-19/Brazil/RJ-UFRJ-11785/2020|EPI ISL 492038|B.1.1.33|Brazil|2020-04-29	South America|hCoV-19/Brazil/RJ-INCA-I37/2020|EPI ISL 513577|B.1.1.33|Brazil|2020-05-04	0.0001009531	South America
South America|hCoV-19/Brazil/RJ-2938/2020|EPI ISL 541364|B.1.1.33|Brazil|2020-04-29	South America|hCoV-19/Brazil/RJ-INCA-I37/2020|EPI ISL 513577|B.1.1.33|Brazil|2020-05-04	0.0001346106	South America
South America|hCoV-19/Brazil/RJ-UFRJ-1784/2020|EPI ISL 492037|B.1.1.33|Brazil|2020-04-29	South America|hCoV-19/Brazil/RJ-INCA-I37/2020|EPI ISL 513577|B.1.1.33|Brazil|2020-05-04	0.0001346071	South America
South America|hCoV-19/Brazil/AP-IEC-165513/2020|EPI ISL 524784|B.1.1.33|Brazil|2020-04-29	South America|hCoV-19/Brazil/RJ-INCA-I37/2020|EPI ISL 513577|B.1.1.33|Brazil|2020-05-04	0.0002019291	South America
South America|hCoV-19/Brazil/RJ-UFRJ-11786/2020|EPI ISL 492039|B.1.1.33|Brazil|2020-04-29	South America|hCoV-19/Brazil/RJ-INCA-I37/2020|EPI ISL 513577|B.1.1.33|Brazil|2020-05-04	0.0001682670	South America
South America|hCoV-19/Brazil/RJ-UFRJ-1640/2020|EPI ISL 492033|B.1.1.33|Brazil|2020-04-29	South America|hCoV-19/Brazil/RJ-INCA-I37/2020|EPI ISL 513577|B.1.1.33|Brazil|2020-05-04	0.0001009578	South America
South America|hCoV-19/Chile/RM-CMM-04917/2020|EPI ISL 468749|B.1.5|Chile|2020-04-29	South America|hCoV-19/Brazil/RJ-INCA-I37/2020|EPI ISL 513577|B.1.1.33|Brazil|2020-05-04	0.0003029538	South America
South America|hCoV-19/Brazil/RJ-2966/2020|EPI ISL 541367|B.1.1.33|Brazil|2020-04-29	South America|hCoV-19/Brazil/RJ-INCA-I37/2020|EPI ISL 513577|B.1.1.33|Brazil|2020-05-04	0.0001346225	South America
South America|hCoV-19/Chile/RM-CMM-05015/2020|EPI ISL 468751|B.1|Chile|2020-04-29	South America|hCoV-19/Brazil/RJ-INCA-I37/2020|EPI ISL 513577|B.1.1.33|Brazil|2020-05-04	0.0002693044	South America
South America|hCoV-19/Brazil/RJ-2950/2020|EPI ISL 541365|B.1.1.33|Brazil|2020-04-29	South America|hCoV-19/Brazil/RJ-INCA-I37/2020|EPI ISL 513577|B.1.1.33|Brazil|2020-05-04	0.0001346315	South America
South America|hCoV-19/Brazil/SE-6591/2020|EPI ISL 541390|B.1|Brazil|2020-04-29	South America|hCoV-19/Brazil/RJ-INCA-I37/2020|EPI ISL 513577|B.1.1.33|Brazil|2020-05-04	0.0004053897	South America
South America|hCoV-19/Brazil/SE-6594/2020|EPI ISL 541391|B.1.5|Brazil|2020-04-29	South America|hCoV-19/Brazil/RJ-INCA-I37/2020|EPI ISL 513577|B.1.1.33|Brazil|2020-05-04	0.0003043818	South America
South America|hCoV-19/Ecuador/30755/2020|EPI ISL 491948|B.1.5|Ecuador|2020-04-29	South America|hCoV-19/Brazil/RJ-INCA-I37/2020|EPI ISL 513577|B.1.1.33|Brazil|2020-05-04	0.0001721310	South America
South America|hCoV-19/Chile/AT-CMM-00007/2020|EPI ISL 468755|B.1.1|Chile|2020-04-29	South America|hCoV-19/Brazil/RJ-INCA-I37/2020|EPI ISL 513577|B.1.1.33|Brazil|2020-05-04	0.0001029262	South America
South America|hCoV-19/Chile/AT-CMM-00013/2020|EPI ISL 468753|B.1.5|Chile|2020-04-29	South America|hCoV-19/Brazil/RJ-INCA-I37/2020|EPI ISL 513577|B.1.1.33|Brazil|2020-05-04	0.0004118539	South America
South America|hCoV-19/Chile/AT-CMM-00006/2020|EPI ISL 468754|B.1.1|Chile|2020-04-29	South America|hCoV-19/Brazil/RJ-INCA-I37/2020|EPI ISL 513577|B.1.1.33|Brazil|2020-05-04	0.0001730424	South America
South America|hCoV-19/Brazil/RJ-UFRJ-32321/2020|EPI ISL 492041|B.1.1.33|Brazil|2020-04-30	South America|hCoV-19/Brazil/RJ-INCA-I37/2020|EPI ISL 513577|B.1.1.33|Brazil|2020-05-04	0.0001346132	South America
South America|hCoV-19/Chile/RM-CMM-05230/2020|EPI ISL 468747|B.1.5|Chile|2020-04-30	South America|hCoV-19/Brazil/RJ-INCA-I37/2020|EPI ISL 513577|B.1.1.33|Brazil|2020-05-04	0.0002692716	South America
South America|hCoV-19/Brazil/RJ-INCA-C197/2020|EPI ISL 513526|B.1.1.33|Brazil|2020-04-30	South America|hCoV-19/Brazil/RJ-INCA-I37/2020|EPI ISL 513577|B.1.1.33|Brazil|2020-05-04	0.0001009531	South America
South America|hCoV-19/Brazil/RJ-INCA-C183/2020|EPI ISL 513521|B.1.1.33|Brazil|2020-04-30	South America|hCoV-19/Brazil/RJ-INCA-I37/2020|EPI ISL 513577|B.1.1.33|Brazil|2020-05-04	0.0001682784	South America
South America|hCoV-19/Chile/AT-CMM-00015/2020|EPI ISL 468757|B.1.1|Chile|2020-04-30	South America|hCoV-19/Brazil/RJ-INCA-I37/2020|EPI ISL 513577|B.1.1.33|Brazil|2020-05-04	0.0001682705	South America
South America|hCoV-19/Brazil/RJ-3021/2020|EPI ISL 541369|B.1.1.33|Brazil|2020-04-30	South America|hCoV-19/Brazil/RJ-INCA-I37/2020|EPI ISL 513577|B.1.1.33|Brazil|2020-05-04	0.0001009531	South America
South America|hCoV-19/Chile/RM-CMM-05207/2020|EPI ISL 468748|B.1.1|Chile|2020-04-30	South America|hCoV-19/Brazil/RJ-INCA-I37/2020|EPI ISL 513577|B.1.1.33|Brazil|2020-05-04	0.0003029279	South America
South America|hCoV-19/Brazil/RJ-UFRJ-32317/2020|EPI ISL 492040|B.1.1.33|Brazil|2020-04-30	South America|hCoV-19/Brazil/RJ-INCA-I37/2020|EPI ISL 513577|B.1.1.33|Brazil|2020-05-04	0.0000673006	South America
South America|hCoV-19/Brazil/RJ-INCA-C202/2020|EPI ISL 513529|B.1|Brazil|2020-04-30	South America|hCoV-19/Brazil/RJ-INCA-I37/2020|EPI ISL 513577|B.1.1.33|Brazil|2020-05-04	0.0003703748	South America
South America|hCoV-19/Brazil/RJ-INCA-C182/2020|EPI ISL 513520|B.1.1.33|Brazil|2020-04-30	South America|hCoV-19/Brazil/RJ-INCA-I37/2020|EPI ISL 513577|B.1.1.33|Brazil|2020-05-04	0.0001346134	South America
South America|hCoV-19/Brazil/RJ-INCA-C189/2020|EPI ISL 513523|B.1.1.33|Brazil|2020-04-30	South America|hCoV-19/Brazil/RJ-INCA-I37/2020|EPI ISL 513577|B.1.1.33|Brazil|2020-05-04	0.0000682349	South America
South America|hCoV-19/Brazil/SP-314/2020|EPI ISL 547570|B.1.1.33|Brazil|2020-04-30	South America|hCoV-19/Brazil/RJ-INCA-I37/2020|EPI ISL 513577|B.1.1.33|Brazil|2020-05-04	0.0001009564	South America
South America|hCoV-19/Brazil/RJ-INCA-C194/2020|EPI ISL 513525|B.1.1.33|Brazil|2020-04-30	South America|hCoV-19/Brazil/RJ-INCA-I37/2020|EPI ISL 513577|B.1.1.33|Brazil|2020-05-04	0.0001009591	South America
South America|hCoV-19/Brazil/RJ-INCA-C181/2020|EPI ISL 513519|B.1.1.33|Brazil|2020-04-30	South America|hCoV-19/Brazil/RJ-INCA-I37/2020|EPI ISL 513577|B.1.1.33|Brazil|2020-05-04	0.0001346179	South America
South America|hCoV-19/Chile/RM-CMM-05426/2020|EPI ISL 468750|B.1.1|Chile|2020-04-30	South America|hCoV-19/Brazil/RJ-INCA-I37/2020|EPI ISL 513577|B.1.1.33|Brazil|2020-05-04	0.0001682762	South America
South America|hCoV-19/Brazil/RJ-INCA-C187/2020|EPI ISL 513522|B.1.1.33|Brazil|2020-04-30	South America|hCoV-19/Brazil/RJ-INCA-I37/2020|EPI ISL 513577|B.1.1.33|Brazil|2020-05-04	0.0001349176	South America
South America|hCoV-19/Brazil/RJ-INCA-C201/2020|EPI ISL 513528|B.1.1.33|Brazil|2020-04-30	South America|hCoV-19/Brazil/RJ-INCA-I37/2020|EPI ISL 513577|B.1.1.33|Brazil|2020-05-04	0.0001694851	South America
South America|hCoV-19/Chile/AT-CMM-00063/2020|EPI ISL 468758|B.1.1|Chile|2020-05-01	South America|hCoV-19/Brazil/RJ-INCA-I37/2020|EPI ISL 513577|B.1.1.33|Brazil|2020-05-04	0.0001682625	South America
South America|hCoV-19/Brazil/SP-315/2020|EPI ISL 534312|B.1.1.33|Brazil|2020-05-01	South America|hCoV-19/Brazil/RJ-INCA-I37/2020|EPI ISL 513577|B.1.1.33|Brazil|2020-05-04	0.0003029475	South America
South America|hCoV-19/Peru/CAL-INS-103/2020|EPI ISL 536502|B.1.5|Peru|2020-05-02	South America|hCoV-19/Brazil/RJ-INCA-I37/2020|EPI ISL 513577|B.1.1.33|Brazil|2020-05-04	0.0002692717	South America
South America|hCoV-19/Brazil/SP-318/2020|EPI ISL 534315|B.1.1.33|Brazil|2020-05-02	South America|hCoV-19/Brazil/RJ-INCA-I37/2020|EPI ISL 513577|B.1.1.33|Brazil|2020-05-04	0.0002019395	South America
South America|hCoV-19/Peru/CAL-INS-105/2020|EPI ISL 536504|C.14|Peru|2020-05-02	South America|hCoV-19/Brazil/RJ-INCA-I37/2020|EPI ISL 513577|B.1.1.33|Brazil|2020-05-04	0.0003702809	South America
South America|hCoV-19/Peru/LIM-INS-102/2020|EPI ISL 536501|C.14|Peru|2020-05-02	South America|hCoV-19/Brazil/RJ-INCA-I37/2020|EPI ISL 513577|B.1.1.33|Brazil|2020-05-04	0.0003702713	South America
South America|hCoV-19/Peru/CAL-INS-104/2020|EPI ISL 536503|C.14|Peru|2020-05-02	South America|hCoV-19/Brazil/RJ-INCA-I37/2020|EPI ISL 513577|B.1.1.33|Brazil|2020-05-04	0.0004376741	South America
South America|hCoV-19/Ecuador/USFQ-133/2020|EPI ISL 491941|B.1.5|Ecuador|2020-05-02	South America|hCoV-19/Brazil/RJ-INCA-I37/2020|EPI ISL 513577|B.1.1.33|Brazil|2020-05-04	0.0003029883	South America
South America|hCoV-19/Colombia/AMA-INS-105142/2020|EPI ISL 526950|B.1|Colombia|2020-05-03	South America|hCoV-19/Brazil/RJ-INCA-I37/2020|EPI ISL 513577|B.1.1.33|Brazil|2020-05-04	0.0004410762	South America
South America|hCoV-19/Peru/LIM-INS-117/2020|EPI ISL 536515|B.1.1|Peru|2020-05-04	South America|hCoV-19/Brazil/RJ-INCA-I37/2020|EPI ISL 513577|B.1.1.33|Brazil|2020-05-04	0.0002692381	South America
South America|hCoV-19/Peru/LIM-INS-121/2020|EPI ISL 536519|B.1.1.1|Peru|2020-05-04	South America|hCoV-19/Brazil/RJ-INCA-I37/2020|EPI ISL 513577|B.1.1.33|Brazil|2020-05-04	0.0003029216	South America
South America|hCoV-19/Peru/LIM-INS-110/2020|EPI ISL 536508|B.1.1|Peru|2020-05-04	South America|hCoV-19/Brazil/RJ-INCA-I37/2020|EPI ISL 513577|B.1.1.33|Brazil|2020-05-04	0.0002356063	South America
South America|hCoV-19/Peru/LIM-INS-111/2020|EPI ISL 536509|C.14|Peru|2020-05-04	South America|hCoV-19/Brazil/RJ-INCA-I37/2020|EPI ISL 513577|B.1.1.33|Brazil|2020-05-04	0.0003366028	South America
South America|hCoV-19/Peru/LIM-INS-113/2020|EPI ISL 536511|B.1|Peru|2020-05-04	South America|hCoV-19/Brazil/RJ-INCA-I37/2020|EPI ISL 513577|B.1.1.33|Brazil|2020-05-04	0.0004713542	South America
South America|hCoV-19/Brazil/RJ-INCA-I35/2020|EPI ISL 513576|B.1.1.33|Brazil|2020-05-04	South America|hCoV-19/Brazil/RJ-INCA-I37/2020|EPI ISL 513577|B.1.1.33|Brazil|2020-05-04	0.0001009578	South America
South America|hCoV-19/Peru/ICA-INS-107/2020|EPI ISL 536505|B.1.1.1|Peru|2020-05-04	South America|hCoV-19/Brazil/RJ-INCA-I37/2020|EPI ISL 513577|B.1.1.33|Brazil|2020-05-04	0.0003029075	South America
South America|hCoV-19/Brazil/RJ-INCA-I44/2020|EPI ISL 513580|B.1.1|Brazil|2020-05-04	South America|hCoV-19/Brazil/RJ-INCA-I37/2020|EPI ISL 513577|B.1.1.33|Brazil|2020-05-04	0.0001682714	South America
South America|hCoV-19/Brazil/RJ-INCA-I34/2020|EPI ISL 513575|B.1.1.33|Brazil|2020-05-04	South America|hCoV-19/Brazil/RJ-INCA-I37/2020|EPI ISL 513577|B.1.1.33|Brazil|2020-05-04	0.0001346134	South America
South America|hCoV-19/Peru/LIM-INS-115/2020|EPI ISL 536513|C.14|Peru|2020-05-04	South America|hCoV-19/Brazil/RJ-INCA-I37/2020|EPI ISL 513577|B.1.1.33|Brazil|2020-05-04	0.0004713298	South America
South America|hCoV-19/Brazil/SP-01/2020|EPI ISL 412964|B.1.5|Brazil|2020-02-25	South America|hCoV-19/Brazil/RJ-INCA-I30/2020|EPI ISL 513574|B.1.1.33|Brazil|2020-05-04	0.0002019626	South America
South America|hCoV-19/Brazil/SP-02/2020|EPI ISL 413016|B|Brazil|2020-02-28	South America|hCoV-19/Brazil/RJ-INCA-I30/2020|EPI ISL 513574|B.1.1.33|Brazil|2020-05-04	0.0005050676	South America
South America|hCoV-19/Brazil/SP-06/2020|EPI ISL 414015|B.1.5|Brazil|2020-02-29	South America|hCoV-19/Brazil/RJ-INCA-I30/2020|EPI ISL 513574|B.1.1.33|Brazil|2020-05-04	0.0002019626	South America
South America|hCoV-19/Brazil/ES-225/2020|EPI ISL 415128|B.40|Brazil|2020-02-29	South America|hCoV-19/Brazil/RJ-INCA-I30/2020|EPI ISL 513574|B.1.1.33|Brazil|2020-05-04	0.0005388010	South America
South America|hCoV-19/Argentina/PAIS-A0001/2020|EPI ISL 430793|B.1.1|Argentina|2020-03-01	South America|hCoV-19/Brazil/RJ-INCA-I30/2020|EPI ISL 513574|B.1.1.33|Brazil|2020-05-04	0.0001028825	South America
South America|hCoV-19/Brazil/SP-03/2020|EPI ISL 414014|B.1.1|Brazil|2020-03-02	South America|hCoV-19/Brazil/RJ-INCA-I30/2020|EPI ISL 513574|B.1.1.33|Brazil|2020-05-04	0.0001346225	South America
South America|hCoV-19/Brazil/SP-11/2020|EPI ISL 416033|B.3|Brazil|2020-03-03	South America|hCoV-19/Brazil/RJ-INCA-I30/2020|EPI ISL 513574|B.1.1.33|Brazil|2020-05-04	0.0004040104	South America
South America|hCoV-19/Brazil/SP-07/2020|EPI ISL 416028|B.1.1|Brazil|2020-03-03	South America|hCoV-19/Brazil/RJ-INCA-I30/2020|EPI ISL 513574|B.1.1.33|Brazil|2020-05-04	0.0001346225	South America
South America|hCoV-19/Chile/RM-ISPCH-1/2020|EPI ISL 414579|A.2|Chile|2020-03-03	South America|hCoV-19/Brazil/RJ-INCA-I30/2020|EPI ISL 513574|B.1.1.33|Brazil|2020-05-04	0.0005724546	South America
South America|hCoV-19/Brazil/SP-09/2020|EPI ISL 416031|B.1.5|Brazil|2020-03-04	South America|hCoV-19/Brazil/RJ-INCA-I30/2020|EPI ISL 513574|B.1.1.33|Brazil|2020-05-04	0.0002019626	South America
South America|hCoV-19/Brazil/SP-08/2020|EPI ISL 416029|B.1.1|Brazil|2020-03-04	South America|hCoV-19/Brazil/RJ-INCA-I30/2020|EPI ISL 513574|B.1.1.33|Brazil|2020-05-04	0.0001346225	South America
South America|hCoV-19/Brazil/SP-10/2020|EPI ISL 416032|B|Brazil|2020-03-04	South America|hCoV-19/Brazil/RJ-INCA-I30/2020|EPI ISL 513574|B.1.1.33|Brazil|2020-05-04	0.0004376854	South America
South America|hCoV-19/Brazil/SP-04/2020|EPI ISL 414017|B.1.1|Brazil|2020-03-04	South America|hCoV-19/Brazil/RJ-INCA-I30/2020|EPI ISL 513574|B.1.1.33|Brazil|2020-05-04	0.0001346225	South America
South America|hCoV-19/Brazil/SP-12/2020|EPI ISL 416034|B.1.1|Brazil|2020-03-04	South America|hCoV-19/Brazil/RJ-INCA-I30/2020|EPI ISL 513574|B.1.1.33|Brazil|2020-05-04	0.0001682940	South America
South America|hCoV-19/Brazil/RJ-314/2020|EPI ISL 414045|B.1.5|Brazil|2020-03-04	South America|hCoV-19/Brazil/RJ-INCA-I30/2020|EPI ISL 513574|B.1.1.33|Brazil|2020-05-04	0.0002019694	South America
South America|hCoV-19/Brazil/BA-312/2020|EPI ISL 415105|B.1.1|Brazil|2020-03-04	South America|hCoV-19/Brazil/RJ-INCA-I30/2020|EPI ISL 513574|B.1.1.33|Brazil|2020-05-04	0.0001683067	South America
South America|hCoV-19/Brazil/SP-13/2020|EPI ISL 416035|B.1.1|Brazil|2020-03-05	South America|hCoV-19/Brazil/RJ-INCA-I30/2020|EPI ISL 513574|B.1.1.33|Brazil|2020-05-04	0.0001346225	South America
South America|hCoV-19/Chile/LL-ISPCH-1/2020|EPI ISL 445246|B.1.5|Chile|2020-03-05	South America|hCoV-19/Brazil/RJ-INCA-I30/2020|EPI ISL 513574|B.1.1.33|Brazil|2020-05-04	0.0002019626	South America
South America|hCoV-19/Chile/RM-ISPCH-2/2020|EPI ISL 414580|B.1.1|Chile|2020-03-05	South America|hCoV-19/Brazil/RJ-INCA-I30/2020|EPI ISL 513574|B.1.1.33|Brazil|2020-05-04	0.0001346225	South America
South America|hCoV-19/Brazil/RJ-352/2020|EPI ISL 427299|A.2|Brazil|2020-03-05	South America|hCoV-19/Brazil/RJ-INCA-I30/2020|EPI ISL 513574|B.1.1.33|Brazil|2020-05-04	0.0006061576	South America
South America|hCoV-19/Brazil/BA-510/2020|EPI ISL 427293|B.1.1|Brazil|2020-03-06	South America|hCoV-19/Brazil/RJ-INCA-I30/2020|EPI ISL 513574|B.1.1.33|Brazil|2020-05-04	0.0001682897	South America
South America|hCoV-19/Chile/RM-MSHS-op2d1/2020|EPI ISL 415658|A.2|Chile|2020-03-06	South America|hCoV-19/Brazil/RJ-INCA-I30/2020|EPI ISL 513574|B.1.1.33|Brazil|2020-05-04	0.0005724546	South America
South America|hCoV-19/Peru/ARE-INS-026/2020|EPI ISL 491431|B.1|Peru|2020-03-06	South America|hCoV-19/Brazil/RJ-INCA-I30/2020|EPI ISL 513574|B.1.1.33|Brazil|2020-05-04	0.0002711238	South America
South America|hCoV-19/Chile/RM-ISPCH-3/2020|EPI ISL 445245|A.2|Chile|2020-03-06	South America|hCoV-19/Brazil/RJ-INCA-I30/2020|EPI ISL 513574|B.1.1.33|Brazil|2020-05-04	0.0005724546	South America
South America|hCoV-19/Colombia/DC-INS-78390/2020|EPI ISL 418262|B.1.1|Colombia|2020-03-06	South America|hCoV-19/Brazil/RJ-INCA-I30/2020|EPI ISL 513574|B.1.1.33|Brazil|2020-05-04	0.0001386248	South America
South America|hCoV-19/Argentina/C121/2020|EPI ISL 420600|B.1.1|Argentina|2020-03-07	South America|hCoV-19/Brazil/RJ-INCA-I30/2020|EPI ISL 513574|B.1.1.33|Brazil|2020-05-04	0.0001009646	South America
South America|hCoV-19/Chile/RM-MSHS-op3d1/2020|EPI ISL 415660|A.2|Chile|2020-03-07	South America|hCoV-19/Brazil/RJ-INCA-I30/2020|EPI ISL 513574|B.1.1.33|Brazil|2020-05-04	0.0005724354	South America
South America|hCoV-19/Peru/ARE-INS-087/2020|EPI ISL 516626|B.1|Peru|2020-03-07	South America|hCoV-19/Brazil/RJ-INCA-I30/2020|EPI ISL 513574|B.1.1.33|Brazil|2020-05-04	0.0003050355	South America
South America|hCoV-19/Chile/RM-MSHS-op4d1/2020|EPI ISL 415661|A.2|Chile|2020-03-08	South America|hCoV-19/Brazil/RJ-INCA-I30/2020|EPI ISL 513574|B.1.1.33|Brazil|2020-05-04	0.0005724546	South America
South America|hCoV-19/Chile/RM-ISPCH-4/2020|EPI ISL 445247|A.2|Chile|2020-03-08	South America|hCoV-19/Brazil/RJ-INCA-I30/2020|EPI ISL 513574|B.1.1.33|Brazil|2020-05-04	0.0006398904	South America
South America|hCoV-19/Brazil/MG-CV4/2020|EPI ISL 429667|B.1.255|Brazil|2020-03-09	South America|hCoV-19/Brazil/RJ-INCA-I30/2020|EPI ISL 513574|B.1.1.33|Brazil|2020-05-04	0.0003029782	South America
South America|hCoV-19/Chile/RM-ISPCH-6/2020|EPI ISL 445249|B|Chile|2020-03-09	South America|hCoV-19/Brazil/RJ-INCA-I30/2020|EPI ISL 513574|B.1.1.33|Brazil|2020-05-04	0.0004040272	South America
South America|hCoV-19/Chile/RM-ISPCH-9/2020|EPI ISL 445252|B.1.5|Chile|2020-03-09	South America|hCoV-19/Brazil/RJ-INCA-I30/2020|EPI ISL 513574|B.1.1.33|Brazil|2020-05-04	0.0002693149	South America
South America|hCoV-19/Chile/RM-ISPCH-7/2020|EPI ISL 445250|B.1.5|Chile|2020-03-09	South America|hCoV-19/Brazil/RJ-INCA-I30/2020|EPI ISL 513574|B.1.1.33|Brazil|2020-05-04	0.0002356343	South America
South America|hCoV-19/Peru/HUC-INS-008/2020|EPI ISL 489839|B.1.5|Peru|2020-03-09	South America|hCoV-19/Brazil/RJ-INCA-I30/2020|EPI ISL 513574|B.1.1.33|Brazil|2020-05-04	0.0002372231	South America
South America|hCoV-19/Peru/ICA-INS-012/2020|EPI ISL 489989|B.1.5|Peru|2020-03-09	South America|hCoV-19/Brazil/RJ-INCA-I30/2020|EPI ISL 513574|B.1.1.33|Brazil|2020-05-04	0.0002711253	South America
South America|hCoV-19/Chile/RM-ISPCH-5/2020|EPI ISL 445248|B.1.5|Chile|2020-03-09	South America|hCoV-19/Brazil/RJ-INCA-I30/2020|EPI ISL 513574|B.1.1.33|Brazil|2020-05-04	0.0002356422	South America
South America|hCoV-19/Brazil/SP-L12-CD28/2020|EPI ISL 476221|B.1.1.33|Brazil|2020-03-09	South America|hCoV-19/Brazil/RJ-INCA-I30/2020|EPI ISL 513574|B.1.1.33|Brazil|2020-05-04	0.0000339850	South America
South America|hCoV-19/Ecuador/HEE-01/2020|EPI ISL 417482|B|Ecuador|2020-03-09	South America|hCoV-19/Brazil/RJ-INCA-I30/2020|EPI ISL 513574|B.1.1.33|Brazil|2020-05-04	0.0004201160	South America
South America|hCoV-19/Chile/RM-ISPCH-8/2020|EPI ISL 445251|B.1.1|Chile|2020-03-10	South America|hCoV-19/Brazil/RJ-INCA-I30/2020|EPI ISL 513574|B.1.1.33|Brazil|2020-05-04	0.0002019427	South America
South America|hCoV-19/Peru/LIM-010/2020|EPI ISL 415787|B.1.1|Peru|2020-03-10	South America|hCoV-19/Brazil/RJ-INCA-I30/2020|EPI ISL 513574|B.1.1.33|Brazil|2020-05-04	0.0001682862	South America
South America|hCoV-19/Chile/RM-ISPCH-16/2020|EPI ISL 445259|A.2|Chile|2020-03-10	South America|hCoV-19/Brazil/RJ-INCA-I30/2020|EPI ISL 513574|B.1.1.33|Brazil|2020-05-04	0.0005724354	South America
South America|hCoV-19/Chile/RM-ISPCH-10/2020|EPI ISL 445253|B.1.255|Chile|2020-03-10	South America|hCoV-19/Brazil/RJ-INCA-I30/2020|EPI ISL 513574|B.1.1.33|Brazil|2020-05-04	0.0002693080	South America
South America|hCoV-19/Chile/RM-ISPCH-12/2020|EPI ISL 445255|B.1.1.10|Chile|2020-03-10	South America|hCoV-19/Brazil/RJ-INCA-I30/2020|EPI ISL 513574|B.1.1.33|Brazil|2020-05-04	0.0001682818	South America
South America|hCoV-19/Brazil/SC-769/2020|EPI ISL 427306|B.1|Brazil|2020-03-10	South America|hCoV-19/Brazil/RJ-INCA-I30/2020|EPI ISL 513574|B.1.1.33|Brazil|2020-05-04	0.0002693080	South America
South America|hCoV-19/Brazil/SC-766/2020|EPI ISL 427305|B.6|Brazil|2020-03-10	South America|hCoV-19/Brazil/RJ-INCA-I30/2020|EPI ISL 513574|B.1.1.33|Brazil|2020-05-04	0.0005387507	South America
South America|hCoV-19/Peru/LIM-INS-016/2020|EPI ISL 490315|B.1.1|Peru|2020-03-10	South America|hCoV-19/Brazil/RJ-INCA-I30/2020|EPI ISL 513574|B.1.1.33|Brazil|2020-05-04	0.0001694287	South America
South America|hCoV-19/Chile/RM-ISPCH-13/2020|EPI ISL 445256|B.1.1|Chile|2020-03-10	South America|hCoV-19/Brazil/RJ-INCA-I30/2020|EPI ISL 513574|B.1.1.33|Brazil|2020-05-04	0.0002019751	South America
South America|hCoV-19/Chile/RM-ISPCH-18/2020|EPI ISL 445261|B.1.5|Chile|2020-03-11	South America|hCoV-19/Brazil/RJ-INCA-I30/2020|EPI ISL 513574|B.1.1.33|Brazil|2020-05-04	0.0002693149	South America
South America|hCoV-19/Peru/LIM-INS-160/2020|EPI ISL 536553|B.1.5|Peru|2020-03-11	South America|hCoV-19/Brazil/RJ-INCA-I30/2020|EPI ISL 513574|B.1.1.33|Brazil|2020-05-04	0.0004377489	South America
South America|hCoV-19/Chile/BI-ISPCH-3/2020|EPI ISL 445332|B.1.5|Chile|2020-03-11	South America|hCoV-19/Brazil/RJ-INCA-I30/2020|EPI ISL 513574|B.1.1.33|Brazil|2020-05-04	0.0003029860	South America
South America|hCoV-19/Chile/RM-ISPCH-22/2020|EPI ISL 445265|B.1.5|Chile|2020-03-11	South America|hCoV-19/Brazil/RJ-INCA-I30/2020|EPI ISL 513574|B.1.1.33|Brazil|2020-05-04	0.0002356343	South America
South America|hCoV-19/Brazil/RJ-477/2020|EPI ISL 427300|B.1.1|Brazil|2020-03-11	South America|hCoV-19/Brazil/RJ-INCA-I30/2020|EPI ISL 513574|B.1.1.33|Brazil|2020-05-04	0.0001346260	South America
South America|hCoV-19/Chile/RM-ISPCH-19/2020|EPI ISL 445262|B.1.5|Chile|2020-03-11	South America|hCoV-19/Brazil/RJ-INCA-I30/2020|EPI ISL 513574|B.1.1.33|Brazil|2020-05-04	0.0002356392	South America
South America|hCoV-19/Brazil/RJ-477i/2020|EPI ISL 427301|B.1.1|Brazil|2020-03-11	South America|hCoV-19/Brazil/RJ-INCA-I30/2020|EPI ISL 513574|B.1.1.33|Brazil|2020-05-04	0.0001346260	South America
South America|hCoV-19/Peru/LIM-INS-011/2020|EPI ISL 489988|A.2|Peru|2020-03-11	South America|hCoV-19/Brazil/RJ-INCA-I30/2020|EPI ISL 513574|B.1.1.33|Brazil|2020-05-04	0.0005762963	South America
South America|hCoV-19/Peru/LIM-INS-015/2020|EPI ISL 490209|B.1.5|Peru|2020-03-11	South America|hCoV-19/Brazil/RJ-INCA-I30/2020|EPI ISL 513574|B.1.1.33|Brazil|2020-05-04	0.0004067731	South America
South America|hCoV-19/Peru/LIM-INS-006/2020|EPI ISL 489838|B.1.1|Peru|2020-03-11	South America|hCoV-19/Brazil/RJ-INCA-I30/2020|EPI ISL 513574|B.1.1.33|Brazil|2020-05-04	0.0001355300	South America
South America|hCoV-19/Chile/RM-ISPCH-15/2020|EPI ISL 445258|A.2|Chile|2020-03-11	South America|hCoV-19/Brazil/RJ-INCA-I30/2020|EPI ISL 513574|B.1.1.33|Brazil|2020-05-04	0.0005724546	South America
South America|hCoV-19/Chile/RM-ISPCH-17/2020|EPI ISL 445260|A.2|Chile|2020-03-11	South America|hCoV-19/Brazil/RJ-INCA-I30/2020|EPI ISL 513574|B.1.1.33|Brazil|2020-05-04	0.0006398306	South America
South America|hCoV-19/Chile/RM-ISPCH-20/2020|EPI ISL 445263|B.1.5|Chile|2020-03-11	South America|hCoV-19/Brazil/RJ-INCA-I30/2020|EPI ISL 513574|B.1.1.33|Brazil|2020-05-04	0.0002356502	South America
South America|hCoV-19/Brazil/MG-CV12/2020|EPI ISL 429674|B.1|Brazil|2020-03-11	South America|hCoV-19/Brazil/RJ-INCA-I30/2020|EPI ISL 513574|B.1.1.33|Brazil|2020-05-04	0.0003892251	South America
South America|hCoV-19/Chile/BI-ISPCH-2/2020|EPI ISL 445331|B.1.1|Chile|2020-03-12	South America|hCoV-19/Brazil/RJ-INCA-I30/2020|EPI ISL 513574|B.1.1.33|Brazil|2020-05-04	0.0001346259	South America
South America|hCoV-19/Chile/BI-ISPCH-2-2/2020|EPI ISL 445333|B.1.5|Chile|2020-03-12	South America|hCoV-19/Brazil/RJ-INCA-I30/2020|EPI ISL 513574|B.1.1.33|Brazil|2020-05-04	0.0002693023	South America
South America|hCoV-19/Chile/RM-ISPCH-21/2020|EPI ISL 445264|B.1.1.10|Chile|2020-03-12	South America|hCoV-19/Brazil/RJ-INCA-I30/2020|EPI ISL 513574|B.1.1.33|Brazil|2020-05-04	0.0001682818	South America
South America|hCoV-19/Brazil/SE-6535/2020|EPI ISL 541375|B.1.5|Brazil|2020-03-12	South America|hCoV-19/Brazil/RJ-INCA-I30/2020|EPI ISL 513574|B.1.1.33|Brazil|2020-05-04	0.0002693149	South America
South America|hCoV-19/Brazil/SC-770/2020|EPI ISL 541370|B.1.1.33|Brazil|2020-03-12	South America|hCoV-19/Brazil/RJ-INCA-I30/2020|EPI ISL 513574|B.1.1.33|Brazil|2020-05-04	0.0000673123	South America
South America|hCoV-19/Chile/ML-CMM-25343/2020|EPI ISL 459863|A|Chile|2020-03-12	South America|hCoV-19/Brazil/RJ-INCA-I30/2020|EPI ISL 513574|B.1.1.33|Brazil|2020-05-04	0.0004040166	South America
South America|hCoV-19/Colombia/DC-INS-79190/2020|EPI ISL 456120|B.1.5|Colombia|2020-03-12	South America|hCoV-19/Brazil/RJ-INCA-I30/2020|EPI ISL 513574|B.1.1.33|Brazil|2020-05-04	0.0002711733	South America
South America|hCoV-19/Brazil/UN-HIAE-SP03/2020|EPI ISL 486427|B.1.1.33|Brazil|2020-03-13	South America|hCoV-19/Brazil/RJ-INCA-I30/2020|EPI ISL 513574|B.1.1.33|Brazil|2020-05-04	0.0001346225	South America
South America|hCoV-19/Peru/LIM-INS-150/2020|EPI ISL 536545|B|Peru|2020-03-13	South America|hCoV-19/Brazil/RJ-INCA-I30/2020|EPI ISL 513574|B.1.1.33|Brazil|2020-05-04	0.0004713860	South America
South America|hCoV-19/Chile/BI-ISPCH-1/2020|EPI ISL 445271|B.1.1|Chile|2020-03-13	South America|hCoV-19/Brazil/RJ-INCA-I30/2020|EPI ISL 513574|B.1.1.33|Brazil|2020-05-04	0.0001346260	South America
South America|hCoV-19/Aruba/AW-RIVM-10101/2020|EPI ISL 547445|B.40|Aruba|2020-03-13	South America|hCoV-19/Brazil/RJ-INCA-I30/2020|EPI ISL 513574|B.1.1.33|Brazil|2020-05-04	0.0005387647	South America
South America|hCoV-19/Brazil/MG-CV6/2020|EPI ISL 429669|B.1|Brazil|2020-03-13	South America|hCoV-19/Brazil/RJ-INCA-I30/2020|EPI ISL 513574|B.1.1.33|Brazil|2020-05-04	0.0003029782	South America
South America|hCoV-19/Brazil/DF-615i/2020|EPI ISL 427294|B.1.1.33|Brazil|2020-03-13	South America|hCoV-19/Brazil/RJ-INCA-I30/2020|EPI ISL 513574|B.1.1.33|Brazil|2020-05-04	0.0000336534	South America
South America|hCoV-19/Brazil/SC-771/2020|EPI ISL 541371|B.1.5|Brazil|2020-03-13	South America|hCoV-19/Brazil/RJ-INCA-I30/2020|EPI ISL 513574|B.1.1.33|Brazil|2020-05-04	0.0002357613	South America
South America|hCoV-19/Peru/LAM-INS-073/2020|EPI ISL 523994|B.1.1|Peru|2020-03-13	South America|hCoV-19/Brazil/RJ-INCA-I30/2020|EPI ISL 513574|B.1.1.33|Brazil|2020-05-04	0.0002033041	South America
South America|hCoV-19/Peru/CAJ-INS-061/2020|EPI ISL 517770|B.1.1.1|Peru|2020-03-13	South America|hCoV-19/Brazil/RJ-INCA-I30/2020|EPI ISL 513574|B.1.1.33|Brazil|2020-05-04	0.0002372076	South America
South America|hCoV-19/Brazil/DF-0001/2020|EPI ISL 426580|B.1.1|Brazil|2020-03-13	South America|hCoV-19/Brazil/RJ-INCA-I30/2020|EPI ISL 513574|B.1.1.33|Brazil|2020-05-04	0.0000677046	South America
South America|hCoV-19/Brazil/GO-0207/2020|EPI ISL 470574|B.40|Brazil|2020-03-13	South America|hCoV-19/Brazil/RJ-INCA-I30/2020|EPI ISL 513574|B.1.1.33|Brazil|2020-05-04	0.0005135700	South America
South America|hCoV-19/Brazil/MG-CV8/2020|EPI ISL 429671|B.1.1|Brazil|2020-03-13	South America|hCoV-19/Brazil/RJ-INCA-I30/2020|EPI ISL 513574|B.1.1.33|Brazil|2020-05-04	0.0002758995	South America
South America|hCoV-19/Chile/MA-ISPCH-1/2020|EPI ISL 445268|B.1.98|Chile|2020-03-14	South America|hCoV-19/Brazil/RJ-INCA-I30/2020|EPI ISL 513574|B.1.1.33|Brazil|2020-05-04	0.0002356281	South America
South America|hCoV-19/Brazil/RN-IEC-162277/2020|EPI ISL 524798|B.1.1.33|Brazil|2020-03-14	South America|hCoV-19/Brazil/RJ-INCA-I30/2020|EPI ISL 513574|B.1.1.33|Brazil|2020-05-04	0.0000336534	South America
South America|hCoV-19/Peru/LIM-INS-159/2020|EPI ISL 536552|B.1.1|Peru|2020-03-14	South America|hCoV-19/Brazil/RJ-INCA-I30/2020|EPI ISL 513574|B.1.1.33|Brazil|2020-05-04	0.0001009646	South America
South America|hCoV-19/Peru/LIM-INS-147/2020|EPI ISL 536542|B.1.1|Peru|2020-03-14	South America|hCoV-19/Brazil/RJ-INCA-I30/2020|EPI ISL 513574|B.1.1.33|Brazil|2020-05-04	0.0001682818	South America
South America|hCoV-19/Chile/RM-CMM-23741/2020|EPI ISL 468752|B.1.1.33|Chile|2020-03-14	South America|hCoV-19/Brazil/RJ-INCA-I30/2020|EPI ISL 513574|B.1.1.33|Brazil|2020-05-04	0.0000336534	South America
South America|hCoV-19/Chile/AR-ISPCH-1/2020|EPI ISL 445270|B.1.1|Chile|2020-03-14	South America|hCoV-19/Brazil/RJ-INCA-I30/2020|EPI ISL 513574|B.1.1.33|Brazil|2020-05-04	0.0001682940	South America
South America|hCoV-19/Chile/VS-ISPCH-2/2020|EPI ISL 445285|B.1.255|Chile|2020-03-14	South America|hCoV-19/Brazil/RJ-INCA-I30/2020|EPI ISL 513574|B.1.1.33|Brazil|2020-05-04	0.0002693170	South America
South America|hCoV-19/Chile/RM-ISPCH-24/2020|EPI ISL 445303|B|Chile|2020-03-14	South America|hCoV-19/Brazil/RJ-INCA-I30/2020|EPI ISL 513574|B.1.1.33|Brazil|2020-05-04	0.0004714177	South America
South America|hCoV-19/Colombia/ATL-INS-79743/2020|EPI ISL 456145|B.1.5|Colombia|2020-03-14	South America|hCoV-19/Brazil/RJ-INCA-I30/2020|EPI ISL 513574|B.1.1.33|Brazil|2020-05-04	0.0002379568	South America
South America|hCoV-19/Brazil/MG-0211/2020|EPI ISL 470578|B.1.1|Brazil|2020-03-14	South America|hCoV-19/Brazil/RJ-INCA-I30/2020|EPI ISL 513574|B.1.1.33|Brazil|2020-05-04	0.0001382749	South America
South America|hCoV-19/Colombia/VAC-INS-79773/2020|EPI ISL 456134|B.1.5|Colombia|2020-03-14	South America|hCoV-19/Brazil/RJ-INCA-I30/2020|EPI ISL 513574|B.1.1.33|Brazil|2020-05-04	0.0002426157	South America
South America|hCoV-19/Colombia/VAC-INS-79779/2020|EPI ISL 456135|B.1.5|Colombia|2020-03-14	South America|hCoV-19/Brazil/RJ-INCA-I30/2020|EPI ISL 513574|B.1.1.33|Brazil|2020-05-04	0.0002429779	South America
South America|hCoV-19/Brazil/MG-0212/2020|EPI ISL 470579|B.1.5|Brazil|2020-03-14	South America|hCoV-19/Brazil/RJ-INCA-I30/2020|EPI ISL 513574|B.1.1.33|Brazil|2020-05-04	0.0002122186	South America
South America|hCoV-19/Brazil/CE-L10-CD171/2020|EPI ISL 476184|B.1.5|Brazil|2020-03-14	South America|hCoV-19/Brazil/RJ-INCA-I30/2020|EPI ISL 513574|B.1.1.33|Brazil|2020-05-04	0.0002849975	South America
South America|hCoV-19/Colombia/VAC-INS-79929/2020|EPI ISL 456136|B.1|Colombia|2020-03-14	South America|hCoV-19/Brazil/RJ-INCA-I30/2020|EPI ISL 513574|B.1.1.33|Brazil|2020-05-04	0.0003178755	South America
South America|hCoV-19/Chile/BI-CMM-25338/2020|EPI ISL 468760|B.1.1|Chile|2020-03-15	South America|hCoV-19/Brazil/RJ-INCA-I30/2020|EPI ISL 513574|B.1.1.33|Brazil|2020-05-04	0.0001346260	South America
South America|hCoV-19/Chile/LI-ISPCH-3/2020|EPI ISL 445275|B.1.1|Chile|2020-03-15	South America|hCoV-19/Brazil/RJ-INCA-I30/2020|EPI ISL 513574|B.1.1.33|Brazil|2020-05-04	0.0001682940	South America
South America|hCoV-19/Colombia/VAC-INS-79965/2020|EPI ISL 456150|B.1.5|Colombia|2020-03-15	South America|hCoV-19/Brazil/RJ-INCA-I30/2020|EPI ISL 513574|B.1.1.33|Brazil|2020-05-04	0.0003029860	South America
South America|hCoV-19/Chile/RM-CMM-27991/2020|EPI ISL 459857|B.1.5|Chile|2020-03-15	South America|hCoV-19/Brazil/RJ-INCA-I30/2020|EPI ISL 513574|B.1.1.33|Brazil|2020-05-04	0.0002356343	South America
South America|hCoV-19/Chile/LI-ISPCH-2/2020|EPI ISL 445274|B|Chile|2020-03-15	South America|hCoV-19/Brazil/RJ-INCA-I30/2020|EPI ISL 513574|B.1.1.33|Brazil|2020-05-04	0.0003703528	South America
South America|hCoV-19/Chile/LI-ISPCH-4/2020|EPI ISL 445276|B.1.1|Chile|2020-03-15	South America|hCoV-19/Brazil/RJ-INCA-I30/2020|EPI ISL 513574|B.1.1.33|Brazil|2020-05-04	0.0001682997	South America
South America|hCoV-19/Chile/MA-ISPCH-2/2020|EPI ISL 445269|B.1.98|Chile|2020-03-15	South America|hCoV-19/Brazil/RJ-INCA-I30/2020|EPI ISL 513574|B.1.1.33|Brazil|2020-05-04	0.0002356362	South America
South America|hCoV-19/Chile/VS-ISPCH-1/2020|EPI ISL 445272|B.1.5|Chile|2020-03-15	South America|hCoV-19/Brazil/RJ-INCA-I30/2020|EPI ISL 513574|B.1.1.33|Brazil|2020-05-04	0.0002356362	South America
South America|hCoV-19/Colombia/SAN-INS-80123/2020|EPI ISL 456149|B.1.1|Colombia|2020-03-15	South America|hCoV-19/Brazil/RJ-INCA-I30/2020|EPI ISL 513574|B.1.1.33|Brazil|2020-05-04	0.0001346814	South America
South America|hCoV-19/Brazil/RJ-MD63-1b/2020|EPI ISL 528638|B.1.1.33|Brazil|2020-03-16	South America|hCoV-19/Brazil/RJ-INCA-I30/2020|EPI ISL 513574|B.1.1.33|Brazil|2020-05-04	0.0000336534	South America
South America|hCoV-19/Chile/LI-ISPCH-1/2020|EPI ISL 445273|B.1.5|Chile|2020-03-16	South America|hCoV-19/Brazil/RJ-INCA-I30/2020|EPI ISL 513574|B.1.1.33|Brazil|2020-05-04	0.0003029860	South America
South America|hCoV-19/Chile/LI-ISPCH-5/2020|EPI ISL 445277|B.1.1|Chile|2020-03-16	South America|hCoV-19/Brazil/RJ-INCA-I30/2020|EPI ISL 513574|B.1.1.33|Brazil|2020-05-04	0.0001682940	South America
South America|hCoV-19/Chile/RM-ISPCH-26/2020|EPI ISL 445305|B.1|Chile|2020-03-16	South America|hCoV-19/Brazil/RJ-INCA-I30/2020|EPI ISL 513574|B.1.1.33|Brazil|2020-05-04	0.0003366586	South America
South America|hCoV-19/Chile/RM-ISPCH-28/2020|EPI ISL 445307|B.1|Chile|2020-03-16	South America|hCoV-19/Brazil/RJ-INCA-I30/2020|EPI ISL 513574|B.1.1.33|Brazil|2020-05-04	0.0003029860	South America
South America|hCoV-19/Chile/LI-ISPCH-6/2020|EPI ISL 445278|B.1.5|Chile|2020-03-16	South America|hCoV-19/Brazil/RJ-INCA-I30/2020|EPI ISL 513574|B.1.1.33|Brazil|2020-05-04	0.0002693023	South America
South America|hCoV-19/Brazil/RJ-MD63-1a/2020|EPI ISL 528637|B.1.1.33|Brazil|2020-03-16	South America|hCoV-19/Brazil/RJ-INCA-I30/2020|EPI ISL 513574|B.1.1.33|Brazil|2020-05-04	0.0001009719	South America
South America|hCoV-19/Peru/LIM-INS-143/2020|EPI ISL 536538|B.1.1.1|Peru|2020-03-16	South America|hCoV-19/Brazil/RJ-INCA-I30/2020|EPI ISL 513574|B.1.1.33|Brazil|2020-05-04	0.0003029562	South America
South America|hCoV-19/Brazil/MG-CV21/2020|EPI ISL 429681|B.1|Brazil|2020-03-16	South America|hCoV-19/Brazil/RJ-INCA-I30/2020|EPI ISL 513574|B.1.1.33|Brazil|2020-05-04	0.0003029782	South America
South America|hCoV-19/Chile/RM-ISPCH-30/2020|EPI ISL 445309|B.1.5|Chile|2020-03-16	South America|hCoV-19/Brazil/RJ-INCA-I30/2020|EPI ISL 513574|B.1.1.33|Brazil|2020-05-04	0.0002356343	South America
South America|hCoV-19/Brazil/AM-02/2020|EPI ISL 417034|A.2|Brazil|2020-03-16	South America|hCoV-19/Brazil/RJ-INCA-I30/2020|EPI ISL 513574|B.1.1.33|Brazil|2020-05-04	0.0006398091	South America
South America|hCoV-19/Brazil/MG-CV16/2020|EPI ISL 429676|B.1.1|Brazil|2020-03-16	South America|hCoV-19/Brazil/RJ-INCA-I30/2020|EPI ISL 513574|B.1.1.33|Brazil|2020-05-04	0.0001687576	South America
South America|hCoV-19/Peru/LAM-INS-071/2020|EPI ISL 523954|B.1.1.1|Peru|2020-03-16	South America|hCoV-19/Brazil/RJ-INCA-I30/2020|EPI ISL 513574|B.1.1.33|Brazil|2020-05-04	0.0002369667	South America
South America|hCoV-19/Peru/ANC-INS-066/2020|EPI ISL 516987|B.1.1.1|Peru|2020-03-16	South America|hCoV-19/Brazil/RJ-INCA-I30/2020|EPI ISL 513574|B.1.1.33|Brazil|2020-05-04	0.0002371995	South America
South America|hCoV-19/Chile/RM-ISPCH-29/2020|EPI ISL 445308|B.1.5|Chile|2020-03-16	South America|hCoV-19/Brazil/RJ-INCA-I30/2020|EPI ISL 513574|B.1.1.33|Brazil|2020-05-04	0.0002356422	South America
South America|hCoV-19/Brazil/PR-5619/2020|EPI ISL 541342|B.1|Brazil|2020-03-16	South America|hCoV-19/Brazil/RJ-INCA-I30/2020|EPI ISL 513574|B.1.1.33|Brazil|2020-05-04	0.0003029986	South America
South America|hCoV-19/Colombia/RIS-INS-80245/2020|EPI ISL 456155|B.1.5|Colombia|2020-03-16	South America|hCoV-19/Brazil/RJ-INCA-I30/2020|EPI ISL 513574|B.1.1.33|Brazil|2020-05-04	0.0003030472	South America
South America|hCoV-19/Colombia/VAC-INS-79943/2020|EPI ISL 456138|B.1.5|Colombia|2020-03-16	South America|hCoV-19/Brazil/RJ-INCA-I30/2020|EPI ISL 513574|B.1.1.33|Brazil|2020-05-04	0.0003044348	South America
South America|hCoV-19/Colombia/BOL-INS-80191/2020|EPI ISL 456122|B.1|Colombia|2020-03-16	South America|hCoV-19/Brazil/RJ-INCA-I30/2020|EPI ISL 513574|B.1.1.33|Brazil|2020-05-04	0.0002757870	South America
South America|hCoV-19/Peru/LIM-INS-141/2020|EPI ISL 536536|B|Peru|2020-03-16	South America|hCoV-19/Brazil/RJ-INCA-I30/2020|EPI ISL 513574|B.1.1.33|Brazil|2020-05-04	0.0004485876	South America
South America|hCoV-19/Brazil/RJ-L10-CD158/2020|EPI ISL 476180|B.1.1.33|Brazil|2020-03-16	South America|hCoV-19/Brazil/RJ-INCA-I30/2020|EPI ISL 513574|B.1.1.33|Brazil|2020-05-04	0.0000350743	South America
South America|hCoV-19/Brazil/RJ-L10-CD154/2020|EPI ISL 476178|B.1.1.33|Brazil|2020-03-16	South America|hCoV-19/Brazil/RJ-INCA-I30/2020|EPI ISL 513574|B.1.1.33|Brazil|2020-05-04	0.0001061371	South America
South America|hCoV-19/Brazil/RS-L11-CD180/2020|EPI ISL 476192|B.1.1.33|Brazil|2020-03-16	South America|hCoV-19/Brazil/RJ-INCA-I30/2020|EPI ISL 513574|B.1.1.33|Brazil|2020-05-04	0.0000353756	South America
South America|hCoV-19/Brazil/MG-CV19/2020|EPI ISL 429679|B.1.1|Brazil|2020-03-16	South America|hCoV-19/Brazil/RJ-INCA-I30/2020|EPI ISL 513574|B.1.1.33|Brazil|2020-05-04	0.0001783455	South America
South America|hCoV-19/Chile/MA-ISPCH-3/2020|EPI ISL 445280|B.1.98|Chile|2020-03-17	South America|hCoV-19/Brazil/RJ-INCA-I30/2020|EPI ISL 513574|B.1.1.33|Brazil|2020-05-04	0.0002356281	South America
South America|hCoV-19/Brazil/MG-CV31/2020|EPI ISL 429687|B.1|Brazil|2020-03-17	South America|hCoV-19/Brazil/RJ-INCA-I30/2020|EPI ISL 513574|B.1.1.33|Brazil|2020-05-04	0.0003366900	South America
South America|hCoV-19/Chile/RM-CMM-26639/2020|EPI ISL 459858|A.2|Chile|2020-03-17	South America|hCoV-19/Brazil/RJ-INCA-I30/2020|EPI ISL 513574|B.1.1.33|Brazil|2020-05-04	0.0006398257	South America
South America|hCoV-19/Chile/RM-ISPCH-35/2020|EPI ISL 445314|B.1|Chile|2020-03-17	South America|hCoV-19/Brazil/RJ-INCA-I30/2020|EPI ISL 513574|B.1.1.33|Brazil|2020-05-04	0.0002693149	South America
South America|hCoV-19/Peru/LIM-INS-138/2020|EPI ISL 536533|B.1.1|Peru|2020-03-17	South America|hCoV-19/Brazil/RJ-INCA-I30/2020|EPI ISL 513574|B.1.1.33|Brazil|2020-05-04	0.0001346225	South America
South America|hCoV-19/Brazil/MG-CV32/2020|EPI ISL 429688|B.1.1|Brazil|2020-03-17	South America|hCoV-19/Brazil/RJ-INCA-I30/2020|EPI ISL 513574|B.1.1.33|Brazil|2020-05-04	0.0001346350	South America
South America|hCoV-19/Peru/LIM-INS-139/2020|EPI ISL 536534|B.1.1|Peru|2020-03-17	South America|hCoV-19/Brazil/RJ-INCA-I30/2020|EPI ISL 513574|B.1.1.33|Brazil|2020-05-04	0.0001346260	South America
South America|hCoV-19/Chile/RM-ISPCH-38/2020|EPI ISL 445317|B.1.1|Chile|2020-03-17	South America|hCoV-19/Brazil/RJ-INCA-I30/2020|EPI ISL 513574|B.1.1.33|Brazil|2020-05-04	0.0001009646	South America
South America|hCoV-19/Brazil/AP-IEC-161167/2020|EPI ISL 450873|B.1.1.33|Brazil|2020-03-17	South America|hCoV-19/Brazil/RJ-INCA-I30/2020|EPI ISL 513574|B.1.1.33|Brazil|2020-05-04	0.0000336534	South America
South America|hCoV-19/Chile/RM-ISPCH-41/2020|EPI ISL 445320|B.1.5|Chile|2020-03-17	South America|hCoV-19/Brazil/RJ-INCA-I30/2020|EPI ISL 513574|B.1.1.33|Brazil|2020-05-04	0.0002356343	South America
South America|hCoV-19/Aruba/AW-RIVM-10113/2020|EPI ISL 547446|B.1|Aruba|2020-03-17	South America|hCoV-19/Brazil/RJ-INCA-I30/2020|EPI ISL 513574|B.1.1.33|Brazil|2020-05-04	0.0003029782	South America
South America|hCoV-19/Brazil/PR-5618/2020|EPI ISL 541341|B.1|Brazil|2020-03-17	South America|hCoV-19/Brazil/RJ-INCA-I30/2020|EPI ISL 513574|B.1.1.33|Brazil|2020-05-04	0.0003030025	South America
South America|hCoV-19/Brazil/PR-5617/2020|EPI ISL 541340|B.1|Brazil|2020-03-17	South America|hCoV-19/Brazil/RJ-INCA-I30/2020|EPI ISL 513574|B.1.1.33|Brazil|2020-05-04	0.0003366787	South America
South America|hCoV-19/Peru/JUN-INS-074/2020|EPI ISL 524471|B.1.255|Peru|2020-03-17	South America|hCoV-19/Brazil/RJ-INCA-I30/2020|EPI ISL 513574|B.1.1.33|Brazil|2020-05-04	0.0003050211	South America
South America|hCoV-19/Chile/RM-ISPCH-32/2020|EPI ISL 445311|B.1.5|Chile|2020-03-17	South America|hCoV-19/Brazil/RJ-INCA-I30/2020|EPI ISL 513574|B.1.1.33|Brazil|2020-05-04	0.0002356361	South America
South America|hCoV-19/Chile/RM-CMM-25669/2020|EPI ISL 459862|B.1.5|Chile|2020-03-17	South America|hCoV-19/Brazil/RJ-INCA-I30/2020|EPI ISL 513574|B.1.1.33|Brazil|2020-05-04	0.0002019694	South America
South America|hCoV-19/Chile/RM-ISPCH-42/2020|EPI ISL 445321|B.1.1|Chile|2020-03-17	South America|hCoV-19/Brazil/RJ-INCA-I30/2020|EPI ISL 513574|B.1.1.33|Brazil|2020-05-04	0.0001009680	South America
South America|hCoV-19/Chile/RM-ISPCH-34/2020|EPI ISL 445313|B.1.5|Chile|2020-03-17	South America|hCoV-19/Brazil/RJ-INCA-I30/2020|EPI ISL 513574|B.1.1.33|Brazil|2020-05-04	0.0002693114	South America
South America|hCoV-19/Chile/BI-ISPCH-1-2/2020|EPI ISL 445281|B.1.1|Chile|2020-03-17	South America|hCoV-19/Brazil/RJ-INCA-I30/2020|EPI ISL 513574|B.1.1.33|Brazil|2020-05-04	0.0001346305	South America
South America|hCoV-19/Chile/RM-ISPCH-33/2020|EPI ISL 445312|B.1.5|Chile|2020-03-17	South America|hCoV-19/Brazil/RJ-INCA-I30/2020|EPI ISL 513574|B.1.1.33|Brazil|2020-05-04	0.0002356423	South America
South America|hCoV-19/Peru/LIM-INS-148/2020|EPI ISL 536543|B.1.8|Peru|2020-03-17	South America|hCoV-19/Brazil/RJ-INCA-I30/2020|EPI ISL 513574|B.1.1.33|Brazil|2020-05-04	0.0002358566	South America
South America|hCoV-19/Peru/LIM-INS-136/2020|EPI ISL 536531|B.1|Peru|2020-03-17	South America|hCoV-19/Brazil/RJ-INCA-I30/2020|EPI ISL 513574|B.1.1.33|Brazil|2020-05-04	0.0003378070	South America
South America|hCoV-19/Uruguay/UY-NYUMC850/2020|EPI ISL 457946|A.2|Uruguay|2020-03-17	South America|hCoV-19/Brazil/RJ-INCA-I30/2020|EPI ISL 513574|B.1.1.33|Brazil|2020-05-04	0.0006464371	South America
South America|hCoV-19/Peru/LIM-INS-149/2020|EPI ISL 536544|B.1.5|Peru|2020-03-17	South America|hCoV-19/Brazil/RJ-INCA-I30/2020|EPI ISL 513574|B.1.1.33|Brazil|2020-05-04	0.0003049028	South America
South America|hCoV-19/Brazil/MG-CV26/2020|EPI ISL 429684|B.1.1|Brazil|2020-03-17	South America|hCoV-19/Brazil/RJ-INCA-I30/2020|EPI ISL 513574|B.1.1.33|Brazil|2020-05-04	0.0002047830	South America
South America|hCoV-19/Colombia/VAC-INS-81251/2020|EPI ISL 456139|B.1.1|Colombia|2020-03-17	South America|hCoV-19/Brazil/RJ-INCA-I30/2020|EPI ISL 513574|B.1.1.33|Brazil|2020-05-04	0.0001026572	South America
South America|hCoV-19/Colombia/ANT-INS-80370/2020|EPI ISL 456118|B.1.5|Colombia|2020-03-17	South America|hCoV-19/Brazil/RJ-INCA-I30/2020|EPI ISL 513574|B.1.1.33|Brazil|2020-05-04	0.0002418530	South America
South America|hCoV-19/Brazil/MG-CV33/2020|EPI ISL 429689|B.1.1|Brazil|2020-03-17	South America|hCoV-19/Brazil/RJ-INCA-I30/2020|EPI ISL 513574|B.1.1.33|Brazil|2020-05-04	0.0001393927	South America
South America|hCoV-19/Brazil/SP-L11-CD185-2/2020|EPI ISL 476196|B.1|Brazil|2020-03-17	South America|hCoV-19/Brazil/RJ-INCA-I30/2020|EPI ISL 513574|B.1.1.33|Brazil|2020-05-04	0.0002852955	South America
South America|hCoV-19/Brazil/MG-0214/2020|EPI ISL 470580|B.1.1.33|Brazil|2020-03-17	South America|hCoV-19/Brazil/RJ-INCA-I30/2020|EPI ISL 513574|B.1.1.33|Brazil|2020-05-04	0.0001054560	South America
South America|hCoV-19/Colombia/CAU-INS-80705/2020|EPI ISL 456124|B.1|Colombia|2020-03-17	South America|hCoV-19/Brazil/RJ-INCA-I30/2020|EPI ISL 513574|B.1.1.33|Brazil|2020-05-04	0.0003182083	South America
South America|hCoV-19/Aruba/AW-RIVM-10114/2020|EPI ISL 547447|B.1|Aruba|2020-03-18	South America|hCoV-19/Brazil/RJ-INCA-I30/2020|EPI ISL 513574|B.1.1.33|Brazil|2020-05-04	0.0002693079	South America
South America|hCoV-19/Chile/RM-ISPCH-65/2020|EPI ISL 445361|B.1.1|Chile|2020-03-18	South America|hCoV-19/Brazil/RJ-INCA-I30/2020|EPI ISL 513574|B.1.1.33|Brazil|2020-05-04	0.0001346225	South America
South America|hCoV-19/Peru/LIM-INS-145/2020|EPI ISL 536540|A.2|Peru|2020-03-18	South America|hCoV-19/Brazil/RJ-INCA-I30/2020|EPI ISL 513574|B.1.1.33|Brazil|2020-05-04	0.0006061215	South America
South America|hCoV-19/Peru/LIM-INS-130/2020|EPI ISL 536527|B.1.1.1|Peru|2020-03-18	South America|hCoV-19/Brazil/RJ-INCA-I30/2020|EPI ISL 513574|B.1.1.33|Brazil|2020-05-04	0.0002356111	South America
South America|hCoV-19/Brazil/SP02cc/2020|EPI ISL 450506|B|Brazil|2020-03-18	South America|hCoV-19/Brazil/RJ-INCA-I30/2020|EPI ISL 513574|B.1.1.33|Brazil|2020-05-04	0.0005387759	South America
South America|hCoV-19/Argentina/C1374/2020|EPI ISL 420599|B.1.255|Argentina|2020-03-18	South America|hCoV-19/Brazil/RJ-INCA-I30/2020|EPI ISL 513574|B.1.1.33|Brazil|2020-05-04	0.0003366499	South America
South America|hCoV-19/Brazil/AC-IEC-162535/2020|EPI ISL 458139|B.1.1.33|Brazil|2020-03-18	South America|hCoV-19/Brazil/RJ-INCA-I30/2020|EPI ISL 513574|B.1.1.33|Brazil|2020-05-04	0.0001009693	South America
South America|hCoV-19/Brazil/SP-624/2020|EPI ISL 515527|B.1.1.33|Brazil|2020-03-18	South America|hCoV-19/Brazil/RJ-INCA-I30/2020|EPI ISL 513574|B.1.1.33|Brazil|2020-05-04	0.0000336534	South America
South America|hCoV-19/Peru/LIM-INS-161/2020|EPI ISL 536554|B.1.1|Peru|2020-03-18	South America|hCoV-19/Brazil/RJ-INCA-I30/2020|EPI ISL 513574|B.1.1.33|Brazil|2020-05-04	0.0001682940	South America
South America|hCoV-19/Peru/ARE-INS-072/2020|EPI ISL 523979|B.1.1|Peru|2020-03-18	South America|hCoV-19/Brazil/RJ-INCA-I30/2020|EPI ISL 513574|B.1.1.33|Brazil|2020-05-04	0.0001355335	South America
South America|hCoV-19/Peru/LIM-INS-158/2020|EPI ISL 536551|B.1.5|Peru|2020-03-18	South America|hCoV-19/Brazil/RJ-INCA-I30/2020|EPI ISL 513574|B.1.1.33|Brazil|2020-05-04	0.0002693204	South America
South America|hCoV-19/Colombia/RIS-INS-81402/2020|EPI ISL 497736|B.1|Colombia|2020-03-18	South America|hCoV-19/Brazil/RJ-INCA-I30/2020|EPI ISL 513574|B.1.1.33|Brazil|2020-05-04	0.0002693261	South America
South America|hCoV-19/Peru/LIM-INS-144/2020|EPI ISL 536539|A.2|Peru|2020-03-18	South America|hCoV-19/Brazil/RJ-INCA-I30/2020|EPI ISL 513574|B.1.1.33|Brazil|2020-05-04	0.0006066934	South America
South America|hCoV-19/Colombia/NSA-INS-80656/2020|EPI ISL 456126|B.1.5|Colombia|2020-03-18	South America|hCoV-19/Brazil/RJ-INCA-I30/2020|EPI ISL 513574|B.1.1.33|Brazil|2020-05-04	0.0002709805	South America
South America|hCoV-19/Peru/JUN-INS-153/2020|EPI ISL 536546|B.1.5|Peru|2020-03-18	South America|hCoV-19/Brazil/RJ-INCA-I30/2020|EPI ISL 513574|B.1.1.33|Brazil|2020-05-04	0.0005832345	South America
South America|hCoV-19/Brazil/SC-0243/2020|EPI ISL 470652|B.1.1|Brazil|2020-03-18	South America|hCoV-19/Brazil/RJ-INCA-I30/2020|EPI ISL 513574|B.1.1.33|Brazil|2020-05-04	0.0001382654	South America
South America|hCoV-19/Brazil/GO-0208/2020|EPI ISL 470575|B.1.22|Brazil|2020-03-18	South America|hCoV-19/Brazil/RJ-INCA-I30/2020|EPI ISL 513574|B.1.1.33|Brazil|2020-05-04	0.0003141767	South America
South America|hCoV-19/Peru/LIM-INS-157/2020|EPI ISL 536550|B.1.1|Peru|2020-03-19	South America|hCoV-19/Brazil/RJ-INCA-I30/2020|EPI ISL 513574|B.1.1.33|Brazil|2020-05-04	0.0001346260	South America
South America|hCoV-19/Chile/MA-ISPCH-5/2020|EPI ISL 445283|B.1|Chile|2020-03-19	South America|hCoV-19/Brazil/RJ-INCA-I30/2020|EPI ISL 513574|B.1.1.33|Brazil|2020-05-04	0.0002693080	South America
South America|hCoV-19/Peru/LIM-INS-155/2020|EPI ISL 536548|B.1.255|Peru|2020-03-19	South America|hCoV-19/Brazil/RJ-INCA-I30/2020|EPI ISL 513574|B.1.1.33|Brazil|2020-05-04	0.0002693080	South America
South America|hCoV-19/Chile/VS-ISPCH-3/2020|EPI ISL 445286|B.1|Chile|2020-03-19	South America|hCoV-19/Brazil/RJ-INCA-I30/2020|EPI ISL 513574|B.1.1.33|Brazil|2020-05-04	0.0003029782	South America
South America|hCoV-19/Colombia/VAC-INS-82320/2020|EPI ISL 456151|B.1|Colombia|2020-03-19	South America|hCoV-19/Brazil/RJ-INCA-I30/2020|EPI ISL 513574|B.1.1.33|Brazil|2020-05-04	0.0002693080	South America
South America|hCoV-19/Peru/JUN-UPCH-0118/2020|EPI ISL 568515|B.1.255|Peru|2020-03-19	South America|hCoV-19/Brazil/RJ-INCA-I30/2020|EPI ISL 513574|B.1.1.33|Brazil|2020-05-04	0.0003029782	South America
South America|hCoV-19/Brazil/RJ-LVM161-2/2020|EPI ISL 528539|A.2|Brazil|2020-03-19	South America|hCoV-19/Brazil/RJ-INCA-I30/2020|EPI ISL 513574|B.1.1.33|Brazil|2020-05-04	0.0006061372	South America
South America|hCoV-19/Chile/MA-ISPCH-4/2020|EPI ISL 445282|B.1.5|Chile|2020-03-19	South America|hCoV-19/Brazil/RJ-INCA-I30/2020|EPI ISL 513574|B.1.1.33|Brazil|2020-05-04	0.0002356282	South America
South America|hCoV-19/Brazil/PB-IEC-161853/2020|EPI ISL 524801|B.1.5|Brazil|2020-03-19	South America|hCoV-19/Brazil/RJ-INCA-I30/2020|EPI ISL 513574|B.1.1.33|Brazil|2020-05-04	0.0003029782	South America
South America|hCoV-19/Chile/RM-ISPCH-45/2020|EPI ISL 445324|B.1.5|Chile|2020-03-19	South America|hCoV-19/Brazil/RJ-INCA-I30/2020|EPI ISL 513574|B.1.1.33|Brazil|2020-05-04	0.0002356343	South America
South America|hCoV-19/Brazil/SE-6536/2020|EPI ISL 541376|B.1.1.33|Brazil|2020-03-19	South America|hCoV-19/Brazil/RJ-INCA-I30/2020|EPI ISL 513574|B.1.1.33|Brazil|2020-05-04	0.0000673082	South America
South America|hCoV-19/Brazil/SE-6533/2020|EPI ISL 541374|B.1.1|Brazil|2020-03-19	South America|hCoV-19/Brazil/RJ-INCA-I30/2020|EPI ISL 513574|B.1.1.33|Brazil|2020-05-04	0.0001682862	South America
South America|hCoV-19/Chile/RM-ISPCH-36/2020|EPI ISL 445315|B.1.1|Chile|2020-03-19	South America|hCoV-19/Brazil/RJ-INCA-I30/2020|EPI ISL 513574|B.1.1.33|Brazil|2020-05-04	0.0001346305	South America
South America|hCoV-19/Chile/RM-ISPCH-39/2020|EPI ISL 445318|B|Chile|2020-03-19	South America|hCoV-19/Brazil/RJ-INCA-I30/2020|EPI ISL 513574|B.1.1.33|Brazil|2020-05-04	0.0004714018	South America
South America|hCoV-19/Peru/LIM-INS-162/2020|EPI ISL 536555|B.1.1|Peru|2020-03-19	South America|hCoV-19/Brazil/RJ-INCA-I30/2020|EPI ISL 513574|B.1.1.33|Brazil|2020-05-04	0.0001692201	South America
South America|hCoV-19/Chile/VS-CMM-28875/2020|EPI ISL 459864|B.1.1|Chile|2020-03-19	South America|hCoV-19/Brazil/RJ-INCA-I30/2020|EPI ISL 513574|B.1.1.33|Brazil|2020-05-04	0.0000679368	South America
South America|hCoV-19/Brazil/SP-L7-CD67/2020|EPI ISL 476435|B.1.1.33|Brazil|2020-03-19	South America|hCoV-19/Brazil/RJ-INCA-I30/2020|EPI ISL 513574|B.1.1.33|Brazil|2020-05-04	0.0000679714	South America
South America|hCoV-19/Peru/JUN-INS-154/2020|EPI ISL 536547|B.1|Peru|2020-03-19	South America|hCoV-19/Brazil/RJ-INCA-I30/2020|EPI ISL 513574|B.1.1.33|Brazil|2020-05-04	0.0002725668	South America
South America|hCoV-19/Brazil/MG-0215/2020|EPI ISL 470581|B.1|Brazil|2020-03-19	South America|hCoV-19/Brazil/RJ-INCA-I30/2020|EPI ISL 513574|B.1.1.33|Brazil|2020-05-04	0.0003765817	South America
South America|hCoV-19/Brazil/MG-0216/2020|EPI ISL 470582|B.1.1.33|Brazil|2020-03-19	South America|hCoV-19/Brazil/RJ-INCA-I30/2020|EPI ISL 513574|B.1.1.33|Brazil|2020-05-04	0.0001026748	South America
South America|hCoV-19/Brazil/SP-L7-CD76/2020|EPI ISL 476443|B.1|Brazil|2020-03-19	South America|hCoV-19/Brazil/RJ-INCA-I30/2020|EPI ISL 513574|B.1.1.33|Brazil|2020-05-04	0.0003082845	South America
South America|hCoV-19/Uruguay/UY-10/2020|EPI ISL 429257|B.31|Uruguay|2020-03-19	South America|hCoV-19/Brazil/RJ-INCA-I30/2020|EPI ISL 513574|B.1.1.33|Brazil|2020-05-04	0.0006916702	South America
South America|hCoV-19/Brazil/PI-0239/2020|EPI ISL 470613|B.1.1.33|Brazil|2020-03-19	South America|hCoV-19/Brazil/RJ-INCA-I30/2020|EPI ISL 513574|B.1.1.33|Brazil|2020-05-04	0.0000345664	South America
South America|hCoV-19/Brazil/SP-L11-CD200/2020|EPI ISL 476201|B.1.1.33|Brazil|2020-03-19	South America|hCoV-19/Brazil/RJ-INCA-I30/2020|EPI ISL 513574|B.1.1.33|Brazil|2020-05-04	0.0000350743	South America
South America|hCoV-19/Brazil/SP-L9-CD122/2020|EPI ISL 476472|B.1.255|Brazil|2020-03-19	South America|hCoV-19/Brazil/RJ-INCA-I30/2020|EPI ISL 513574|B.1.1.33|Brazil|2020-05-04	0.0002815612	South America
South America|hCoV-19/Colombia/VAC-INS-82307/2020|EPI ISL 456143|B.1|Colombia|2020-03-19	South America|hCoV-19/Brazil/RJ-INCA-I30/2020|EPI ISL 513574|B.1.1.33|Brazil|2020-05-04	0.0002807805	South America
South America|hCoV-19/Brazil/RS-L10-CD175/2020|EPI ISL 476188|B.1.1.33|Brazil|2020-03-19	South America|hCoV-19/Brazil/RJ-INCA-I30/2020|EPI ISL 513574|B.1.1.33|Brazil|2020-05-04	0.0000356506	South America
South America|hCoV-19/Chile/VS-ISPCH-4/2020|EPI ISL 445287|B.1.5|Chile|2020-03-19	South America|hCoV-19/Brazil/RJ-INCA-I30/2020|EPI ISL 513574|B.1.1.33|Brazil|2020-05-04	0.0002019688	South America
South America|hCoV-19/Aruba/AW-RIVM-10115/2020|EPI ISL 547448|B.1|Aruba|2020-03-20	South America|hCoV-19/Brazil/RJ-INCA-I30/2020|EPI ISL 513574|B.1.1.33|Brazil|2020-05-04	0.0003029923	South America
South America|hCoV-19/Brazil/PA-IEC-161548/2020|EPI ISL 450874|B.1.1.33|Brazil|2020-03-20	South America|hCoV-19/Brazil/RJ-INCA-I30/2020|EPI ISL 513574|B.1.1.33|Brazil|2020-05-04	0.0000336534	South America
South America|hCoV-19/Peru/ARE-INS-164/2020|EPI ISL 536557|B.1.5|Peru|2020-03-20	South America|hCoV-19/Brazil/RJ-INCA-I30/2020|EPI ISL 513574|B.1.1.33|Brazil|2020-05-04	0.0002357057	South America
South America|hCoV-19/Peru/LIM-UPCH-0011/2020|EPI ISL 529068|B.1.1.1|Peru|2020-03-20	South America|hCoV-19/Brazil/RJ-INCA-I30/2020|EPI ISL 513574|B.1.1.33|Brazil|2020-05-04	0.0003703404	South America
South America|hCoV-19/Colombia/ANT-INS-82457/2020|EPI ISL 456146|B.1.5|Colombia|2020-03-20	South America|hCoV-19/Brazil/RJ-INCA-I30/2020|EPI ISL 513574|B.1.1.33|Brazil|2020-05-04	0.0002356343	South America
South America|hCoV-19/Peru/ARE-INS-165/2020|EPI ISL 536558|B.1|Peru|2020-03-20	South America|hCoV-19/Brazil/RJ-INCA-I30/2020|EPI ISL 513574|B.1.1.33|Brazil|2020-05-04	0.0003029782	South America
South America|hCoV-19/Chile/RM-ISPCH-69/2020|EPI ISL 445365|B.1|Chile|2020-03-20	South America|hCoV-19/Brazil/RJ-INCA-I30/2020|EPI ISL 513574|B.1.1.33|Brazil|2020-05-04	0.0002693080	South America
South America|hCoV-19/Chile/MA-ISPCH-7/2020|EPI ISL 445288|B.1|Chile|2020-03-20	South America|hCoV-19/Brazil/RJ-INCA-I30/2020|EPI ISL 513574|B.1.1.33|Brazil|2020-05-04	0.0003029860	South America
South America|hCoV-19/Peru/LIM-INS-156/2020|EPI ISL 536549|B.1.5|Peru|2020-03-20	South America|hCoV-19/Brazil/RJ-INCA-I30/2020|EPI ISL 513574|B.1.1.33|Brazil|2020-05-04	0.0002356343	South America
South America|hCoV-19/Peru/ICA-INS-166/2020|EPI ISL 536559|B.1.1|Peru|2020-03-20	South America|hCoV-19/Brazil/RJ-INCA-I30/2020|EPI ISL 513574|B.1.1.33|Brazil|2020-05-04	0.0001682940	South America
South America|hCoV-19/Peru/ARE-UPCH-0111/2020|EPI ISL 540988|B.1|Peru|2020-03-20	South America|hCoV-19/Brazil/RJ-INCA-I30/2020|EPI ISL 513574|B.1.1.33|Brazil|2020-05-04	0.0003029782	South America
South America|hCoV-19/Brazil/RJ-763/2020|EPI ISL 427302|B.1.1.33|Brazil|2020-03-20	South America|hCoV-19/Brazil/RJ-INCA-I30/2020|EPI ISL 513574|B.1.1.33|Brazil|2020-05-04	0.0000336534	South America
South America|hCoV-19/Brazil/SE-6530/2020|EPI ISL 541373|B.1.1|Brazil|2020-03-20	South America|hCoV-19/Brazil/RJ-INCA-I30/2020|EPI ISL 513574|B.1.1.33|Brazil|2020-05-04	0.0001682818	South America
South America|hCoV-19/Brazil/MG-CV42/2020|EPI ISL 429695|B.1|Brazil|2020-03-20	South America|hCoV-19/Brazil/RJ-INCA-I30/2020|EPI ISL 513574|B.1.1.33|Brazil|2020-05-04	0.0002361798	South America
South America|hCoV-19/Peru/ARE-UPCH-0110/2020|EPI ISL 540987|B.1.5|Peru|2020-03-20	South America|hCoV-19/Brazil/RJ-INCA-I30/2020|EPI ISL 513574|B.1.1.33|Brazil|2020-05-04	0.0002357057	South America
South America|hCoV-19/Colombia/MAG-INS-81035/2020|EPI ISL 456125|B.1.255|Colombia|2020-03-20	South America|hCoV-19/Brazil/RJ-INCA-I30/2020|EPI ISL 513574|B.1.1.33|Brazil|2020-05-04	0.0003060895	South America
South America|hCoV-19/Brazil/MG-0217/2020|EPI ISL 470583|B.1.1.33|Brazil|2020-03-20	South America|hCoV-19/Brazil/RJ-INCA-I30/2020|EPI ISL 513574|B.1.1.33|Brazil|2020-05-04	0.0000349297	South America
South America|hCoV-19/Chile/RM-ISPCH-47/2020|EPI ISL 445326|B.1.5|Chile|2020-03-21	South America|hCoV-19/Brazil/RJ-INCA-I30/2020|EPI ISL 513574|B.1.1.33|Brazil|2020-05-04	0.0002693022	South America
South America|hCoV-19/Chile/MA-ISPCH-14/2020|EPI ISL 445295|B.1.98|Chile|2020-03-21	South America|hCoV-19/Brazil/RJ-INCA-I30/2020|EPI ISL 513574|B.1.1.33|Brazil|2020-05-04	0.0002356282	South America
South America|hCoV-19/Chile/RM-ISPCH-71/2020|EPI ISL 445367|B.1.1.33|Chile|2020-03-21	South America|hCoV-19/Brazil/RJ-INCA-I30/2020|EPI ISL 513574|B.1.1.33|Brazil|2020-05-04	0.0000673114	South America
South America|hCoV-19/Peru/LIM-UPCH-0119/2020|EPI ISL 568516|B.1.1|Peru|2020-03-21	South America|hCoV-19/Brazil/RJ-INCA-I30/2020|EPI ISL 513574|B.1.1.33|Brazil|2020-05-04	0.0001346260	South America
South America|hCoV-19/Chile/RM-ISPCH-23/2020|EPI ISL 445302|B.1.1|Chile|2020-03-21	South America|hCoV-19/Brazil/RJ-INCA-I30/2020|EPI ISL 513574|B.1.1.33|Brazil|2020-05-04	0.0001009646	South America
South America|hCoV-19/Chile/MA-ISPCH-9/2020|EPI ISL 445290|B.1|Chile|2020-03-21	South America|hCoV-19/Brazil/RJ-INCA-I30/2020|EPI ISL 513574|B.1.1.33|Brazil|2020-05-04	0.0002693080	South America
South America|hCoV-19/Chile/RM-ISPCH-48/2020|EPI ISL 445327|B.1.5|Chile|2020-03-21	South America|hCoV-19/Brazil/RJ-INCA-I30/2020|EPI ISL 513574|B.1.1.33|Brazil|2020-05-04	0.0003029640	South America
South America|hCoV-19/Chile/RM-ISPCH-70/2020|EPI ISL 445366|B.1.5|Chile|2020-03-21	South America|hCoV-19/Brazil/RJ-INCA-I30/2020|EPI ISL 513574|B.1.1.33|Brazil|2020-05-04	0.0002356343	South America
South America|hCoV-19/Chile/MA-ISPCH-13/2020|EPI ISL 445294|B.1|Chile|2020-03-21	South America|hCoV-19/Brazil/RJ-INCA-I30/2020|EPI ISL 513574|B.1.1.33|Brazil|2020-05-04	0.0002693170	South America
South America|hCoV-19/Chile/MA-ISPCH-10/2020|EPI ISL 445291|B.1|Chile|2020-03-21	South America|hCoV-19/Brazil/RJ-INCA-I30/2020|EPI ISL 513574|B.1.1.33|Brazil|2020-05-04	0.0002693261	South America
South America|hCoV-19/Brazil/CE-L12-CD224/2020|EPI ISL 476218|B.1.5|Brazil|2020-03-21	South America|hCoV-19/Brazil/RJ-INCA-I30/2020|EPI ISL 513574|B.1.1.33|Brazil|2020-05-04	0.0003560186	South America
South America|hCoV-19/Chile/RM-ISPCH-59/2020|EPI ISL 445355|B.1.5|Chile|2020-03-22	South America|hCoV-19/Brazil/RJ-INCA-I30/2020|EPI ISL 513574|B.1.1.33|Brazil|2020-05-04	0.0002693144	South America
South America|hCoV-19/Chile/MA-ISPCH-11/2020|EPI ISL 445292|B.1|Chile|2020-03-22	South America|hCoV-19/Brazil/RJ-INCA-I30/2020|EPI ISL 513574|B.1.1.33|Brazil|2020-05-04	0.0003029860	South America
South America|hCoV-19/Argentina/C3013/2020|EPI ISL 420598|B.1.220|Argentina|2020-03-22	South America|hCoV-19/Brazil/RJ-INCA-I30/2020|EPI ISL 513574|B.1.1.33|Brazil|2020-05-04	0.0003029640	South America
South America|hCoV-19/Brazil/SP-144/2020|EPI ISL 468310|B.1.1.33|Brazil|2020-03-22	South America|hCoV-19/Brazil/RJ-INCA-I30/2020|EPI ISL 513574|B.1.1.33|Brazil|2020-05-04	0.0000673100	South America
South America|hCoV-19/Peru/LIM-INS-168/2020|EPI ISL 536561|A.2|Peru|2020-03-22	South America|hCoV-19/Brazil/RJ-INCA-I30/2020|EPI ISL 513574|B.1.1.33|Brazil|2020-05-04	0.0006061215	South America
South America|hCoV-19/Chile/MA-ISPCH-15/2020|EPI ISL 445299|B.1|Chile|2020-03-22	South America|hCoV-19/Brazil/RJ-INCA-I30/2020|EPI ISL 513574|B.1.1.33|Brazil|2020-05-04	0.0003029782	South America
South America|hCoV-19/Aruba/AW-RIVM-10122/2020|EPI ISL 547449|B.40|Aruba|2020-03-22	South America|hCoV-19/Brazil/RJ-INCA-I30/2020|EPI ISL 513574|B.1.1.33|Brazil|2020-05-04	0.0005387647	South America
South America|hCoV-19/Brazil/DF-891/2020|EPI ISL 427298|B.1.1.33|Brazil|2020-03-22	South America|hCoV-19/Brazil/RJ-INCA-I30/2020|EPI ISL 513574|B.1.1.33|Brazil|2020-05-04	0.0000336534	South America
South America|hCoV-19/Colombia/BOL-INS-84730/2020|EPI ISL 497738|B.1|Colombia|2020-03-22	South America|hCoV-19/Brazil/RJ-INCA-I30/2020|EPI ISL 513574|B.1.1.33|Brazil|2020-05-04	0.0002356679	South America
South America|hCoV-19/Colombia/DC-INS-84861/2020|EPI ISL 456116|B.1.5|Colombia|2020-03-22	South America|hCoV-19/Brazil/RJ-INCA-I30/2020|EPI ISL 513574|B.1.1.33|Brazil|2020-05-04	0.0002419200	South America
South America|hCoV-19/Brazil/MG-CV49/2020|EPI ISL 429702|B.1.5|Brazil|2020-03-22	South America|hCoV-19/Brazil/RJ-INCA-I30/2020|EPI ISL 513574|B.1.1.33|Brazil|2020-05-04	0.0002778614	South America
South America|hCoV-19/Brazil/SP-L7-CD63/2020|EPI ISL 476432|B.1.255|Brazil|2020-03-22	South America|hCoV-19/Brazil/RJ-INCA-I30/2020|EPI ISL 513574|B.1.1.33|Brazil|2020-05-04	0.0003208048	South America
South America|hCoV-19/Brazil/SP-602/2020|EPI ISL 515526|B.1.1|Brazil|2020-03-23	South America|hCoV-19/Brazil/RJ-INCA-I30/2020|EPI ISL 513574|B.1.1.33|Brazil|2020-05-04	0.0001682893	South America
South America|hCoV-19/Peru/LAL-UPCH-0109/2020|EPI ISL 540986|B.1.1|Peru|2020-03-23	South America|hCoV-19/Brazil/RJ-INCA-I30/2020|EPI ISL 513574|B.1.1.33|Brazil|2020-05-04	0.0002019521	South America
South America|hCoV-19/Brazil/SP-279/2020|EPI ISL 527858|B.1.1.33|Brazil|2020-03-23	South America|hCoV-19/Brazil/RJ-INCA-I30/2020|EPI ISL 513574|B.1.1.33|Brazil|2020-05-04	0.0001009693	South America
South America|hCoV-19/Brazil/RJ-DCVN01/2020|EPI ISL 483065|B.1.3|Brazil|2020-03-23	South America|hCoV-19/Brazil/RJ-INCA-I30/2020|EPI ISL 513574|B.1.1.33|Brazil|2020-05-04	0.0004040271	South America
South America|hCoV-19/Brazil/DF-861/2020|EPI ISL 427296|B.1.1.33|Brazil|2020-03-23	South America|hCoV-19/Brazil/RJ-INCA-I30/2020|EPI ISL 513574|B.1.1.33|Brazil|2020-05-04	0.0000673082	South America
South America|hCoV-19/Brazil/DF-862/2020|EPI ISL 427297|B.1.1.33|Brazil|2020-03-23	South America|hCoV-19/Brazil/RJ-INCA-I30/2020|EPI ISL 513574|B.1.1.33|Brazil|2020-05-04	0.0000336534	South America
South America|hCoV-19/Chile/LI-ISPCH-9/2020|EPI ISL 445300|B.1.1|Chile|2020-03-23	South America|hCoV-19/Brazil/RJ-INCA-I30/2020|EPI ISL 513574|B.1.1.33|Brazil|2020-05-04	0.0001346270	South America
South America|hCoV-19/Chile/RM-ISPCH-51/2020|EPI ISL 445330|B.1|Chile|2020-03-23	South America|hCoV-19/Brazil/RJ-INCA-I30/2020|EPI ISL 513574|B.1.1.33|Brazil|2020-05-04	0.0002693170	South America
South America|hCoV-19/Chile/RM-ISPCH-50/2020|EPI ISL 445329|B|Chile|2020-03-23	South America|hCoV-19/Brazil/RJ-INCA-I30/2020|EPI ISL 513574|B.1.1.33|Brazil|2020-05-04	0.0004040574	South America
South America|hCoV-19/Chile/LI-ISPCH-8/2020|EPI ISL 445298|B.1.1|Chile|2020-03-23	South America|hCoV-19/Brazil/RJ-INCA-I30/2020|EPI ISL 513574|B.1.1.33|Brazil|2020-05-04	0.0001683054	South America
South America|hCoV-19/Colombia/CES-INS-87973/2020|EPI ISL 498153|B.1.255|Colombia|2020-03-23	South America|hCoV-19/Brazil/RJ-INCA-I30/2020|EPI ISL 513574|B.1.1.33|Brazil|2020-05-04	0.0002693261	South America
South America|hCoV-19/Colombia/QUI-INS-85082/2020|EPI ISL 497744|B|Colombia|2020-03-23	South America|hCoV-19/Brazil/RJ-INCA-I30/2020|EPI ISL 513574|B.1.1.33|Brazil|2020-05-04	0.0002019966	South America
South America|hCoV-19/Uruguay/UY-NYUMC857/2020|EPI ISL 457953|B.1.1.33|Uruguay|2020-03-23	South America|hCoV-19/Brazil/RJ-INCA-I30/2020|EPI ISL 513574|B.1.1.33|Brazil|2020-05-04	0.0000340881	South America
South America|hCoV-19/Peru/CAL-INS-137/2020|EPI ISL 536532|B.1.1.1|Peru|2020-03-23	South America|hCoV-19/Brazil/RJ-INCA-I30/2020|EPI ISL 513574|B.1.1.33|Brazil|2020-05-04	0.0002038604	South America
South America|hCoV-19/Brazil/MG-0218/2020|EPI ISL 470584|B.1.1.33|Brazil|2020-03-23	South America|hCoV-19/Brazil/RJ-INCA-I30/2020|EPI ISL 513574|B.1.1.33|Brazil|2020-05-04	0.0000342234	South America
South America|hCoV-19/Brazil/RJ-0247/2020|EPI ISL 470615|B.1.1.33|Brazil|2020-03-23	South America|hCoV-19/Brazil/RJ-INCA-I30/2020|EPI ISL 513574|B.1.1.33|Brazil|2020-05-04	0.0001029213	South America
South America|hCoV-19/Brazil/SP-L9-CD137/2020|EPI ISL 476484|B.1.1.33|Brazil|2020-03-23	South America|hCoV-19/Brazil/RJ-INCA-I30/2020|EPI ISL 513574|B.1.1.33|Brazil|2020-05-04	0.0001046799	South America
South America|hCoV-19/Brazil/SP-L7-CD70/2020|EPI ISL 476437|B.1.255|Brazil|2020-03-23	South America|hCoV-19/Brazil/RJ-INCA-I30/2020|EPI ISL 513574|B.1.1.33|Brazil|2020-05-04	0.0002794469	South America
South America|hCoV-19/Brazil/SP-L8-CD101/2020|EPI ISL 476450|B.1.1.33|Brazil|2020-03-23	South America|hCoV-19/Brazil/RJ-INCA-I30/2020|EPI ISL 513574|B.1.1.33|Brazil|2020-05-04	0.0000352199	South America
South America|hCoV-19/Brazil/CE-L11-CD196/2020|EPI ISL 476200|B.1.212|Brazil|2020-03-23	South America|hCoV-19/Brazil/RJ-INCA-I30/2020|EPI ISL 513574|B.1.1.33|Brazil|2020-05-04	0.0003202635	South America
South America|hCoV-19/Brazil/MA-IEC-162157/2020|EPI ISL 524797|B.1.1.33|Brazil|2020-03-24	South America|hCoV-19/Brazil/RJ-INCA-I30/2020|EPI ISL 513574|B.1.1.33|Brazil|2020-05-04	0.0000336533	South America
South America|hCoV-19/Brazil/SP-165/2020|EPI ISL 523963|B.1|Brazil|2020-03-24	South America|hCoV-19/Brazil/RJ-INCA-I30/2020|EPI ISL 513574|B.1.1.33|Brazil|2020-05-04	0.0002693080	South America
South America|hCoV-19/Peru/LIM-INS-019/2020|EPI ISL 491172|B.1.1.1|Peru|2020-03-24	South America|hCoV-19/Brazil/RJ-INCA-I30/2020|EPI ISL 513574|B.1.1.33|Brazil|2020-05-04	0.0002710912	South America
South America|hCoV-19/Peru/LIM-INS-022/2020|EPI ISL 491428|B.1.1.1|Peru|2020-03-24	South America|hCoV-19/Brazil/RJ-INCA-I30/2020|EPI ISL 513574|B.1.1.33|Brazil|2020-05-04	0.0002371995	South America
South America|hCoV-19/Brazil/SP-L7-CD72/2020|EPI ISL 476439|B.1.1.33|Brazil|2020-03-24	South America|hCoV-19/Brazil/RJ-INCA-I30/2020|EPI ISL 513574|B.1.1.33|Brazil|2020-05-04	0.0001019622	South America
South America|hCoV-19/Brazil/SP-L9-CD91/2020|EPI ISL 476490|B.1.255|Brazil|2020-03-24	South America|hCoV-19/Brazil/RJ-INCA-I30/2020|EPI ISL 513574|B.1.1.33|Brazil|2020-05-04	0.0003059647	South America
South America|hCoV-19/Brazil/SC-L16-CD314/2020|EPI ISL 476278|B.1.1.33|Brazil|2020-03-24	South America|hCoV-19/Brazil/RJ-INCA-I30/2020|EPI ISL 513574|B.1.1.33|Brazil|2020-05-04	0.0001019913	South America
South America|hCoV-19/Brazil/RJ-0248/2020|EPI ISL 470616|B.1.5|Brazil|2020-03-24	South America|hCoV-19/Brazil/RJ-INCA-I30/2020|EPI ISL 513574|B.1.1.33|Brazil|2020-05-04	0.0002739097	South America
South America|hCoV-19/Brazil/SP-L9-CD140/2020|EPI ISL 476487|B.1.1.33|Brazil|2020-03-24	South America|hCoV-19/Brazil/RJ-INCA-I30/2020|EPI ISL 513574|B.1.1.33|Brazil|2020-05-04	0.0000684788	South America
South America|hCoV-19/Brazil/SP-L9-CD139/2020|EPI ISL 476486|B.1.1.33|Brazil|2020-03-24	South America|hCoV-19/Brazil/RJ-INCA-I30/2020|EPI ISL 513574|B.1.1.33|Brazil|2020-05-04	0.0000351841	South America
South America|hCoV-19/Chile/MA-CMM-31600/2020|EPI ISL 459861|B.1|Chile|2020-03-25	South America|hCoV-19/Brazil/RJ-INCA-I30/2020|EPI ISL 513574|B.1.1.33|Brazil|2020-05-04	0.0002693079	South America
South America|hCoV-19/Brazil/SP-625/2020|EPI ISL 515528|B.1.1.33|Brazil|2020-03-25	South America|hCoV-19/Brazil/RJ-INCA-I30/2020|EPI ISL 513574|B.1.1.33|Brazil|2020-05-04	0.0000336534	South America
South America|hCoV-19/Brazil/RJ-818/2020|EPI ISL 427303|B.1.1.33|Brazil|2020-03-25	South America|hCoV-19/Brazil/RJ-INCA-I30/2020|EPI ISL 513574|B.1.1.33|Brazil|2020-05-04	0.0000673082	South America
South America|hCoV-19/Brazil/RJ-1111/2020|EPI ISL 456076|B.1.1.33|Brazil|2020-03-25	South America|hCoV-19/Brazil/RJ-INCA-I30/2020|EPI ISL 513574|B.1.1.33|Brazil|2020-05-04	0.0000673082	South America
South America|hCoV-19/Brazil/RJ-1119/2020|EPI ISL 456077|B.1.1.33|Brazil|2020-03-25	South America|hCoV-19/Brazil/RJ-INCA-I30/2020|EPI ISL 513574|B.1.1.33|Brazil|2020-05-04	0.0000336545	South America
South America|hCoV-19/Peru/LIM-INS-017/2020|EPI ISL 490316|B.1.255|Peru|2020-03-25	South America|hCoV-19/Brazil/RJ-INCA-I30/2020|EPI ISL 513574|B.1.1.33|Brazil|2020-05-04	0.0002711238	South America
South America|hCoV-19/Peru/LIM-INS-024/2020|EPI ISL 491429|A.2|Peru|2020-03-25	South America|hCoV-19/Brazil/RJ-INCA-I30/2020|EPI ISL 513574|B.1.1.33|Brazil|2020-05-04	0.0005763113	South America
South America|hCoV-19/Peru/LIM-INS-018/2020|EPI ISL 490975|B.1|Peru|2020-03-25	South America|hCoV-19/Brazil/RJ-INCA-I30/2020|EPI ISL 513574|B.1.1.33|Brazil|2020-05-04	0.0003389447	South America
South America|hCoV-19/Brazil/SP-636/2020|EPI ISL 515550|B.1.1.33|Brazil|2020-03-25	South America|hCoV-19/Brazil/RJ-INCA-I30/2020|EPI ISL 513574|B.1.1.33|Brazil|2020-05-04	0.0000336545	South America
South America|hCoV-19/Colombia/ANT-UdeA-200325-01/2020|EPI ISL 536399|B.1.5|Colombia|2020-03-25	South America|hCoV-19/Brazil/RJ-INCA-I30/2020|EPI ISL 513574|B.1.1.33|Brazil|2020-05-04	0.0002356502	South America
South America|hCoV-19/Colombia/MAG-INS-87968/2020|EPI ISL 498152|B.1|Colombia|2020-03-25	South America|hCoV-19/Brazil/RJ-INCA-I30/2020|EPI ISL 513574|B.1.1.33|Brazil|2020-05-04	0.0003703778	South America
South America|hCoV-19/Chile/AR-ISPCH-14/2020|EPI ISL 445348|B.1.255|Chile|2020-03-25	South America|hCoV-19/Brazil/RJ-INCA-I30/2020|EPI ISL 513574|B.1.1.33|Brazil|2020-05-04	0.0002693351	South America
South America|hCoV-19/Colombia/ATL-INS-88612/2020|EPI ISL 498155|B.1|Colombia|2020-03-25	South America|hCoV-19/Brazil/RJ-INCA-I30/2020|EPI ISL 513574|B.1.1.33|Brazil|2020-05-04	0.0002356599	South America
South America|hCoV-19/Uruguay/UY-NYUMC861/2020|EPI ISL 457957|B.1.1.1|Uruguay|2020-03-25	South America|hCoV-19/Brazil/RJ-INCA-I30/2020|EPI ISL 513574|B.1.1.33|Brazil|2020-05-04	0.0002721368	South America
South America|hCoV-19/Brazil/SP-L11-CD93/2020|EPI ISL 476204|B.1.1.33|Brazil|2020-03-25	South America|hCoV-19/Brazil/RJ-INCA-I30/2020|EPI ISL 513574|B.1.1.33|Brazil|2020-05-04	0.0001383415	South America
South America|hCoV-19/Brazil/RJ-0249/2020|EPI ISL 470617|B.1.1.33|Brazil|2020-03-25	South America|hCoV-19/Brazil/RJ-INCA-I30/2020|EPI ISL 513574|B.1.1.33|Brazil|2020-05-04	0.0000345640	South America
South America|hCoV-19/Brazil/RJ-872/2020|EPI ISL 427304|B.1.1.33|Brazil|2020-03-26	South America|hCoV-19/Brazil/RJ-INCA-I30/2020|EPI ISL 513574|B.1.1.33|Brazil|2020-05-04	0.0001009693	South America
South America|hCoV-19/Brazil/PR-5623/2020|EPI ISL 541346|B.1.3|Brazil|2020-03-26	South America|hCoV-19/Brazil/RJ-INCA-I30/2020|EPI ISL 513574|B.1.1.33|Brazil|2020-05-04	0.0004040219	South America
South America|hCoV-19/Colombia/CAL-GUR-0072/2020|EPI ISL 447734|A.2|Colombia|2020-03-26	South America|hCoV-19/Brazil/RJ-INCA-I30/2020|EPI ISL 513574|B.1.1.33|Brazil|2020-05-04	0.0006398307	South America
South America|hCoV-19/Colombia/VAC-GUR-0084/2020|EPI ISL 447735|B.1|Colombia|2020-03-26	South America|hCoV-19/Brazil/RJ-INCA-I30/2020|EPI ISL 513574|B.1.1.33|Brazil|2020-05-04	0.0002693533	South America
South America|hCoV-19/Colombia/VAC-GUR-0135/2020|EPI ISL 447737|B.1|Colombia|2020-03-26	South America|hCoV-19/Brazil/RJ-INCA-I30/2020|EPI ISL 513574|B.1.1.33|Brazil|2020-05-04	0.0003032027	South America
South America|hCoV-19/Colombia/BOY-INS-88871/2020|EPI ISL 498158|B|Colombia|2020-03-26	South America|hCoV-19/Brazil/RJ-INCA-I30/2020|EPI ISL 513574|B.1.1.33|Brazil|2020-05-04	0.0002019898	South America
South America|hCoV-19/Colombia/VAC-GUR-0094/2020|EPI ISL 447736|B.1|Colombia|2020-03-26	South America|hCoV-19/Brazil/RJ-INCA-I30/2020|EPI ISL 513574|B.1.1.33|Brazil|2020-05-04	0.0003043343	South America
South America|hCoV-19/Uruguay/UY-NYUMC863/2020|EPI ISL 457959|B|Uruguay|2020-03-26	South America|hCoV-19/Brazil/RJ-INCA-I30/2020|EPI ISL 513574|B.1.1.33|Brazil|2020-05-04	0.0005118919	South America
South America|hCoV-19/Brazil/SC-L17-CD322/2020|EPI ISL 476297|B.1.1.33|Brazil|2020-03-26	South America|hCoV-19/Brazil/RJ-INCA-I30/2020|EPI ISL 513574|B.1.1.33|Brazil|2020-05-04	0.0000339850	South America
South America|hCoV-19/Brazil/RJ-0250/2020|EPI ISL 470618|B.1.1.33|Brazil|2020-03-26	South America|hCoV-19/Brazil/RJ-INCA-I30/2020|EPI ISL 513574|B.1.1.33|Brazil|2020-05-04	0.0000340208	South America
South America|hCoV-19/Brazil/SP-L14-CD241/2020|EPI ISL 476245|B.1.1.33|Brazil|2020-03-26	South America|hCoV-19/Brazil/RJ-INCA-I30/2020|EPI ISL 513574|B.1.1.33|Brazil|2020-05-04	0.0000349542	South America
South America|hCoV-19/Argentina/PAIS-A0003/2020|EPI ISL 430795|B.1|Argentina|2020-03-26	South America|hCoV-19/Brazil/RJ-INCA-I30/2020|EPI ISL 513574|B.1.1.33|Brazil|2020-05-04	0.0003176772	South America
South America|hCoV-19/Argentina/PAIS-A0004/2020|EPI ISL 430796|B.1.5|Argentina|2020-03-27	South America|hCoV-19/Brazil/RJ-INCA-I30/2020|EPI ISL 513574|B.1.1.33|Brazil|2020-05-04	0.0003366734	South America
South America|hCoV-19/Argentina/PAIS-A0005/2020|EPI ISL 430797|B.1.1|Argentina|2020-03-27	South America|hCoV-19/Brazil/RJ-INCA-I30/2020|EPI ISL 513574|B.1.1.33|Brazil|2020-05-04	0.0001685357	South America
South America|hCoV-19/Chile/RM-CMM-32205/2020|EPI ISL 459859|B.1.5|Chile|2020-03-27	South America|hCoV-19/Brazil/RJ-INCA-I30/2020|EPI ISL 513574|B.1.1.33|Brazil|2020-05-04	0.0002356343	South America
South America|hCoV-19/Peru/LIM-INS-020/2020|EPI ISL 490976|B.1.1.1|Peru|2020-03-27	South America|hCoV-19/Brazil/RJ-INCA-I30/2020|EPI ISL 513574|B.1.1.33|Brazil|2020-05-04	0.0002373201	South America
South America|hCoV-19/Brazil/RJ-0251/2020|EPI ISL 470619|B.1|Brazil|2020-03-27	South America|hCoV-19/Brazil/RJ-INCA-I30/2020|EPI ISL 513574|B.1.1.33|Brazil|2020-05-04	0.0002396591	South America
South America|hCoV-19/Brazil/SP-L14-CD260/2020|EPI ISL 476256|B.1|Brazil|2020-03-27	South America|hCoV-19/Brazil/RJ-INCA-I30/2020|EPI ISL 513574|B.1.1.33|Brazil|2020-05-04	0.0002397331	South America
South America|hCoV-19/Brazil/SP-L14-CD242/2020|EPI ISL 476246|B.1.1.33|Brazil|2020-03-27	South America|hCoV-19/Brazil/RJ-INCA-I30/2020|EPI ISL 513574|B.1.1.33|Brazil|2020-05-04	0.0000342539	South America
South America|hCoV-19/Brazil/SP-L17-CD324/2020|EPI ISL 476298|B.1.1|Brazil|2020-03-27	South America|hCoV-19/Brazil/RJ-INCA-I30/2020|EPI ISL 513574|B.1.1.33|Brazil|2020-05-04	0.0002092002	South America
South America|hCoV-19/Brazil/SP-L17-CD327/2020|EPI ISL 476299|B.1.212|Brazil|2020-03-27	South America|hCoV-19/Brazil/RJ-INCA-I30/2020|EPI ISL 513574|B.1.1.33|Brazil|2020-05-04	0.0003517127	South America
South America|hCoV-19/Chile/RM-ISPCH-75/2020|EPI ISL 445371|B.1.5|Chile|2020-03-28	South America|hCoV-19/Brazil/RJ-INCA-I30/2020|EPI ISL 513574|B.1.1.33|Brazil|2020-05-04	0.0002693093	South America
South America|hCoV-19/Argentina/PAIS-A0006/2020|EPI ISL 430798|B.1.3|Argentina|2020-03-28	South America|hCoV-19/Brazil/RJ-INCA-I30/2020|EPI ISL 513574|B.1.1.33|Brazil|2020-05-04	0.0003703327	South America
South America|hCoV-19/Colombia/CUN-GUR-0454/2020|EPI ISL 447744|B.1.255|Colombia|2020-03-28	South America|hCoV-19/Brazil/RJ-INCA-I30/2020|EPI ISL 513574|B.1.1.33|Brazil|2020-05-04	0.0002693170	South America
South America|hCoV-19/Colombia/RIS-INS-87267/2020|EPI ISL 497745|B.1|Colombia|2020-03-28	South America|hCoV-19/Brazil/RJ-INCA-I30/2020|EPI ISL 513574|B.1.1.33|Brazil|2020-05-04	0.0002693261	South America
South America|hCoV-19/Brazil/SP-120/2020|EPI ISL 515521|B.1.1.33|Brazil|2020-03-28	South America|hCoV-19/Brazil/RJ-INCA-I30/2020|EPI ISL 513574|B.1.1.33|Brazil|2020-05-04	0.0000336647	South America
South America|hCoV-19/Brazil/PR-5622/2020|EPI ISL 541345|B.1|Brazil|2020-03-28	South America|hCoV-19/Brazil/RJ-INCA-I30/2020|EPI ISL 513574|B.1.1.33|Brazil|2020-05-04	0.0003035299	South America
South America|hCoV-19/Uruguay/UY-NYUMC865/2020|EPI ISL 457961|B|Uruguay|2020-03-28	South America|hCoV-19/Brazil/RJ-INCA-I30/2020|EPI ISL 513574|B.1.1.33|Brazil|2020-05-04	0.0005098911	South America
South America|hCoV-19/Uruguay/UY-NYUMC867/2020|EPI ISL 457963|B.1.1.1|Uruguay|2020-03-28	South America|hCoV-19/Brazil/RJ-INCA-I30/2020|EPI ISL 513574|B.1.1.33|Brazil|2020-05-04	0.0002718317	South America
South America|hCoV-19/Brazil/CE-L16-CD332/2020|EPI ISL 476281|B.1.1.33|Brazil|2020-03-28	South America|hCoV-19/Brazil/RJ-INCA-I30/2020|EPI ISL 513574|B.1.1.33|Brazil|2020-05-04	0.0000348166	South America
South America|hCoV-19/Brazil/SP-551/2020|EPI ISL 471554|B.1.1.33|Brazil|2020-03-29	South America|hCoV-19/Brazil/RJ-INCA-I30/2020|EPI ISL 513574|B.1.1.33|Brazil|2020-05-04	0.0000336534	South America
South America|hCoV-19/Colombia/NAR-GUR-0627/2020|EPI ISL 447749|B.1.1|Colombia|2020-03-29	South America|hCoV-19/Brazil/RJ-INCA-I30/2020|EPI ISL 513574|B.1.1.33|Brazil|2020-05-04	0.0001720863	South America
South America|hCoV-19/Argentina/PAIS-A0007/2020|EPI ISL 430799|B.1.5|Argentina|2020-03-30	South America|hCoV-19/Brazil/RJ-INCA-I30/2020|EPI ISL 513574|B.1.1.33|Brazil|2020-05-04	0.0002356342	South America
South America|hCoV-19/Chile/MA-ISPCH-17/2020|EPI ISL 445372|B.1|Chile|2020-03-30	South America|hCoV-19/Brazil/RJ-INCA-I30/2020|EPI ISL 513574|B.1.1.33|Brazil|2020-05-04	0.0002693080	South America
South America|hCoV-19/Colombia/HUI-GUR-0900/2020|EPI ISL 447752|B.1|Colombia|2020-03-30	South America|hCoV-19/Brazil/RJ-INCA-I30/2020|EPI ISL 513574|B.1.1.33|Brazil|2020-05-04	0.0003706264	South America
South America|hCoV-19/Colombia/CHO-GUR-0787/2020|EPI ISL 447750|B.1|Colombia|2020-03-30	South America|hCoV-19/Brazil/RJ-INCA-I30/2020|EPI ISL 513574|B.1.1.33|Brazil|2020-05-04	0.0003030025	South America
South America|hCoV-19/Brazil/RJ-899/2020|EPI ISL 456071|B.1.1.33|Brazil|2020-03-30	South America|hCoV-19/Brazil/RJ-INCA-I30/2020|EPI ISL 513574|B.1.1.33|Brazil|2020-05-04	0.0001010127	South America
South America|hCoV-19/Colombia/NAR-INS-94679/2020|EPI ISL 498162|A.2|Colombia|2020-03-30	South America|hCoV-19/Brazil/RJ-INCA-I30/2020|EPI ISL 513574|B.1.1.33|Brazil|2020-05-04	0.0006061623	South America
South America|hCoV-19/Colombia/ATL-INS-88712/2020|EPI ISL 498156|B.1.5|Colombia|2020-03-30	South America|hCoV-19/Brazil/RJ-INCA-I30/2020|EPI ISL 513574|B.1.1.33|Brazil|2020-05-04	0.0002356502	South America
South America|hCoV-19/Chile/VS-ISPCH-5/2020|EPI ISL 445337|B.1|Chile|2020-03-30	South America|hCoV-19/Brazil/RJ-INCA-I30/2020|EPI ISL 513574|B.1.1.33|Brazil|2020-05-04	0.0003030088	South America
South America|hCoV-19/Colombia/BOY-INS-88859/2020|EPI ISL 498157|B.1.255|Colombia|2020-03-30	South America|hCoV-19/Brazil/RJ-INCA-I30/2020|EPI ISL 513574|B.1.1.33|Brazil|2020-05-04	0.0002693442	South America
South America|hCoV-19/Colombia/BOL-INS-94411/2020|EPI ISL 498161|B.1|Colombia|2020-03-30	South America|hCoV-19/Brazil/RJ-INCA-I30/2020|EPI ISL 513574|B.1.1.33|Brazil|2020-05-04	0.0003030292	South America
South America|hCoV-19/Brazil/RJ-0252/2020|EPI ISL 470620|B.1.1.33|Brazil|2020-03-30	South America|hCoV-19/Brazil/RJ-INCA-I30/2020|EPI ISL 513574|B.1.1.33|Brazil|2020-05-04	0.0001019124	South America
South America|hCoV-19/Brazil/CE-L16-CD344/2020|EPI ISL 476288|B.1.5|Brazil|2020-03-30	South America|hCoV-19/Brazil/RJ-INCA-I30/2020|EPI ISL 513574|B.1.1.33|Brazil|2020-05-04	0.0002719774	South America
South America|hCoV-19/Brazil/CE-L16-CD346/2020|EPI ISL 476289|B.1.212|Brazil|2020-03-30	South America|hCoV-19/Brazil/RJ-INCA-I30/2020|EPI ISL 513574|B.1.1.33|Brazil|2020-05-04	0.0003740420	South America
South America|hCoV-19/Ecuador/HGSQ-USFQ-018/2020|EPI ISL 422563|B.1.1|Ecuador|2020-03-30	South America|hCoV-19/Brazil/RJ-INCA-I30/2020|EPI ISL 513574|B.1.1.33|Brazil|2020-05-04	0.0002071051	South America
South America|hCoV-19/Brazil/SP-L15-CD272/2020|EPI ISL 476265|B.1.255|Brazil|2020-03-30	South America|hCoV-19/Brazil/RJ-INCA-I30/2020|EPI ISL 513574|B.1.1.33|Brazil|2020-05-04	0.0002739924	South America
South America|hCoV-19/Brazil/SC-L16-CD350/2020|EPI ISL 476292|B.1.1.33|Brazil|2020-03-30	South America|hCoV-19/Brazil/RJ-INCA-I30/2020|EPI ISL 513574|B.1.1.33|Brazil|2020-05-04	0.0000342410	South America
South America|hCoV-19/Brazil/SP-L16-CD339/2020|EPI ISL 476286|B.1.1.33|Brazil|2020-03-30	South America|hCoV-19/Brazil/RJ-INCA-I30/2020|EPI ISL 513574|B.1.1.33|Brazil|2020-05-04	0.0000342445	South America
South America|hCoV-19/Brazil/SP-L15-CD274/2020|EPI ISL 476267|B.1.1|Brazil|2020-03-30	South America|hCoV-19/Brazil/RJ-INCA-I30/2020|EPI ISL 513574|B.1.1.33|Brazil|2020-05-04	0.0002075639	South America
South America|hCoV-19/Uruguay/UY-NYUMC866/2020|EPI ISL 457962|B.1.1.1|Uruguay|2020-03-30	South America|hCoV-19/Brazil/RJ-INCA-I30/2020|EPI ISL 513574|B.1.1.33|Brazil|2020-05-04	0.0002789779	South America
South America|hCoV-19/Brazil/SP-L15-CD283/2020|EPI ISL 476274|B.1.1.33|Brazil|2020-03-30	South America|hCoV-19/Brazil/RJ-INCA-I30/2020|EPI ISL 513574|B.1.1.33|Brazil|2020-05-04	0.0000697320	South America
South America|hCoV-19/Colombia/HUI-GUR-0920/2020|EPI ISL 447753|B.1.5|Colombia|2020-03-30	South America|hCoV-19/Brazil/RJ-INCA-I30/2020|EPI ISL 513574|B.1.1.33|Brazil|2020-05-04	0.0002808830	South America
South America|hCoV-19/Peru/ANC-INS-132/2020|EPI ISL 536529|B.1.1.1|Peru|2020-03-31	South America|hCoV-19/Brazil/RJ-INCA-I30/2020|EPI ISL 513574|B.1.1.33|Brazil|2020-05-04	0.0002692753	South America
South America|hCoV-19/Argentina/PAIS-A0009/2020|EPI ISL 430801|B.1.5|Argentina|2020-03-31	South America|hCoV-19/Brazil/RJ-INCA-I30/2020|EPI ISL 513574|B.1.1.33|Brazil|2020-05-04	0.0002356343	South America
South America|hCoV-19/Brazil/SP-122/2020|EPI ISL 515522|B.1.1.33|Brazil|2020-03-31	South America|hCoV-19/Brazil/RJ-INCA-I30/2020|EPI ISL 513574|B.1.1.33|Brazil|2020-05-04	0.0000336534	South America
South America|hCoV-19/Argentina/PAIS-A0011/2020|EPI ISL 430802|B.1.1|Argentina|2020-03-31	South America|hCoV-19/Brazil/RJ-INCA-I30/2020|EPI ISL 513574|B.1.1.33|Brazil|2020-05-04	0.0001346288	South America
South America|hCoV-19/Colombia/RIS-GUV-92087/2020|EPI ISL 447760|B.1.8|Colombia|2020-03-31	South America|hCoV-19/Brazil/RJ-INCA-I30/2020|EPI ISL 513574|B.1.1.33|Brazil|2020-05-04	0.0002356423	South America
South America|hCoV-19/Colombia/HUI-GUV-92061/2020|EPI ISL 447759|B.1.5|Colombia|2020-03-31	South America|hCoV-19/Brazil/RJ-INCA-I30/2020|EPI ISL 513574|B.1.1.33|Brazil|2020-05-04	0.0002357137	South America
South America|hCoV-19/Colombia/VAC-GUV-92034/2020|EPI ISL 447755|B.1.5|Colombia|2020-03-31	South America|hCoV-19/Brazil/RJ-INCA-I30/2020|EPI ISL 513574|B.1.1.33|Brazil|2020-05-04	0.0003368557	South America
South America|hCoV-19/Colombia/VAC-GUV-92042/2020|EPI ISL 447756|B.1.5|Colombia|2020-03-31	South America|hCoV-19/Brazil/RJ-INCA-I30/2020|EPI ISL 513574|B.1.1.33|Brazil|2020-05-04	0.0002694873	South America
South America|hCoV-19/Peru/ICA-INS-040/2020|EPI ISL 491462|B.1.1.1|Peru|2020-03-31	South America|hCoV-19/Brazil/RJ-INCA-I30/2020|EPI ISL 513574|B.1.1.33|Brazil|2020-05-04	0.0002711040	South America
South America|hCoV-19/Colombia/MAG-INS-95839/2020|EPI ISL 498166|B.1.255|Colombia|2020-03-31	South America|hCoV-19/Brazil/RJ-INCA-I30/2020|EPI ISL 513574|B.1.1.33|Brazil|2020-05-04	0.0003030126	South America
South America|hCoV-19/Colombia/CAU-INS-89002/2020|EPI ISL 498159|B.1|Colombia|2020-03-31	South America|hCoV-19/Brazil/RJ-INCA-I30/2020|EPI ISL 513574|B.1.1.33|Brazil|2020-05-04	0.0002019830	South America
South America|hCoV-19/Colombia/CES-INS-89781/2020|EPI ISL 498160|B.1.255|Colombia|2020-03-31	South America|hCoV-19/Brazil/RJ-INCA-I30/2020|EPI ISL 513574|B.1.1.33|Brazil|2020-05-04	0.0002693351	South America
South America|hCoV-19/Colombia/ANT-GUV-92256/2020|EPI ISL 447768|B.1|Colombia|2020-03-31	South America|hCoV-19/Brazil/RJ-INCA-I30/2020|EPI ISL 513574|B.1.1.33|Brazil|2020-05-04	0.0002695347	South America
South America|hCoV-19/Colombia/ANT-GUV-92146/2020|EPI ISL 447761|B|Colombia|2020-03-31	South America|hCoV-19/Brazil/RJ-INCA-I30/2020|EPI ISL 513574|B.1.1.33|Brazil|2020-05-04	0.0003711245	South America
South America|hCoV-19/Brazil/MA-L17-CD363/2020|EPI ISL 476309|B.1.1.33|Brazil|2020-03-31	South America|hCoV-19/Brazil/RJ-INCA-I30/2020|EPI ISL 513574|B.1.1.33|Brazil|2020-05-04	0.0000684788	South America
South America|hCoV-19/Brazil/BA-L17-CD359/2020|EPI ISL 476305|B.1.1.33|Brazil|2020-03-31	South America|hCoV-19/Brazil/RJ-INCA-I30/2020|EPI ISL 513574|B.1.1.33|Brazil|2020-05-04	0.0000684788	South America
South America|hCoV-19/Brazil/PR-L17-CD365/2020|EPI ISL 476311|B.1.1|Brazil|2020-03-31	South America|hCoV-19/Brazil/RJ-INCA-I30/2020|EPI ISL 513574|B.1.1.33|Brazil|2020-05-04	0.0001369749	South America
South America|hCoV-19/Brazil/SC-L17-CD372/2020|EPI ISL 476317|B.1.1.33|Brazil|2020-03-31	South America|hCoV-19/Brazil/RJ-INCA-I30/2020|EPI ISL 513574|B.1.1.33|Brazil|2020-05-04	0.0000345222	South America
South America|hCoV-19/Brazil/CE-L17-CD361/2020|EPI ISL 476307|B.1.212|Brazil|2020-03-31	South America|hCoV-19/Brazil/RJ-INCA-I30/2020|EPI ISL 513574|B.1.1.33|Brazil|2020-05-04	0.0003453281	South America
South America|hCoV-19/Brazil/SP-L17-CD357/2020|EPI ISL 476303|B.1.1.33|Brazil|2020-03-31	South America|hCoV-19/Brazil/RJ-INCA-I30/2020|EPI ISL 513574|B.1.1.33|Brazil|2020-05-04	0.0000690461	South America
South America|hCoV-19/Colombia/HUI-GUV-92060/2020|EPI ISL 447758|B.1.5|Colombia|2020-03-31	South America|hCoV-19/Brazil/RJ-INCA-I30/2020|EPI ISL 513574|B.1.1.33|Brazil|2020-05-04	0.0002455877	South America
South America|hCoV-19/Peru/CAL-INS-135/2020|EPI ISL 536530|B.1.1|Peru|2020-03-31	South America|hCoV-19/Brazil/RJ-INCA-I30/2020|EPI ISL 513574|B.1.1.33|Brazil|2020-05-04	0.0003177942	South America
South America|hCoV-19/Argentina/PAIS-A0012/2020|EPI ISL 430803|B.1.5|Argentina|2020-04-01	South America|hCoV-19/Brazil/RJ-INCA-I30/2020|EPI ISL 513574|B.1.1.33|Brazil|2020-05-04	0.0003029716	South America
South America|hCoV-19/Brazil/SP-137/2020|EPI ISL 515543|B.1.1.33|Brazil|2020-04-01	South America|hCoV-19/Brazil/RJ-INCA-I30/2020|EPI ISL 513574|B.1.1.33|Brazil|2020-05-04	0.0000673114	South America
South America|hCoV-19/Peru/LAM-INS-126/2020|EPI ISL 536524|C.14|Peru|2020-04-01	South America|hCoV-19/Brazil/RJ-INCA-I30/2020|EPI ISL 513574|B.1.1.33|Brazil|2020-05-04	0.0003029562	South America
South America|hCoV-19/Chile/RM-ISPCH-56/2020|EPI ISL 445352|B.1.1.33|Chile|2020-04-01	South America|hCoV-19/Brazil/RJ-INCA-I30/2020|EPI ISL 513574|B.1.1.33|Brazil|2020-05-04	0.0000336534	South America
South America|hCoV-19/Peru/JUN-INS-131/2020|EPI ISL 536528|B.1|Peru|2020-04-01	South America|hCoV-19/Brazil/RJ-INCA-I30/2020|EPI ISL 513574|B.1.1.33|Brazil|2020-05-04	0.0003703231	South America
South America|hCoV-19/Peru/LAM-INS-125/2020|EPI ISL 536523|C.14|Peru|2020-04-01	South America|hCoV-19/Brazil/RJ-INCA-I30/2020|EPI ISL 513574|B.1.1.33|Brazil|2020-05-04	0.0003366412	South America
South America|hCoV-19/Argentina/PAIS-A0013/2020|EPI ISL 430804|B.1.5|Argentina|2020-04-01	South America|hCoV-19/Brazil/RJ-INCA-I30/2020|EPI ISL 513574|B.1.1.33|Brazil|2020-05-04	0.0002356343	South America
South America|hCoV-19/Peru/LAM-INS-169/2020|EPI ISL 536562|B.1.1.1|Peru|2020-04-01	South America|hCoV-19/Brazil/RJ-INCA-I30/2020|EPI ISL 513574|B.1.1.33|Brazil|2020-05-04	0.0003029562	South America
South America|hCoV-19/Argentina/PAIS-A0014/2020|EPI ISL 430805|B.1.1|Argentina|2020-04-01	South America|hCoV-19/Brazil/RJ-INCA-I30/2020|EPI ISL 513574|B.1.1.33|Brazil|2020-05-04	0.0002022474	South America
South America|hCoV-19/Chile/RM-ISPCH-54/2020|EPI ISL 445350|B.1.1.1|Chile|2020-04-01	South America|hCoV-19/Brazil/RJ-INCA-I30/2020|EPI ISL 513574|B.1.1.33|Brazil|2020-05-04	0.0002692758	South America
South America|hCoV-19/Brazil/RJ-1065/2020|EPI ISL 456074|B.1.1.33|Brazil|2020-04-01	South America|hCoV-19/Brazil/RJ-INCA-I30/2020|EPI ISL 513574|B.1.1.33|Brazil|2020-05-04	0.0000673082	South America
South America|hCoV-19/Brazil/RJ-1056/2020|EPI ISL 456072|B.1.1.33|Brazil|2020-04-01	South America|hCoV-19/Brazil/RJ-INCA-I30/2020|EPI ISL 513574|B.1.1.33|Brazil|2020-05-04	0.0000336534	South America
South America|hCoV-19/Colombia/MAG-GVI-93457/2020|EPI ISL 447778|B.1.255|Colombia|2020-04-01	South America|hCoV-19/Brazil/RJ-INCA-I30/2020|EPI ISL 513574|B.1.1.33|Brazil|2020-05-04	0.0003030025	South America
South America|hCoV-19/Colombia/VAC-GVI-93366/2020|EPI ISL 447774|B.1|Colombia|2020-04-01	South America|hCoV-19/Brazil/RJ-INCA-I30/2020|EPI ISL 513574|B.1.1.33|Brazil|2020-05-04	0.0002693986	South America
South America|hCoV-19/Colombia/ANT-GUV-92250/2020|EPI ISL 447766|B.1|Colombia|2020-04-01	South America|hCoV-19/Brazil/RJ-INCA-I30/2020|EPI ISL 513574|B.1.1.33|Brazil|2020-05-04	0.0002693986	South America
South America|hCoV-19/Colombia/VAC-GVI-93467/2020|EPI ISL 447779|B.1.1|Colombia|2020-04-01	South America|hCoV-19/Brazil/RJ-INCA-I30/2020|EPI ISL 513574|B.1.1.33|Brazil|2020-05-04	0.0001346678	South America
South America|hCoV-19/Colombia/MAG-GVI-93450/2020|EPI ISL 447777|B.1.255|Colombia|2020-04-01	South America|hCoV-19/Brazil/RJ-INCA-I30/2020|EPI ISL 513574|B.1.1.33|Brazil|2020-05-04	0.0002694803	South America
South America|hCoV-19/Colombia/VAC-GVI-93470/2020|EPI ISL 447780|B.1|Colombia|2020-04-01	South America|hCoV-19/Brazil/RJ-INCA-I30/2020|EPI ISL 513574|B.1.1.33|Brazil|2020-05-04	0.0003032821	South America
South America|hCoV-19/Colombia/VAC-GVI-93381/2020|EPI ISL 447775|B.1|Colombia|2020-04-01	South America|hCoV-19/Brazil/RJ-INCA-I30/2020|EPI ISL 513574|B.1.1.33|Brazil|2020-05-04	0.0002695892	South America
South America|hCoV-19/Peru/LAM-INS-034/2020|EPI ISL 491459|C.14|Peru|2020-04-01	South America|hCoV-19/Brazil/RJ-INCA-I30/2020|EPI ISL 513574|B.1.1.33|Brazil|2020-05-04	0.0003049988	South America
South America|hCoV-19/Peru/LIM-INS-060/2020|EPI ISL 524473|B.1.1|Peru|2020-04-01	South America|hCoV-19/Brazil/RJ-INCA-I30/2020|EPI ISL 513574|B.1.1.33|Brazil|2020-05-04	0.0001694242	South America
South America|hCoV-19/Peru/LAM-INS-038/2020|EPI ISL 491461|C.14|Peru|2020-04-01	South America|hCoV-19/Brazil/RJ-INCA-I30/2020|EPI ISL 513574|B.1.1.33|Brazil|2020-05-04	0.0003389110	South America
South America|hCoV-19/Peru/LAM-INS-035/2020|EPI ISL 491460|B.1.1.1|Peru|2020-04-01	South America|hCoV-19/Brazil/RJ-INCA-I30/2020|EPI ISL 513574|B.1.1.33|Brazil|2020-05-04	0.0003049988	South America
South America|hCoV-19/Peru/CAJ-INS-057/2020|EPI ISL 517713|B.1.1.1|Peru|2020-04-01	South America|hCoV-19/Brazil/RJ-INCA-I30/2020|EPI ISL 513574|B.1.1.33|Brazil|2020-05-04	0.0002711040	South America
South America|hCoV-19/Chile/RM-ISPCH-53/2020|EPI ISL 449800|B.1.5|Chile|2020-04-01	South America|hCoV-19/Brazil/RJ-INCA-I30/2020|EPI ISL 513574|B.1.1.33|Brazil|2020-05-04	0.0006400431	South America
South America|hCoV-19/Brazil/RJ-1058/2020|EPI ISL 456073|B.1.1.33|Brazil|2020-04-01	South America|hCoV-19/Brazil/RJ-INCA-I30/2020|EPI ISL 513574|B.1.1.33|Brazil|2020-05-04	0.0000673386	South America
South America|hCoV-19/Colombia/VAC-GVI-93352/2020|EPI ISL 447771|B.1|Colombia|2020-04-01	South America|hCoV-19/Brazil/RJ-INCA-I30/2020|EPI ISL 513574|B.1.1.33|Brazil|2020-05-04	0.0002694349	South America
South America|hCoV-19/Colombia/COR-INS-95319/2020|EPI ISL 498163|B.1|Colombia|2020-04-01	South America|hCoV-19/Brazil/RJ-INCA-I30/2020|EPI ISL 513574|B.1.1.33|Brazil|2020-05-04	0.0002019898	South America
South America|hCoV-19/Colombia/VAC-INS-96183/2020|EPI ISL 456147|B.1|Colombia|2020-04-01	South America|hCoV-19/Brazil/RJ-INCA-I30/2020|EPI ISL 513574|B.1.1.33|Brazil|2020-05-04	0.0003031556	South America
South America|hCoV-19/Colombia/VAC-INS-96176/2020|EPI ISL 456152|B|Colombia|2020-04-01	South America|hCoV-19/Brazil/RJ-INCA-I30/2020|EPI ISL 513574|B.1.1.33|Brazil|2020-05-04	0.0005057513	South America
South America|hCoV-19/Peru/JUN-INS-127/2020|EPI ISL 536525|B.1|Peru|2020-04-01	South America|hCoV-19/Brazil/RJ-INCA-I30/2020|EPI ISL 513574|B.1.1.33|Brazil|2020-05-04	0.0002365246	South America
South America|hCoV-19/Colombia/ANT-GUV-92252/2020|EPI ISL 447767|B|Colombia|2020-04-01	South America|hCoV-19/Brazil/RJ-INCA-I30/2020|EPI ISL 513574|B.1.1.33|Brazil|2020-05-04	0.0004741794	South America
South America|hCoV-19/Colombia/CUN-GVI-93301/2020|EPI ISL 447769|B.1.255|Colombia|2020-04-01	South America|hCoV-19/Brazil/RJ-INCA-I30/2020|EPI ISL 513574|B.1.1.33|Brazil|2020-05-04	0.0003388511	South America
South America|hCoV-19/Peru/LAM-INS-170/2020|EPI ISL 536563|B.1.1.1|Peru|2020-04-01	South America|hCoV-19/Brazil/RJ-INCA-I30/2020|EPI ISL 513574|B.1.1.33|Brazil|2020-05-04	0.0003383582	South America
South America|hCoV-19/Peru/LAM-INS-171/2020|EPI ISL 536564|B.1.5|Peru|2020-04-01	South America|hCoV-19/Brazil/RJ-INCA-I30/2020|EPI ISL 513574|B.1.1.33|Brazil|2020-05-04	0.0004071318	South America
South America|hCoV-19/Brazil/PA-0227/2020|EPI ISL 470601|B.1.1.33|Brazil|2020-04-01	South America|hCoV-19/Brazil/RJ-INCA-I30/2020|EPI ISL 513574|B.1.1.33|Brazil|2020-05-04	0.0001026683	South America
South America|hCoV-19/Brazil/SC-L19-CD399/2020|EPI ISL 476324|B.1.1.33|Brazil|2020-04-01	South America|hCoV-19/Brazil/RJ-INCA-I30/2020|EPI ISL 513574|B.1.1.33|Brazil|2020-05-04	0.0000342199	South America
South America|hCoV-19/Brazil/SP-L19-CD391/2020|EPI ISL 476320|B.1.212|Brazil|2020-04-01	South America|hCoV-19/Brazil/RJ-INCA-I30/2020|EPI ISL 513574|B.1.1.33|Brazil|2020-05-04	0.0003080652	South America
South America|hCoV-19/Brazil/RS-L19-CD390/2020|EPI ISL 476319|B.1.1.33|Brazil|2020-04-01	South America|hCoV-19/Brazil/RJ-INCA-I30/2020|EPI ISL 513574|B.1.1.33|Brazil|2020-05-04	0.0001026677	South America
South America|hCoV-19/Brazil/PA-0229/2020|EPI ISL 470603|B.1.1.1|Brazil|2020-04-01	South America|hCoV-19/Brazil/RJ-INCA-I30/2020|EPI ISL 513574|B.1.1.33|Brazil|2020-05-04	0.0002738318	South America
South America|hCoV-19/Brazil/RJ-0254/2020|EPI ISL 470622|B.39|Brazil|2020-04-01	South America|hCoV-19/Brazil/RJ-INCA-I30/2020|EPI ISL 513574|B.1.1.33|Brazil|2020-05-04	0.0005478766	South America
South America|hCoV-19/Brazil/AM-0201/2020|EPI ISL 470568|B.1|Brazil|2020-04-01	South America|hCoV-19/Brazil/RJ-INCA-I30/2020|EPI ISL 513574|B.1.1.33|Brazil|2020-05-04	0.0003081999	South America
South America|hCoV-19/Peru/JUN-INS-128/2020|EPI ISL 536526|B.1.5|Peru|2020-04-01	South America|hCoV-19/Brazil/RJ-INCA-I30/2020|EPI ISL 513574|B.1.1.33|Brazil|2020-05-04	0.0003767126	South America
South America|hCoV-19/Colombia/un-CIAT-01/2020|EPI ISL 445085|B.1|Colombia|2020-04-02	South America|hCoV-19/Brazil/RJ-INCA-I30/2020|EPI ISL 513574|B.1.1.33|Brazil|2020-05-04	0.0003029922	South America
South America|hCoV-19/Argentina/PAIS-A0016/2020|EPI ISL 430807|B.1.1|Argentina|2020-04-02	South America|hCoV-19/Brazil/RJ-INCA-I30/2020|EPI ISL 513574|B.1.1.33|Brazil|2020-05-04	0.0001682862	South America
South America|hCoV-19/Brazil/SP-124/2020|EPI ISL 515523|B.1.1.33|Brazil|2020-04-02	South America|hCoV-19/Brazil/RJ-INCA-I30/2020|EPI ISL 513574|B.1.1.33|Brazil|2020-05-04	0.0000336534	South America
South America|hCoV-19/Brazil/RJ-1595/2020|EPI ISL 467346|B.39|Brazil|2020-04-02	South America|hCoV-19/Brazil/RJ-INCA-I30/2020|EPI ISL 513574|B.1.1.33|Brazil|2020-05-04	0.0007409347	South America
South America|hCoV-19/Brazil/RJ-1100/2020|EPI ISL 456075|B.1.1.33|Brazil|2020-04-02	South America|hCoV-19/Brazil/RJ-INCA-I30/2020|EPI ISL 513574|B.1.1.33|Brazil|2020-05-04	0.0000673082	South America
South America|hCoV-19/Brazil/RJ-1574/2020|EPI ISL 467345|B.1.1.33|Brazil|2020-04-02	South America|hCoV-19/Brazil/RJ-INCA-I30/2020|EPI ISL 513574|B.1.1.33|Brazil|2020-05-04	0.0000673082	South America
South America|hCoV-19/Brazil/RJ-1555/2020|EPI ISL 467344|B.39|Brazil|2020-04-02	South America|hCoV-19/Brazil/RJ-INCA-I30/2020|EPI ISL 513574|B.1.1.33|Brazil|2020-05-04	0.0006061860	South America
South America|hCoV-19/Colombia/VAC-GVI-93511/2020|EPI ISL 447785|B.1|Colombia|2020-04-02	South America|hCoV-19/Brazil/RJ-INCA-I30/2020|EPI ISL 513574|B.1.1.33|Brazil|2020-05-04	0.0002693986	South America
South America|hCoV-19/Brazil/RJ-1600/2020|EPI ISL 456082|B.1.1.33|Brazil|2020-04-02	South America|hCoV-19/Brazil/RJ-INCA-I30/2020|EPI ISL 513574|B.1.1.33|Brazil|2020-05-04	0.0000673363	South America
South America|hCoV-19/Peru/LOR-INS-058/2020|EPI ISL 514317|B.1.1|Peru|2020-04-02	South America|hCoV-19/Brazil/RJ-INCA-I30/2020|EPI ISL 513574|B.1.1.33|Brazil|2020-05-04	0.0001355300	South America
South America|hCoV-19/Chile/RM-ISPCH-57/2020|EPI ISL 445353|B.1.1|Chile|2020-04-02	South America|hCoV-19/Brazil/RJ-INCA-I30/2020|EPI ISL 513574|B.1.1.33|Brazil|2020-05-04	0.0001346333	South America
South America|hCoV-19/Chile/RM-ISPCH-55/2020|EPI ISL 445351|B.40|Chile|2020-04-02	South America|hCoV-19/Brazil/RJ-INCA-I30/2020|EPI ISL 513574|B.1.1.33|Brazil|2020-05-04	0.0005724887	South America
South America|hCoV-19/Venezuela/VEN-89312/2020|EPI ISL 476702|B.1.1|Venezuela|2020-04-02	South America|hCoV-19/Brazil/RJ-INCA-I30/2020|EPI ISL 513574|B.1.1.33|Brazil|2020-05-04	0.0001352083	South America
South America|hCoV-19/Brazil/RJ-0255/2020|EPI ISL 470623|B.1.1.33|Brazil|2020-04-02	South America|hCoV-19/Brazil/RJ-INCA-I30/2020|EPI ISL 513574|B.1.1.33|Brazil|2020-05-04	0.0000679415	South America
South America|hCoV-19/Brazil/AM-0203/2020|EPI ISL 470570|B.1.1.33|Brazil|2020-04-02	South America|hCoV-19/Brazil/RJ-INCA-I30/2020|EPI ISL 513574|B.1.1.33|Brazil|2020-05-04	0.0001026656	South America
South America|hCoV-19/Brazil/GO-L19-CD413/2020|EPI ISL 476336|B.1.5|Brazil|2020-04-02	South America|hCoV-19/Brazil/RJ-INCA-I30/2020|EPI ISL 513574|B.1.1.33|Brazil|2020-05-04	0.0002738440	South America
South America|hCoV-19/Brazil/MA-L19-CD403/2020|EPI ISL 476327|B.1.1.33|Brazil|2020-04-02	South America|hCoV-19/Brazil/RJ-INCA-I30/2020|EPI ISL 513574|B.1.1.33|Brazil|2020-05-04	0.0000684445	South America
South America|hCoV-19/Brazil/CE-L19-CD408/2020|EPI ISL 476331|B.1.212|Brazil|2020-04-02	South America|hCoV-19/Brazil/RJ-INCA-I30/2020|EPI ISL 513574|B.1.1.33|Brazil|2020-05-04	0.0003080758	South America
South America|hCoV-19/Brazil/CE-0206/2020|EPI ISL 470573|B.1.212|Brazil|2020-04-02	South America|hCoV-19/Brazil/RJ-INCA-I30/2020|EPI ISL 513574|B.1.1.33|Brazil|2020-05-04	0.0003431100	South America
South America|hCoV-19/Brazil/RS-L19-CD412/2020|EPI ISL 476335|B.1.1.33|Brazil|2020-04-02	South America|hCoV-19/Brazil/RJ-INCA-I30/2020|EPI ISL 513574|B.1.1.33|Brazil|2020-05-04	0.0000345044	South America
South America|hCoV-19/Brazil/MA-L19-CD407/2020|EPI ISL 476330|B.1.1.33|Brazil|2020-04-02	South America|hCoV-19/Brazil/RJ-INCA-I30/2020|EPI ISL 513574|B.1.1.33|Brazil|2020-05-04	0.0000691328	South America
South America|hCoV-19/Brazil/PA-0232/2020|EPI ISL 470606|B.1.1.33|Brazil|2020-04-02	South America|hCoV-19/Brazil/RJ-INCA-I30/2020|EPI ISL 513574|B.1.1.33|Brazil|2020-05-04	0.0000691367	South America
South America|hCoV-19/Brazil/AM-0204/2020|EPI ISL 470571|B.1|Brazil|2020-04-02	South America|hCoV-19/Brazil/RJ-INCA-I30/2020|EPI ISL 513574|B.1.1.33|Brazil|2020-05-04	0.0002790001	South America
South America|hCoV-19/Brazil/SP-L20-CD416/2020|EPI ISL 476351|B.1.1.33|Brazil|2020-04-02	South America|hCoV-19/Brazil/RJ-INCA-I30/2020|EPI ISL 513574|B.1.1.33|Brazil|2020-05-04	0.0000697174	South America
South America|hCoV-19/Brazil/GO-L19-CD410/2020|EPI ISL 476333|B.1.5|Brazil|2020-04-02	South America|hCoV-19/Brazil/RJ-INCA-I30/2020|EPI ISL 513574|B.1.1.33|Brazil|2020-05-04	0.0002442064	South America
South America|hCoV-19/Brazil/SP-L22-CD475/2020|EPI ISL 476374|B.1.1.33|Brazil|2020-04-02	South America|hCoV-19/Brazil/RJ-INCA-I30/2020|EPI ISL 513574|B.1.1.33|Brazil|2020-05-04	0.0000697611	South America
South America|hCoV-19/Colombia/VAC-GVI-93476/2020|EPI ISL 447782|B.1|Colombia|2020-04-02	South America|hCoV-19/Brazil/RJ-INCA-I30/2020|EPI ISL 513574|B.1.1.33|Brazil|2020-05-04	0.0002805245	South America
South America|hCoV-19/Colombia/VAC-GVI-93496/2020|EPI ISL 447784|B.1|Colombia|2020-04-02	South America|hCoV-19/Brazil/RJ-INCA-I30/2020|EPI ISL 513574|B.1.1.33|Brazil|2020-05-04	0.0002814023	South America
South America|hCoV-19/Brazil/AP-IEC-162620/2020|EPI ISL 524792|B.1.1.33|Brazil|2020-04-03	South America|hCoV-19/Brazil/RJ-INCA-I30/2020|EPI ISL 513574|B.1.1.33|Brazil|2020-05-04	0.0000673083	South America
South America|hCoV-19/Brazil/SP-177/2020|EPI ISL 523973|B.1.1.33|Brazil|2020-04-03	South America|hCoV-19/Brazil/RJ-INCA-I30/2020|EPI ISL 513574|B.1.1.33|Brazil|2020-05-04	0.0001009646	South America
South America|hCoV-19/Argentina/PAIS-A0017/2020|EPI ISL 430808|B.1.1.1|Argentina|2020-04-03	South America|hCoV-19/Brazil/RJ-INCA-I30/2020|EPI ISL 513574|B.1.1.33|Brazil|2020-05-04	0.0003029703	South America
South America|hCoV-19/Brazil/AP-IEC-162741/2020|EPI ISL 458138|B.1.1.33|Brazil|2020-04-03	South America|hCoV-19/Brazil/RJ-INCA-I30/2020|EPI ISL 513574|B.1.1.33|Brazil|2020-05-04	0.0001009646	South America
South America|hCoV-19/Colombia/VAC-GVI-93534/2020|EPI ISL 447786|B.1|Colombia|2020-04-03	South America|hCoV-19/Brazil/RJ-INCA-I30/2020|EPI ISL 513574|B.1.1.33|Brazil|2020-05-04	0.0002693170	South America
South America|hCoV-19/Colombia/VAC-GVI-93538/2020|EPI ISL 447790|B.1|Colombia|2020-04-03	South America|hCoV-19/Brazil/RJ-INCA-I30/2020|EPI ISL 513574|B.1.1.33|Brazil|2020-05-04	0.0003367947	South America
South America|hCoV-19/Colombia/VAC-GVI-93537/2020|EPI ISL 447789|B.1.1|Colombia|2020-04-03	South America|hCoV-19/Brazil/RJ-INCA-I30/2020|EPI ISL 513574|B.1.1.33|Brazil|2020-05-04	0.0002356843	South America
South America|hCoV-19/Brazil/RJ-1402/2020|EPI ISL 456079|B.1.1.33|Brazil|2020-04-03	South America|hCoV-19/Brazil/RJ-INCA-I30/2020|EPI ISL 513574|B.1.1.33|Brazil|2020-05-04	0.0000673332	South America
South America|hCoV-19/Colombia/VAC-GVI-97210/2020|EPI ISL 447794|B.1.1|Colombia|2020-04-03	South America|hCoV-19/Brazil/RJ-INCA-I30/2020|EPI ISL 513574|B.1.1.33|Brazil|2020-05-04	0.0001683699	South America
South America|hCoV-19/Colombia/VAC-GVI-97203/2020|EPI ISL 447793|B.1|Colombia|2020-04-03	South America|hCoV-19/Brazil/RJ-INCA-I30/2020|EPI ISL 513574|B.1.1.33|Brazil|2020-05-04	0.0002694712	South America
South America|hCoV-19/Colombia/VAC-GVI-97161/2020|EPI ISL 447791|B.1|Colombia|2020-04-03	South America|hCoV-19/Brazil/RJ-INCA-I30/2020|EPI ISL 513574|B.1.1.33|Brazil|2020-05-04	0.0002695892	South America
South America|hCoV-19/Chile/RM-ISPCH-76/2020|EPI ISL 445373|B.1.1.33|Chile|2020-04-03	South America|hCoV-19/Brazil/RJ-INCA-I30/2020|EPI ISL 513574|B.1.1.33|Brazil|2020-05-04	0.0000673128	South America
South America|hCoV-19/Colombia/CUN-INS-96791/2020|EPI ISL 498167|B.1|Colombia|2020-04-03	South America|hCoV-19/Brazil/RJ-INCA-I30/2020|EPI ISL 513574|B.1.1.33|Brazil|2020-05-04	0.0002019898	South America
South America|hCoV-19/Colombia/VAC-GVI-97181/2020|EPI ISL 447792|B.1.255|Colombia|2020-04-03	South America|hCoV-19/Brazil/RJ-INCA-I30/2020|EPI ISL 513574|B.1.1.33|Brazil|2020-05-04	0.0004041852	South America
South America|hCoV-19/Brazil/RJ-0256/2020|EPI ISL 470624|B.1.1.33|Brazil|2020-04-03	South America|hCoV-19/Brazil/RJ-INCA-I30/2020|EPI ISL 513574|B.1.1.33|Brazil|2020-05-04	0.0001358927	South America
South America|hCoV-19/Brazil/MG-0219/2020|EPI ISL 470585|B.1.1.33|Brazil|2020-04-03	South America|hCoV-19/Brazil/RJ-INCA-I30/2020|EPI ISL 513574|B.1.1.33|Brazil|2020-05-04	0.0000342187	South America
South America|hCoV-19/Brazil/SP-L19-CD409/2020|EPI ISL 476332|B.1.1.33|Brazil|2020-04-03	South America|hCoV-19/Brazil/RJ-INCA-I30/2020|EPI ISL 513574|B.1.1.33|Brazil|2020-05-04	0.0000684413	South America
South America|hCoV-19/Brazil/SP-L20-CD415/2020|EPI ISL 476350|B.1.1.33|Brazil|2020-04-03	South America|hCoV-19/Brazil/RJ-INCA-I30/2020|EPI ISL 513574|B.1.1.33|Brazil|2020-05-04	0.0000684436	South America
South America|hCoV-19/Brazil/GO-0209/2020|EPI ISL 470576|B.1.5|Brazil|2020-04-03	South America|hCoV-19/Brazil/RJ-INCA-I30/2020|EPI ISL 513574|B.1.1.33|Brazil|2020-05-04	0.0002396264	South America
South America|hCoV-19/Brazil/PE-L20-CD432/2020|EPI ISL 476359|B.1.1|Brazil|2020-04-03	South America|hCoV-19/Brazil/RJ-INCA-I30/2020|EPI ISL 513574|B.1.1.33|Brazil|2020-05-04	0.0001026818	South America
South America|hCoV-19/Brazil/PA-0237/2020|EPI ISL 470611|B.1.1.33|Brazil|2020-04-03	South America|hCoV-19/Brazil/RJ-INCA-I30/2020|EPI ISL 513574|B.1.1.33|Brazil|2020-05-04	0.0001037003	South America
South America|hCoV-19/Brazil/PA-0235/2020|EPI ISL 470609|B.1.1.33|Brazil|2020-04-03	South America|hCoV-19/Brazil/RJ-INCA-I30/2020|EPI ISL 513574|B.1.1.33|Brazil|2020-05-04	0.0000691367	South America
South America|hCoV-19/Brazil/SP-L1-CAMPI8/2020|EPI ISL 476170|B.1.1.33|Brazil|2020-04-03	South America|hCoV-19/Brazil/RJ-INCA-I30/2020|EPI ISL 513574|B.1.1.33|Brazil|2020-05-04	0.0000348506	South America
South America|hCoV-19/Brazil/SP-L20-CD418/2020|EPI ISL 476352|B.1.1.33|Brazil|2020-04-03	South America|hCoV-19/Brazil/RJ-INCA-I30/2020|EPI ISL 513574|B.1.1.33|Brazil|2020-05-04	0.0001050435	South America
South America|hCoV-19/Brazil/SP-131/2020|EPI ISL 471543|B.1.5|Brazil|2020-04-04	South America|hCoV-19/Brazil/RJ-INCA-I30/2020|EPI ISL 513574|B.1.1.33|Brazil|2020-05-04	0.0002693148	South America
South America|hCoV-19/Chile/RM-ISPCH-79/2020|EPI ISL 445376|B.1|Chile|2020-04-04	South America|hCoV-19/Brazil/RJ-INCA-I30/2020|EPI ISL 513574|B.1.1.33|Brazil|2020-05-04	0.0004040103	South America
South America|hCoV-19/Chile/RM-ISPCH-78/2020|EPI ISL 445375|B.1.1.1|Chile|2020-04-04	South America|hCoV-19/Brazil/RJ-INCA-I30/2020|EPI ISL 513574|B.1.1.33|Brazil|2020-05-04	0.0002692758	South America
South America|hCoV-19/Colombia/CUN-GVI-97718/2020|EPI ISL 447800|B.1.255|Colombia|2020-04-04	South America|hCoV-19/Brazil/RJ-INCA-I30/2020|EPI ISL 513574|B.1.1.33|Brazil|2020-05-04	0.0002693170	South America
South America|hCoV-19/Colombia/NAR-GVI-97417/2020|EPI ISL 447798|B.1.1|Colombia|2020-04-04	South America|hCoV-19/Brazil/RJ-INCA-I30/2020|EPI ISL 513574|B.1.1.33|Brazil|2020-05-04	0.0001346270	South America
South America|hCoV-19/Brazil/RJ-1830/2020|EPI ISL 541349|B.1.1.33|Brazil|2020-04-04	South America|hCoV-19/Brazil/RJ-INCA-I30/2020|EPI ISL 513574|B.1.1.33|Brazil|2020-05-04	0.0000336529	South America
South America|hCoV-19/Colombia/VAC-GVI-97321/2020|EPI ISL 447796|B.1.1|Colombia|2020-04-04	South America|hCoV-19/Brazil/RJ-INCA-I30/2020|EPI ISL 513574|B.1.1.33|Brazil|2020-05-04	0.0001346622	South America
South America|hCoV-19/Colombia/VAC-GVI-97212/2020|EPI ISL 447795|B.1|Colombia|2020-04-04	South America|hCoV-19/Brazil/RJ-INCA-I30/2020|EPI ISL 513574|B.1.1.33|Brazil|2020-05-04	0.0003367266	South America
South America|hCoV-19/Colombia/MET-GVI-97782/2020|EPI ISL 447803|B.1.1|Colombia|2020-04-04	South America|hCoV-19/Brazil/RJ-INCA-I30/2020|EPI ISL 513574|B.1.1.33|Brazil|2020-05-04	0.0001683258	South America
South America|hCoV-19/Colombia/MET-GVI-97769/2020|EPI ISL 447802|B.1.1|Colombia|2020-04-04	South America|hCoV-19/Brazil/RJ-INCA-I30/2020|EPI ISL 513574|B.1.1.33|Brazil|2020-05-04	0.0001009918	South America
South America|hCoV-19/Colombia/RIS-GVI-98006/2020|EPI ISL 447809|B.1.3|Colombia|2020-04-04	South America|hCoV-19/Brazil/RJ-INCA-I30/2020|EPI ISL 513574|B.1.1.33|Brazil|2020-05-04	0.0004041527	South America
South America|hCoV-19/Colombia/BOY-GVI-97349/2020|EPI ISL 447797|B.1.255|Colombia|2020-04-04	South America|hCoV-19/Brazil/RJ-INCA-I30/2020|EPI ISL 513574|B.1.1.33|Brazil|2020-05-04	0.0003367519	South America
South America|hCoV-19/Colombia/MET-GVI-97783/2020|EPI ISL 447804|B.1.1|Colombia|2020-04-04	South America|hCoV-19/Brazil/RJ-INCA-I30/2020|EPI ISL 513574|B.1.1.33|Brazil|2020-05-04	0.0001683428	South America
South America|hCoV-19/Chile/RM-ISPCH-77/2020|EPI ISL 445374|B.1.1.1|Chile|2020-04-04	South America|hCoV-19/Brazil/RJ-INCA-I30/2020|EPI ISL 513574|B.1.1.33|Brazil|2020-05-04	0.0002692849	South America
South America|hCoV-19/Chile/BI-ISPCH-4/2020|EPI ISL 445378|B.1.1|Chile|2020-04-04	South America|hCoV-19/Brazil/RJ-INCA-I30/2020|EPI ISL 513574|B.1.1.33|Brazil|2020-05-04	0.0001346305	South America
South America|hCoV-19/Brazil/RJ-1862/2020|EPI ISL 541350|B.1.1.33|Brazil|2020-04-04	South America|hCoV-19/Brazil/RJ-INCA-I30/2020|EPI ISL 513574|B.1.1.33|Brazil|2020-05-04	0.0000673182	South America
South America|hCoV-19/Brazil/RJ-1783/2020|EPI ISL 541347|B.1.1.33|Brazil|2020-04-04	South America|hCoV-19/Brazil/RJ-INCA-I30/2020|EPI ISL 513574|B.1.1.33|Brazil|2020-05-04	0.0000673990	South America
South America|hCoV-19/Argentina/PAIS-A0018/2020|EPI ISL 430809|B.1.1.1|Argentina|2020-04-04	South America|hCoV-19/Brazil/RJ-INCA-I30/2020|EPI ISL 513574|B.1.1.33|Brazil|2020-05-04	0.0003034975	South America
South America|hCoV-19/Brazil/MG-0220/2020|EPI ISL 470586|B.1.1.33|Brazil|2020-04-04	South America|hCoV-19/Brazil/RJ-INCA-I30/2020|EPI ISL 513574|B.1.1.33|Brazil|2020-05-04	0.0001368877	South America
South America|hCoV-19/Brazil/GO-0210/2020|EPI ISL 470577|B.1.1.33|Brazil|2020-04-04	South America|hCoV-19/Brazil/RJ-INCA-I30/2020|EPI ISL 513574|B.1.1.33|Brazil|2020-05-04	0.0000342210	South America
South America|hCoV-19/Chile/RM-ISPCH-74/2020|EPI ISL 445370|B.1.1.33|Chile|2020-04-05	South America|hCoV-19/Brazil/RJ-INCA-I30/2020|EPI ISL 513574|B.1.1.33|Brazil|2020-05-04	0.0000336534	South America
South America|hCoV-19/Chile/RM-ISPCH-80/2020|EPI ISL 445377|B.1.1|Chile|2020-04-05	South America|hCoV-19/Brazil/RJ-INCA-I30/2020|EPI ISL 513574|B.1.1.33|Brazil|2020-05-04	0.0001346225	South America
South America|hCoV-19/Brazil/RJ-1870/2020|EPI ISL 541351|B.1|Brazil|2020-04-05	South America|hCoV-19/Brazil/RJ-INCA-I30/2020|EPI ISL 513574|B.1.1.33|Brazil|2020-05-04	0.0002356899	South America
South America|hCoV-19/Colombia/RIS-GVI-98011/2020|EPI ISL 447810|B.1.3|Colombia|2020-04-05	South America|hCoV-19/Brazil/RJ-INCA-I30/2020|EPI ISL 513574|B.1.1.33|Brazil|2020-05-04	0.0004377942	South America
South America|hCoV-19/Colombia/CUN-GVI-98087/2020|EPI ISL 447812|B.1.255|Colombia|2020-04-05	South America|hCoV-19/Brazil/RJ-INCA-I30/2020|EPI ISL 513574|B.1.1.33|Brazil|2020-05-04	0.0002693623	South America
South America|hCoV-19/Colombia/CUN-GVI-98290/2020|EPI ISL 447813|B.1.255|Colombia|2020-04-05	South America|hCoV-19/Brazil/RJ-INCA-I30/2020|EPI ISL 513574|B.1.1.33|Brazil|2020-05-04	0.0003704718	South America
South America|hCoV-19/Brazil/SP-L22-CD487/2020|EPI ISL 476383|B.1.1.33|Brazil|2020-04-05	South America|hCoV-19/Brazil/RJ-INCA-I30/2020|EPI ISL 513574|B.1.1.33|Brazil|2020-05-04	0.0000342187	South America
South America|hCoV-19/Colombia/HUI-GVI-98032/2020|EPI ISL 447811|B.1.5|Colombia|2020-04-05	South America|hCoV-19/Brazil/RJ-INCA-I30/2020|EPI ISL 513574|B.1.1.33|Brazil|2020-05-04	0.0002090542	South America
South America|hCoV-19/Brazil/MG-0221/2020|EPI ISL 470587|B.1.1.33|Brazil|2020-04-05	South America|hCoV-19/Brazil/RJ-INCA-I30/2020|EPI ISL 513574|B.1.1.33|Brazil|2020-05-04	0.0001045696	South America
South America|hCoV-19/Brazil/MA-IEC-163069/2020|EPI ISL 458149|B.1.1.33|Brazil|2020-04-06	South America|hCoV-19/Brazil/RJ-INCA-I30/2020|EPI ISL 513574|B.1.1.33|Brazil|2020-05-04	0.0001682861	South America
South America|hCoV-19/Brazil/RJ-1466/2020|EPI ISL 456081|B.1.1.33|Brazil|2020-04-06	South America|hCoV-19/Brazil/RJ-INCA-I30/2020|EPI ISL 513574|B.1.1.33|Brazil|2020-05-04	0.0000336658	South America
South America|hCoV-19/Brazil/RJ-1464/2020|EPI ISL 456080|B.1.1.33|Brazil|2020-04-06	South America|hCoV-19/Brazil/RJ-INCA-I30/2020|EPI ISL 513574|B.1.1.33|Brazil|2020-05-04	0.0000673349	South America
South America|hCoV-19/Chile/RM-ISPCH-73/2020|EPI ISL 445369|B.1.1.33|Chile|2020-04-06	South America|hCoV-19/Brazil/RJ-INCA-I30/2020|EPI ISL 513574|B.1.1.33|Brazil|2020-05-04	0.0000673105	South America
South America|hCoV-19/Brazil/RJ-1798/2020|EPI ISL 541348|B.1.1.33|Brazil|2020-04-06	South America|hCoV-19/Brazil/RJ-INCA-I30/2020|EPI ISL 513574|B.1.1.33|Brazil|2020-05-04	0.0000673128	South America
South America|hCoV-19/Brazil/PE-IAM215/2020|EPI ISL 500471|B.1.1|Brazil|2020-04-06	South America|hCoV-19/Brazil/RJ-INCA-I30/2020|EPI ISL 513574|B.1.1.33|Brazil|2020-05-04	0.0001698523	South America
South America|hCoV-19/Brazil/RJ-0257/2020|EPI ISL 470625|B.1.1.33|Brazil|2020-04-06	South America|hCoV-19/Brazil/RJ-INCA-I30/2020|EPI ISL 513574|B.1.1.33|Brazil|2020-05-04	0.0000339677	South America
South America|hCoV-19/Colombia/SAN-INS-94514/2020|EPI ISL 456156|B.1.1|Colombia|2020-04-06	South America|hCoV-19/Brazil/RJ-INCA-I30/2020|EPI ISL 513574|B.1.1.33|Brazil|2020-05-04	0.0001023420	South America
South America|hCoV-19/Colombia/VAC-GVI-97223/2020|EPI ISL 447814|B.1.5|Colombia|2020-04-06	South America|hCoV-19/Brazil/RJ-INCA-I30/2020|EPI ISL 513574|B.1.1.33|Brazil|2020-05-04	0.0002734562	South America
South America|hCoV-19/Brazil/MG-0222/2020|EPI ISL 470588|B.1.1.33|Brazil|2020-04-06	South America|hCoV-19/Brazil/RJ-INCA-I30/2020|EPI ISL 513574|B.1.1.33|Brazil|2020-05-04	0.0002053633	South America
South America|hCoV-19/Brazil/SP-L20-CD436/2020|EPI ISL 476362|B.1.1.33|Brazil|2020-04-06	South America|hCoV-19/Brazil/RJ-INCA-I30/2020|EPI ISL 513574|B.1.1.33|Brazil|2020-05-04	0.0000702941	South America
South America|hCoV-19/Ecuador/USFQ-128/2020|EPI ISL 491933|B.1.5|Ecuador|2020-04-07	South America|hCoV-19/Brazil/RJ-INCA-I30/2020|EPI ISL 513574|B.1.1.33|Brazil|2020-05-04	0.0003029719	South America
South America|hCoV-19/Ecuador/USFQ-129/2020|EPI ISL 491934|B.1.1.10|Ecuador|2020-04-07	South America|hCoV-19/Brazil/RJ-INCA-I30/2020|EPI ISL 513574|B.1.1.33|Brazil|2020-05-04	0.0001346225	South America
South America|hCoV-19/Argentina/PAIS-A0019/2020|EPI ISL 430810|B.1.3|Argentina|2020-04-07	South America|hCoV-19/Brazil/RJ-INCA-I30/2020|EPI ISL 513574|B.1.1.33|Brazil|2020-05-04	0.0004377058	South America
South America|hCoV-19/Colombia/COR-GVI-97517/2020|EPI ISL 447816|B.1|Colombia|2020-04-07	South America|hCoV-19/Brazil/RJ-INCA-I30/2020|EPI ISL 513574|B.1.1.33|Brazil|2020-05-04	0.0003031760	South America
South America|hCoV-19/Brazil/PE-IAM89/2020|EPI ISL 500486|B.1.1|Brazil|2020-04-07	South America|hCoV-19/Brazil/RJ-INCA-I30/2020|EPI ISL 513574|B.1.1.33|Brazil|2020-05-04	0.0001009816	South America
South America|hCoV-19/Brazil/PE-IAM10/2020|EPI ISL 500461|B.1.1|Brazil|2020-04-07	South America|hCoV-19/Brazil/RJ-INCA-I30/2020|EPI ISL 513574|B.1.1.33|Brazil|2020-05-04	0.0001684393	South America
South America|hCoV-19/Brazil/PE-IAM08/2020|EPI ISL 500460|B.1.1|Brazil|2020-04-07	South America|hCoV-19/Brazil/RJ-INCA-I30/2020|EPI ISL 513574|B.1.1.33|Brazil|2020-05-04	0.0001348312	South America
South America|hCoV-19/Ecuador/USFQ-207/2020|EPI ISL 527819|B.1.1|Ecuador|2020-04-07	South America|hCoV-19/Brazil/RJ-INCA-I30/2020|EPI ISL 513574|B.1.1.33|Brazil|2020-05-04	0.0001693073	South America
South America|hCoV-19/Brazil/RJ-0259/2020|EPI ISL 470626|B.1.1.33|Brazil|2020-04-07	South America|hCoV-19/Brazil/RJ-INCA-I30/2020|EPI ISL 513574|B.1.1.33|Brazil|2020-05-04	0.0001358706	South America
South America|hCoV-19/Brazil/RJ-0260/2020|EPI ISL 470627|B.1.1.33|Brazil|2020-04-07	South America|hCoV-19/Brazil/RJ-INCA-I30/2020|EPI ISL 513574|B.1.1.33|Brazil|2020-05-04	0.0001698421	South America
South America|hCoV-19/Brazil/PE-IAM226/2020|EPI ISL 500474|B.1.1|Brazil|2020-04-07	South America|hCoV-19/Brazil/RJ-INCA-I30/2020|EPI ISL 513574|B.1.1.33|Brazil|2020-05-04	0.0002041088	South America
South America|hCoV-19/Brazil/SP-L1-CAMPI13/2020|EPI ISL 476155|B.1.1.33|Brazil|2020-04-07	South America|hCoV-19/Brazil/RJ-INCA-I30/2020|EPI ISL 513574|B.1.1.33|Brazil|2020-05-04	0.0000342199	South America
South America|hCoV-19/Brazil/PE-IAM18/2020|EPI ISL 500868|B.1.1|Brazil|2020-04-07	South America|hCoV-19/Brazil/RJ-INCA-I30/2020|EPI ISL 513574|B.1.1.33|Brazil|2020-05-04	0.0001716197	South America
South America|hCoV-19/Brazil/PE-IAM17/2020|EPI ISL 500866|B.1.1|Brazil|2020-04-07	South America|hCoV-19/Brazil/RJ-INCA-I30/2020|EPI ISL 513574|B.1.1.33|Brazil|2020-05-04	0.0001727663	South America
South America|hCoV-19/Brazil/PE-IAM16/2020|EPI ISL 500865|B.1.1|Brazil|2020-04-07	South America|hCoV-19/Brazil/RJ-INCA-I30/2020|EPI ISL 513574|B.1.1.33|Brazil|2020-05-04	0.0001737122	South America
South America|hCoV-19/Brazil/PE-IAM19/2020|EPI ISL 500467|B.1|Brazil|2020-04-07	South America|hCoV-19/Brazil/RJ-INCA-I30/2020|EPI ISL 513574|B.1.1.33|Brazil|2020-05-04	0.0004530447	South America
South America|hCoV-19/Brazil/SP-138/2020|EPI ISL 468305|B.1.1|Brazil|2020-04-08	South America|hCoV-19/Brazil/RJ-INCA-I30/2020|EPI ISL 513574|B.1.1.33|Brazil|2020-05-04	0.0002356380	South America
South America|hCoV-19/Brazil/RJ-INCA-C06/2020|EPI ISL 513513|B.1.1.33|Brazil|2020-04-08	South America|hCoV-19/Brazil/RJ-INCA-I30/2020|EPI ISL 513574|B.1.1.33|Brazil|2020-05-04	0.0001009646	South America
South America|hCoV-19/Brazil/PE-IAM84/2020|EPI ISL 500484|B.1.1|Brazil|2020-04-08	South America|hCoV-19/Brazil/RJ-INCA-I30/2020|EPI ISL 513574|B.1.1.33|Brazil|2020-05-04	0.0001346225	South America
South America|hCoV-19/Brazil/RJ-1702/2020|EPI ISL 456087|B.1.1.33|Brazil|2020-04-08	South America|hCoV-19/Brazil/RJ-INCA-I30/2020|EPI ISL 513574|B.1.1.33|Brazil|2020-05-04	0.0000673332	South America
South America|hCoV-19/Brazil/RJ-1690/2020|EPI ISL 456084|B.1.1.33|Brazil|2020-04-08	South America|hCoV-19/Brazil/RJ-INCA-I30/2020|EPI ISL 513574|B.1.1.33|Brazil|2020-05-04	0.0001346758	South America
South America|hCoV-19/Brazil/RJ-1701/2020|EPI ISL 456086|B.1.1.33|Brazil|2020-04-08	South America|hCoV-19/Brazil/RJ-INCA-I30/2020|EPI ISL 513574|B.1.1.33|Brazil|2020-05-04	0.0001010020	South America
South America|hCoV-19/Brazil/RJ-1691/2020|EPI ISL 456085|B.1.1.33|Brazil|2020-04-08	South America|hCoV-19/Brazil/RJ-INCA-I30/2020|EPI ISL 513574|B.1.1.33|Brazil|2020-05-04	0.0000336658	South America
South America|hCoV-19/Peru/LAM-INS-044/2020|EPI ISL 514265|B.1.1.1|Peru|2020-04-08	South America|hCoV-19/Brazil/RJ-INCA-I30/2020|EPI ISL 513574|B.1.1.33|Brazil|2020-05-04	0.0002711040	South America
South America|hCoV-19/Brazil/PE-IAM30/2020|EPI ISL 500477|B.1.1|Brazil|2020-04-08	South America|hCoV-19/Brazil/RJ-INCA-I30/2020|EPI ISL 513574|B.1.1.33|Brazil|2020-05-04	0.0001346995	South America
South America|hCoV-19/Brazil/PE-IAM29/2020|EPI ISL 500872|B.1.1|Brazil|2020-04-08	South America|hCoV-19/Brazil/RJ-INCA-I30/2020|EPI ISL 513574|B.1.1.33|Brazil|2020-05-04	0.0001685847	South America
South America|hCoV-19/Brazil/PE-IAM221/2020|EPI ISL 500473|B.1.1|Brazil|2020-04-08	South America|hCoV-19/Brazil/RJ-INCA-I30/2020|EPI ISL 513574|B.1.1.33|Brazil|2020-05-04	0.0001013808	South America
South America|hCoV-19/Brazil/PE-IAM48/2020|EPI ISL 500482|B.1.1|Brazil|2020-04-08	South America|hCoV-19/Brazil/RJ-INCA-I30/2020|EPI ISL 513574|B.1.1.33|Brazil|2020-05-04	0.0001352723	South America
South America|hCoV-19/Brazil/PE-IAM87/2020|EPI ISL 500485|B.1.1|Brazil|2020-04-08	South America|hCoV-19/Brazil/RJ-INCA-I30/2020|EPI ISL 513574|B.1.1.33|Brazil|2020-05-04	0.0001353878	South America
South America|hCoV-19/Brazil/PE-IAM39/2020|EPI ISL 500481|B.1.1|Brazil|2020-04-08	South America|hCoV-19/Brazil/RJ-INCA-I30/2020|EPI ISL 513574|B.1.1.33|Brazil|2020-05-04	0.0003052201	South America
South America|hCoV-19/Brazil/PE-IAM273/2020|EPI ISL 500476|B.1.1|Brazil|2020-04-08	South America|hCoV-19/Brazil/RJ-INCA-I30/2020|EPI ISL 513574|B.1.1.33|Brazil|2020-05-04	0.0001710738	South America
South America|hCoV-19/Brazil/SP-L1-CAMPI16/2020|EPI ISL 476158|B.1.1.33|Brazil|2020-04-08	South America|hCoV-19/Brazil/RJ-INCA-I30/2020|EPI ISL 513574|B.1.1.33|Brazil|2020-05-04	0.0000684407	South America
South America|hCoV-19/Brazil/MG-0289/2020|EPI ISL 470594|B.1.1.33|Brazil|2020-04-08	South America|hCoV-19/Brazil/RJ-INCA-I30/2020|EPI ISL 513574|B.1.1.33|Brazil|2020-05-04	0.0002053353	South America
South America|hCoV-19/Brazil/RJ-0261/2020|EPI ISL 470628|B.1.1.33|Brazil|2020-04-08	South America|hCoV-19/Brazil/RJ-INCA-I30/2020|EPI ISL 513574|B.1.1.33|Brazil|2020-05-04	0.0000342503	South America
South America|hCoV-19/Brazil/AP-IEC-163359/2020|EPI ISL 524795|B.1.1.33|Brazil|2020-04-09	South America|hCoV-19/Brazil/RJ-INCA-I30/2020|EPI ISL 513574|B.1.1.33|Brazil|2020-05-04	0.0000336534	South America
South America|hCoV-19/Brazil/RJ-1901/2020|EPI ISL 456089|B.1.1.33|Brazil|2020-04-09	South America|hCoV-19/Brazil/RJ-INCA-I30/2020|EPI ISL 513574|B.1.1.33|Brazil|2020-05-04	0.0001346821	South America
South America|hCoV-19/Brazil/RJ-1902/2020|EPI ISL 456090|B.1.1.33|Brazil|2020-04-09	South America|hCoV-19/Brazil/RJ-INCA-I30/2020|EPI ISL 513574|B.1.1.33|Brazil|2020-05-04	0.0001346786	South America
South America|hCoV-19/Brazil/RJ-1921/2020|EPI ISL 456091|B.1.1.33|Brazil|2020-04-09	South America|hCoV-19/Brazil/RJ-INCA-I30/2020|EPI ISL 513574|B.1.1.33|Brazil|2020-05-04	0.0001010093	South America
South America|hCoV-19/Colombia/MET-INS-95637/2020|EPI ISL 498164|B.1.1|Colombia|2020-04-09	South America|hCoV-19/Brazil/RJ-INCA-I30/2020|EPI ISL 513574|B.1.1.33|Brazil|2020-05-04	0.0001009782	South America
South America|hCoV-19/Colombia/RIS-INS-95663/2020|EPI ISL 498165|B.1.5|Colombia|2020-04-09	South America|hCoV-19/Brazil/RJ-INCA-I30/2020|EPI ISL 513574|B.1.1.33|Brazil|2020-05-04	0.0002693386	South America
South America|hCoV-19/Brazil/PE-IAM138/2020|EPI ISL 500463|B|Brazil|2020-04-09	South America|hCoV-19/Brazil/RJ-INCA-I30/2020|EPI ISL 513574|B.1.1.33|Brazil|2020-05-04	0.0003706647	South America
South America|hCoV-19/Colombia/COR-GVI-97527/2020|EPI ISL 447817|B.1.255|Colombia|2020-04-09	South America|hCoV-19/Brazil/RJ-INCA-I30/2020|EPI ISL 513574|B.1.1.33|Brazil|2020-05-04	0.0003031045	South America
South America|hCoV-19/Brazil/PE-IAM103/2020|EPI ISL 500462|B.1.1|Brazil|2020-04-09	South America|hCoV-19/Brazil/RJ-INCA-I30/2020|EPI ISL 513574|B.1.1.33|Brazil|2020-05-04	0.0001352312	South America
South America|hCoV-19/Brazil/RJ-0262/2020|EPI ISL 470629|B.1.1.33|Brazil|2020-04-09	South America|hCoV-19/Brazil/RJ-INCA-I30/2020|EPI ISL 513574|B.1.1.33|Brazil|2020-05-04	0.0000339654	South America
South America|hCoV-19/Brazil/PE-IAM238/2020|EPI ISL 500475|B.1.1|Brazil|2020-04-09	South America|hCoV-19/Brazil/RJ-INCA-I30/2020|EPI ISL 513574|B.1.1.33|Brazil|2020-05-04	0.0001359629	South America
South America|hCoV-19/Brazil/PE-IAM212/2020|EPI ISL 500470|B.1.1|Brazil|2020-04-09	South America|hCoV-19/Brazil/RJ-INCA-I30/2020|EPI ISL 513574|B.1.1.33|Brazil|2020-05-04	0.0002382945	South America
South America|hCoV-19/Brazil/PE-IAM220/2020|EPI ISL 500472|B.1.1|Brazil|2020-04-09	South America|hCoV-19/Brazil/RJ-INCA-I30/2020|EPI ISL 513574|B.1.1.33|Brazil|2020-05-04	0.0001365280	South America
South America|hCoV-19/Brazil/SP-L1-CAMPI19/2020|EPI ISL 476160|B.1.1.33|Brazil|2020-04-09	South America|hCoV-19/Brazil/RJ-INCA-I30/2020|EPI ISL 513574|B.1.1.33|Brazil|2020-05-04	0.0000342199	South America
South America|hCoV-19/Brazil/MG-0288/2020|EPI ISL 470593|B.1|Brazil|2020-04-09	South America|hCoV-19/Brazil/RJ-INCA-I30/2020|EPI ISL 513574|B.1.1.33|Brazil|2020-05-04	0.0002739118	South America
South America|hCoV-19/Brazil/PE-IAM167/2020|EPI ISL 500466|B.1.1|Brazil|2020-04-09	South America|hCoV-19/Brazil/RJ-INCA-I30/2020|EPI ISL 513574|B.1.1.33|Brazil|2020-05-04	0.0001717009	South America
South America|hCoV-19/Brazil/PE-IAM209/2020|EPI ISL 500468|B.1.1|Brazil|2020-04-09	South America|hCoV-19/Brazil/RJ-INCA-I30/2020|EPI ISL 513574|B.1.1.33|Brazil|2020-05-04	0.0001380364	South America
South America|hCoV-19/Brazil/PE-IAM230/2020|EPI ISL 500869|B.1.1|Brazil|2020-04-09	South America|hCoV-19/Brazil/RJ-INCA-I30/2020|EPI ISL 513574|B.1.1.33|Brazil|2020-05-04	0.0001727819	South America
South America|hCoV-19/Brazil/PE-IAM235/2020|EPI ISL 500870|B.1.1|Brazil|2020-04-09	South America|hCoV-19/Brazil/RJ-INCA-I30/2020|EPI ISL 513574|B.1.1.33|Brazil|2020-05-04	0.0001384156	South America
South America|hCoV-19/Brazil/PE-IAM171/2020|EPI ISL 500867|B.1.1|Brazil|2020-04-09	South America|hCoV-19/Brazil/RJ-INCA-I30/2020|EPI ISL 513574|B.1.1.33|Brazil|2020-05-04	0.0003122201	South America
South America|hCoV-19/Brazil/PE-IAM158/2020|EPI ISL 500465|B.1.1|Brazil|2020-04-09	South America|hCoV-19/Brazil/RJ-INCA-I30/2020|EPI ISL 513574|B.1.1.33|Brazil|2020-05-04	0.0002434178	South America
South America|hCoV-19/Brazil/PE-IAM211/2020|EPI ISL 500469|B.1.1|Brazil|2020-04-09	South America|hCoV-19/Brazil/RJ-INCA-I30/2020|EPI ISL 513574|B.1.1.33|Brazil|2020-05-04	0.0001740359	South America
South America|hCoV-19/Brazil/PE-IAM139/2020|EPI ISL 500464|B.1.1|Brazil|2020-04-09	South America|hCoV-19/Brazil/RJ-INCA-I30/2020|EPI ISL 513574|B.1.1.33|Brazil|2020-05-04	0.0001398135	South America
South America|hCoV-19/Brazil/PE-IAM248/2020|EPI ISL 500871|B.1.1|Brazil|2020-04-09	South America|hCoV-19/Brazil/RJ-INCA-I30/2020|EPI ISL 513574|B.1.1.33|Brazil|2020-05-04	0.0001414377	South America
South America|hCoV-19/Brazil/SP-181/2020|EPI ISL 523976|B.1.1.33|Brazil|2020-04-10	South America|hCoV-19/Brazil/RJ-INCA-I30/2020|EPI ISL 513574|B.1.1.33|Brazil|2020-05-04	0.0001346223	South America
South America|hCoV-19/Brazil/RJ-1923/2020|EPI ISL 456092|B.1.1.33|Brazil|2020-04-10	South America|hCoV-19/Brazil/RJ-INCA-I30/2020|EPI ISL 513574|B.1.1.33|Brazil|2020-05-04	0.0000673363	South America
South America|hCoV-19/Peru/ANC-INS-049/2020|EPI ISL 516653|C.14|Peru|2020-04-10	South America|hCoV-19/Brazil/RJ-INCA-I30/2020|EPI ISL 513574|B.1.1.33|Brazil|2020-05-04	0.0003389270	South America
South America|hCoV-19/Brazil/SP-545/2020|EPI ISL 471551|B.1.1.33|Brazil|2020-04-10	South America|hCoV-19/Brazil/RJ-INCA-I30/2020|EPI ISL 513574|B.1.1.33|Brazil|2020-05-04	0.0000673159	South America
South America|hCoV-19/Brazil/SP-176/2020|EPI ISL 523972|B.1|Brazil|2020-04-11	South America|hCoV-19/Brazil/RJ-INCA-I30/2020|EPI ISL 513574|B.1.1.33|Brazil|2020-05-04	0.0003029782	South America
South America|hCoV-19/Argentina/PAIS-A0020/2020|EPI ISL 430811|B.1.1.1|Argentina|2020-04-11	South America|hCoV-19/Brazil/RJ-INCA-I30/2020|EPI ISL 513574|B.1.1.33|Brazil|2020-05-04	0.0002692884	South America
South America|hCoV-19/Peru/ANC-INS-050/2020|EPI ISL 516654|B.1.255|Peru|2020-04-11	South America|hCoV-19/Brazil/RJ-INCA-I30/2020|EPI ISL 513574|B.1.1.33|Brazil|2020-05-04	0.0003049385	South America
South America|hCoV-19/Peru/ANC-INS-045/2020|EPI ISL 516628|B.1.255|Peru|2020-04-11	South America|hCoV-19/Brazil/RJ-INCA-I30/2020|EPI ISL 513574|B.1.1.33|Brazil|2020-05-04	0.0003050211	South America
South America|hCoV-19/Peru/LIM-INS-041/2020|EPI ISL 514226|B.1.1|Peru|2020-04-11	South America|hCoV-19/Brazil/RJ-INCA-I30/2020|EPI ISL 513574|B.1.1.33|Brazil|2020-05-04	0.0001016452	South America
South America|hCoV-19/Peru/ANC-INS-052/2020|EPI ISL 516686|B.1.1.1|Peru|2020-04-11	South America|hCoV-19/Brazil/RJ-INCA-I30/2020|EPI ISL 513574|B.1.1.33|Brazil|2020-05-04	0.0003050068	South America
South America|hCoV-19/Peru/LIM-INS-053/2020|EPI ISL 516721|B.1.1.1|Peru|2020-04-11	South America|hCoV-19/Brazil/RJ-INCA-I30/2020|EPI ISL 513574|B.1.1.33|Brazil|2020-05-04	0.0003050068	South America
South America|hCoV-19/Argentina/PAIS-A0021/2020|EPI ISL 430812|B.1.1.1|Argentina|2020-04-11	South America|hCoV-19/Brazil/RJ-INCA-I30/2020|EPI ISL 513574|B.1.1.33|Brazil|2020-05-04	0.0003366977	South America
South America|hCoV-19/Argentina/PAIS-A0022/2020|EPI ISL 430813|B.1.1.1|Argentina|2020-04-11	South America|hCoV-19/Brazil/RJ-INCA-I30/2020|EPI ISL 513574|B.1.1.33|Brazil|2020-05-04	0.0002373363	South America
South America|hCoV-19/Brazil/RJ-1927/2020|EPI ISL 456093|B.1.1.33|Brazil|2020-04-12	South America|hCoV-19/Brazil/RJ-INCA-I30/2020|EPI ISL 513574|B.1.1.33|Brazil|2020-05-04	0.0001010067	South America
South America|hCoV-19/Peru/ANC-INS-051/2020|EPI ISL 516685|B.1.1.1|Peru|2020-04-12	South America|hCoV-19/Brazil/RJ-INCA-I30/2020|EPI ISL 513574|B.1.1.33|Brazil|2020-05-04	0.0003050068	South America
South America|hCoV-19/Peru/LAL-INS-056/2020|EPI ISL 517686|C.14|Peru|2020-04-12	South America|hCoV-19/Brazil/RJ-INCA-I30/2020|EPI ISL 513574|B.1.1.33|Brazil|2020-05-04	0.0003389110	South America
South America|hCoV-19/Peru/LIM-INS-042/2020|EPI ISL 514227|B.1|Peru|2020-04-12	South America|hCoV-19/Brazil/RJ-INCA-I30/2020|EPI ISL 513574|B.1.1.33|Brazil|2020-05-04	0.0002711182	South America
South America|hCoV-19/Colombia/I30/2020|EPI ISL 526959|B.1|Colombia|2020-04-12	South America|hCoV-19/Brazil/RJ-INCA-I30/2020|EPI ISL 513574|B.1.1.33|Brazil|2020-05-04	0.0004072124	South America
South America|hCoV-19/Brazil/RJ-1953/2020|EPI ISL 541352|B.1.1.33|Brazil|2020-04-13	South America|hCoV-19/Brazil/RJ-INCA-I30/2020|EPI ISL 513574|B.1.1.33|Brazil|2020-05-04	0.0000336534	South America
South America|hCoV-19/Brazil/RJ-1948/2020|EPI ISL 456095|B.1.1.33|Brazil|2020-04-13	South America|hCoV-19/Brazil/RJ-INCA-I30/2020|EPI ISL 513574|B.1.1.33|Brazil|2020-05-04	0.0000336658	South America
South America|hCoV-19/Brazil/RJ-1952/2020|EPI ISL 456096|B.1.1.33|Brazil|2020-04-13	South America|hCoV-19/Brazil/RJ-INCA-I30/2020|EPI ISL 513574|B.1.1.33|Brazil|2020-05-04	0.0000673349	South America
South America|hCoV-19/Brazil/RJ-1943/2020|EPI ISL 456094|B.1.1.33|Brazil|2020-04-13	South America|hCoV-19/Brazil/RJ-INCA-I30/2020|EPI ISL 513574|B.1.1.33|Brazil|2020-05-04	0.0000673332	South America
South America|hCoV-19/Brazil/RJ-2000/2020|EPI ISL 456098|B.1.1.33|Brazil|2020-04-13	South America|hCoV-19/Brazil/RJ-INCA-I30/2020|EPI ISL 513574|B.1.1.33|Brazil|2020-05-04	0.0001346821	South America
South America|hCoV-19/Ecuador/USFQ-131/2020|EPI ISL 491935|B.1.1.1|Ecuador|2020-04-13	South America|hCoV-19/Brazil/RJ-INCA-I30/2020|EPI ISL 513574|B.1.1.33|Brazil|2020-05-04	0.0002358492	South America
South America|hCoV-19/Peru/ARE-INS-076/2020|EPI ISL 527789|B.1.1|Peru|2020-04-13	South America|hCoV-19/Brazil/RJ-INCA-I30/2020|EPI ISL 513574|B.1.1.33|Brazil|2020-05-04	0.0001355335	South America
South America|hCoV-19/Peru/LIM-INS-033/2020|EPI ISL 491458|B.1.1.1|Peru|2020-04-13	South America|hCoV-19/Brazil/RJ-INCA-I30/2020|EPI ISL 513574|B.1.1.33|Brazil|2020-05-04	0.0002710912	South America
South America|hCoV-19/Brazil/RJ-1966/2020|EPI ISL 456097|B.1.1.33|Brazil|2020-04-13	South America|hCoV-19/Brazil/RJ-INCA-I30/2020|EPI ISL 513574|B.1.1.33|Brazil|2020-05-04	0.0000673354	South America
South America|hCoV-19/Brazil/PE-IAM311/2020|EPI ISL 500480|B.1.1|Brazil|2020-04-13	South America|hCoV-19/Brazil/RJ-INCA-I30/2020|EPI ISL 513574|B.1.1.33|Brazil|2020-05-04	0.0001695829	South America
South America|hCoV-19/Brazil/PE-IAM355/2020|EPI ISL 500874|B.1.1|Brazil|2020-04-13	South America|hCoV-19/Brazil/RJ-INCA-I30/2020|EPI ISL 513574|B.1.1.33|Brazil|2020-05-04	0.0001020983	South America
South America|hCoV-19/Brazil/RJ-0263/2020|EPI ISL 470630|B.1.1.33|Brazil|2020-04-13	South America|hCoV-19/Brazil/RJ-INCA-I30/2020|EPI ISL 513574|B.1.1.33|Brazil|2020-05-04	0.0001026788	South America
South America|hCoV-19/Brazil/PE-IAM305/2020|EPI ISL 500478|B.1.1|Brazil|2020-04-13	South America|hCoV-19/Brazil/RJ-INCA-I30/2020|EPI ISL 513574|B.1.1.33|Brazil|2020-05-04	0.0002073574	South America
South America|hCoV-19/Brazil/MG-0258/2020|EPI ISL 470589|B.1.1.33|Brazil|2020-04-13	South America|hCoV-19/Brazil/RJ-INCA-I30/2020|EPI ISL 513574|B.1.1.33|Brazil|2020-05-04	0.0000691295	South America
South America|hCoV-19/Brazil/RJ-INCA-C15/2020|EPI ISL 513518|B.1.1.33|Brazil|2020-04-14	South America|hCoV-19/Brazil/RJ-INCA-I30/2020|EPI ISL 513574|B.1.1.33|Brazil|2020-05-04	0.0001009740	South America
South America|hCoV-19/Brazil/RJ-INCA-C13/2020|EPI ISL 513516|B.1.1.33|Brazil|2020-04-14	South America|hCoV-19/Brazil/RJ-INCA-I30/2020|EPI ISL 513574|B.1.1.33|Brazil|2020-05-04	0.0001010101	South America
South America|hCoV-19/Brazil/RJ-INCA-C12/2020|EPI ISL 513515|B.1.1.33|Brazil|2020-04-14	South America|hCoV-19/Brazil/RJ-INCA-I30/2020|EPI ISL 513574|B.1.1.33|Brazil|2020-05-04	0.0001346288	South America
South America|hCoV-19/Colombia/TOL-INS-0341-T15/2020|EPI ISL 526964|B.1|Colombia|2020-04-14	South America|hCoV-19/Brazil/RJ-INCA-I30/2020|EPI ISL 513574|B.1.1.33|Brazil|2020-05-04	0.0003709022	South America
South America|hCoV-19/Colombia/TOL-INS-0345-T20/2020|EPI ISL 526963|B.1|Colombia|2020-04-14	South America|hCoV-19/Brazil/RJ-INCA-I30/2020|EPI ISL 513574|B.1.1.33|Brazil|2020-05-04	0.0003709119	South America
South America|hCoV-19/Colombia/TOL-INS-0330-T5/2020|EPI ISL 526965|B.1|Colombia|2020-04-14	South America|hCoV-19/Brazil/RJ-INCA-I30/2020|EPI ISL 513574|B.1.1.33|Brazil|2020-05-04	0.0003038514	South America
South America|hCoV-19/Brazil/RJ-0266/2020|EPI ISL 470632|B.1.1.33|Brazil|2020-04-14	South America|hCoV-19/Brazil/RJ-INCA-I30/2020|EPI ISL 513574|B.1.1.33|Brazil|2020-05-04	0.0000679323	South America
South America|hCoV-19/Brazil/RJ-0265/2020|EPI ISL 470631|B.1.1.33|Brazil|2020-04-14	South America|hCoV-19/Brazil/RJ-INCA-I30/2020|EPI ISL 513574|B.1.1.33|Brazil|2020-05-04	0.0001019103	South America
South America|hCoV-19/Uruguay/UY-NYUMC873/2020|EPI ISL 457969|B.1.1|Uruguay|2020-04-14	South America|hCoV-19/Brazil/RJ-INCA-I30/2020|EPI ISL 513574|B.1.1.33|Brazil|2020-05-04	0.0001368653	South America
South America|hCoV-19/Brazil/RJ-INCA-C14/2020|EPI ISL 513517|B.1.1.33|Brazil|2020-04-14	South America|hCoV-19/Brazil/RJ-INCA-I30/2020|EPI ISL 513574|B.1.1.33|Brazil|2020-05-04	0.0001043319	South America
South America|hCoV-19/Brazil/RJ-UFRJ-1019/2020|EPI ISL 492032|B.1.1.33|Brazil|2020-04-15	South America|hCoV-19/Brazil/RJ-INCA-I30/2020|EPI ISL 513574|B.1.1.33|Brazil|2020-05-04	0.0001009646	South America
South America|hCoV-19/Brazil/AP-IEC-164082/2020|EPI ISL 458143|B.1.1.33|Brazil|2020-04-15	South America|hCoV-19/Brazil/RJ-INCA-I30/2020|EPI ISL 513574|B.1.1.33|Brazil|2020-05-04	0.0000336534	South America
South America|hCoV-19/Argentina/PAIS-G0001/2020|EPI ISL 499083|B.1.5|Argentina|2020-04-15	South America|hCoV-19/Brazil/RJ-INCA-I30/2020|EPI ISL 513574|B.1.1.33|Brazil|2020-05-04	0.0005051042	South America
South America|hCoV-19/Brazil/RJ-2044/2020|EPI ISL 456101|B.1.1.33|Brazil|2020-04-15	South America|hCoV-19/Brazil/RJ-INCA-I30/2020|EPI ISL 513574|B.1.1.33|Brazil|2020-05-04	0.0000673332	South America
South America|hCoV-19/Brazil/RJ-2033/2020|EPI ISL 456100|B.1.1.33|Brazil|2020-04-15	South America|hCoV-19/Brazil/RJ-INCA-I30/2020|EPI ISL 513574|B.1.1.33|Brazil|2020-05-04	0.0000336670	South America
South America|hCoV-19/Brazil/RJ-0267/2020|EPI ISL 470633|B.1.1.33|Brazil|2020-04-15	South America|hCoV-19/Brazil/RJ-INCA-I30/2020|EPI ISL 513574|B.1.1.33|Brazil|2020-05-04	0.0000679355	South America
South America|hCoV-19/Brazil/RJ-0268/2020|EPI ISL 470634|B.1.1.33|Brazil|2020-04-15	South America|hCoV-19/Brazil/RJ-INCA-I30/2020|EPI ISL 513574|B.1.1.33|Brazil|2020-05-04	0.0000339700	South America
South America|hCoV-19/Brazil/RJ-INCA-C34/2020|EPI ISL 513542|B.1.1.33|Brazil|2020-04-16	South America|hCoV-19/Brazil/RJ-INCA-I30/2020|EPI ISL 513574|B.1.1.33|Brazil|2020-05-04	0.0000673082	South America
South America|hCoV-19/Brazil/RJ-INCA-C28/2020|EPI ISL 513536|B.1.1.33|Brazil|2020-04-16	South America|hCoV-19/Brazil/RJ-INCA-I30/2020|EPI ISL 513574|B.1.1.33|Brazil|2020-05-04	0.0001009672	South America
South America|hCoV-19/Brazil/RJ-INCA-C23/2020|EPI ISL 513531|B.1.1.33|Brazil|2020-04-16	South America|hCoV-19/Brazil/RJ-INCA-I30/2020|EPI ISL 513574|B.1.1.33|Brazil|2020-05-04	0.0000673114	South America
South America|hCoV-19/Brazil/RJ-INCA-C26/2020|EPI ISL 513534|B.1.1.33|Brazil|2020-04-16	South America|hCoV-19/Brazil/RJ-INCA-I30/2020|EPI ISL 513574|B.1.1.33|Brazil|2020-05-04	0.0001346288	South America
South America|hCoV-19/Brazil/RJ-INCA-C25/2020|EPI ISL 513533|B.1.1.33|Brazil|2020-04-16	South America|hCoV-19/Brazil/RJ-INCA-I30/2020|EPI ISL 513574|B.1.1.33|Brazil|2020-05-04	0.0000673082	South America
South America|hCoV-19/Brazil/RJ-INCA-C22/2020|EPI ISL 513530|B.1.1.33|Brazil|2020-04-16	South America|hCoV-19/Brazil/RJ-INCA-I30/2020|EPI ISL 513574|B.1.1.33|Brazil|2020-05-04	0.0000336534	South America
South America|hCoV-19/Brazil/RJ-INCA-C32/2020|EPI ISL 513540|B.1.1.33|Brazil|2020-04-16	South America|hCoV-19/Brazil/RJ-INCA-I30/2020|EPI ISL 513574|B.1.1.33|Brazil|2020-05-04	0.0001009646	South America
South America|hCoV-19/Brazil/RJ-INCA-C35/2020|EPI ISL 513543|B.1.1.33|Brazil|2020-04-16	South America|hCoV-19/Brazil/RJ-INCA-I30/2020|EPI ISL 513574|B.1.1.33|Brazil|2020-05-04	0.0000673114	South America
South America|hCoV-19/Brazil/RJ-2091/2020|EPI ISL 467347|B.1.1.33|Brazil|2020-04-16	South America|hCoV-19/Brazil/RJ-INCA-I30/2020|EPI ISL 513574|B.1.1.33|Brazil|2020-05-04	0.0001346322	South America
South America|hCoV-19/Brazil/RJ-2100/2020|EPI ISL 541353|B.1.1.33|Brazil|2020-04-16	South America|hCoV-19/Brazil/RJ-INCA-I30/2020|EPI ISL 513574|B.1.1.33|Brazil|2020-05-04	0.0000673123	South America
South America|hCoV-19/Brazil/RJ-2078/2020|EPI ISL 456106|B.1.1.33|Brazil|2020-04-16	South America|hCoV-19/Brazil/RJ-INCA-I30/2020|EPI ISL 513574|B.1.1.33|Brazil|2020-05-04	0.0000673363	South America
South America|hCoV-19/Brazil/RJ-2057/2020|EPI ISL 456102|B.1.1.33|Brazil|2020-04-16	South America|hCoV-19/Brazil/RJ-INCA-I30/2020|EPI ISL 513574|B.1.1.33|Brazil|2020-05-04	0.0000673349	South America
South America|hCoV-19/Brazil/RJ-2062/2020|EPI ISL 456103|B.1.1.33|Brazil|2020-04-16	South America|hCoV-19/Brazil/RJ-INCA-I30/2020|EPI ISL 513574|B.1.1.33|Brazil|2020-05-04	0.0001346786	South America
South America|hCoV-19/Brazil/RJ-2072/2020|EPI ISL 456104|B.1.1.33|Brazil|2020-04-16	South America|hCoV-19/Brazil/RJ-INCA-I30/2020|EPI ISL 513574|B.1.1.33|Brazil|2020-05-04	0.0000336658	South America
South America|hCoV-19/Brazil/RJ-2077/2020|EPI ISL 456105|B.1.1.33|Brazil|2020-04-16	South America|hCoV-19/Brazil/RJ-INCA-I30/2020|EPI ISL 513574|B.1.1.33|Brazil|2020-05-04	0.0001010114	South America
South America|hCoV-19/Peru/ARE-INS-075/2020|EPI ISL 527787|B.1.1|Peru|2020-04-16	South America|hCoV-19/Brazil/RJ-INCA-I30/2020|EPI ISL 513574|B.1.1.33|Brazil|2020-05-04	0.0001694163	South America
South America|hCoV-19/Brazil/RJ-INCA-C30/2020|EPI ISL 513538|B.1.1.33|Brazil|2020-04-16	South America|hCoV-19/Brazil/RJ-INCA-I30/2020|EPI ISL 513574|B.1.1.33|Brazil|2020-05-04	0.0000673136	South America
South America|hCoV-19/Brazil/RJ-0269/2020|EPI ISL 470635|B.1.1.33|Brazil|2020-04-16	South America|hCoV-19/Brazil/RJ-INCA-I30/2020|EPI ISL 513574|B.1.1.33|Brazil|2020-05-04	0.0000679277	South America
South America|hCoV-19/Brazil/RJ-0270/2020|EPI ISL 470636|B.1.1.33|Brazil|2020-04-16	South America|hCoV-19/Brazil/RJ-INCA-I30/2020|EPI ISL 513574|B.1.1.33|Brazil|2020-05-04	0.0000684436	South America
South America|hCoV-19/Brazil/MG-0291/2020|EPI ISL 470596|B.1.1.33|Brazil|2020-04-16	South America|hCoV-19/Brazil/RJ-INCA-I30/2020|EPI ISL 513574|B.1.1.33|Brazil|2020-05-04	0.0000691343	South America
South America|hCoV-19/Brazil/RJ-UFRJ-54093/2020|EPI ISL 492042|B.1.1.33|Brazil|2020-04-16	South America|hCoV-19/Brazil/RJ-INCA-I30/2020|EPI ISL 513574|B.1.1.33|Brazil|2020-05-04	0.0001682975	South America
South America|hCoV-19/Brazil/RJ-UFRJ-2215/2020|EPI ISL 492034|B.1.1.33|Brazil|2020-04-17	South America|hCoV-19/Brazil/RJ-INCA-I30/2020|EPI ISL 513574|B.1.1.33|Brazil|2020-05-04	0.0000336534	South America
South America|hCoV-19/Brazil/RJ-2231/2020|EPI ISL 541356|B.1.1.33|Brazil|2020-04-17	South America|hCoV-19/Brazil/RJ-INCA-I30/2020|EPI ISL 513574|B.1.1.33|Brazil|2020-05-04	0.0001346350	South America
South America|hCoV-19/Brazil/RJ-INCA-C39/2020|EPI ISL 513547|B.1.1.33|Brazil|2020-04-17	South America|hCoV-19/Brazil/RJ-INCA-I30/2020|EPI ISL 513574|B.1.1.33|Brazil|2020-05-04	0.0000673082	South America
South America|hCoV-19/Brazil/RJ-INCA-C40/2020|EPI ISL 513548|B.1.1.33|Brazil|2020-04-17	South America|hCoV-19/Brazil/RJ-INCA-I30/2020|EPI ISL 513574|B.1.1.33|Brazil|2020-05-04	0.0000673082	South America
South America|hCoV-19/Ecuador/USFQ-065/2020|EPI ISL 481247|B.1.1|Ecuador|2020-04-17	South America|hCoV-19/Brazil/RJ-INCA-I30/2020|EPI ISL 513574|B.1.1.33|Brazil|2020-05-04	0.0001009646	South America
South America|hCoV-19/Ecuador/USFQ-026/2020|EPI ISL 481244|B.1|Ecuador|2020-04-17	South America|hCoV-19/Brazil/RJ-INCA-I30/2020|EPI ISL 513574|B.1.1.33|Brazil|2020-05-04	0.0003029719	South America
South America|hCoV-19/Brazil/SP-164/2020|EPI ISL 523961|B.1.1.33|Brazil|2020-04-17	South America|hCoV-19/Brazil/RJ-INCA-I30/2020|EPI ISL 513574|B.1.1.33|Brazil|2020-05-04	0.0001009672	South America
South America|hCoV-19/Brazil/RJ-2208/2020|EPI ISL 467350|B.1.1.33|Brazil|2020-04-17	South America|hCoV-19/Brazil/RJ-INCA-I30/2020|EPI ISL 513574|B.1.1.33|Brazil|2020-05-04	0.0000673082	South America
South America|hCoV-19/Brazil/RJ-2197/2020|EPI ISL 467349|B.1.1.33|Brazil|2020-04-17	South America|hCoV-19/Brazil/RJ-INCA-I30/2020|EPI ISL 513574|B.1.1.33|Brazil|2020-05-04	0.0002692688	South America
South America|hCoV-19/Brazil/RJ-2233/2020|EPI ISL 467351|B.1.1.33|Brazil|2020-04-17	South America|hCoV-19/Brazil/RJ-INCA-I30/2020|EPI ISL 513574|B.1.1.33|Brazil|2020-05-04	0.0000336534	South America
South America|hCoV-19/Brazil/RJ-2195/2020|EPI ISL 467348|B.1.1.33|Brazil|2020-04-17	South America|hCoV-19/Brazil/RJ-INCA-I30/2020|EPI ISL 513574|B.1.1.33|Brazil|2020-05-04	0.0000336545	South America
South America|hCoV-19/Brazil/RJ-INCA-C41/2020|EPI ISL 513549|B.1.1.33|Brazil|2020-04-17	South America|hCoV-19/Brazil/RJ-INCA-I30/2020|EPI ISL 513574|B.1.1.33|Brazil|2020-05-04	0.0000336545	South America
South America|hCoV-19/Ecuador/USFQ-054/2020|EPI ISL 481246|B.1.1|Ecuador|2020-04-17	South America|hCoV-19/Brazil/RJ-INCA-I30/2020|EPI ISL 513574|B.1.1.33|Brazil|2020-05-04	0.0001682919	South America
South America|hCoV-19/Brazil/RJ-INCA-C42/2020|EPI ISL 513550|B.1.1.33|Brazil|2020-04-17	South America|hCoV-19/Brazil/RJ-INCA-I30/2020|EPI ISL 513574|B.1.1.33|Brazil|2020-05-04	0.0001009680	South America
South America|hCoV-19/Ecuador/USFQ-045/2020|EPI ISL 471268|B.1.1|Ecuador|2020-04-17	South America|hCoV-19/Brazil/RJ-INCA-I30/2020|EPI ISL 513574|B.1.1.33|Brazil|2020-05-04	0.0002020049	South America
South America|hCoV-19/Brazil/RJ-INCA-C44/2020|EPI ISL 513551|B.1.1.33|Brazil|2020-04-17	South America|hCoV-19/Brazil/RJ-INCA-I30/2020|EPI ISL 513574|B.1.1.33|Brazil|2020-05-04	0.0000675788	South America
South America|hCoV-19/Brazil/MG-0286/2020|EPI ISL 470591|B.1.1.33|Brazil|2020-04-17	South America|hCoV-19/Brazil/RJ-INCA-I30/2020|EPI ISL 513574|B.1.1.33|Brazil|2020-05-04	0.0001369074	South America
South America|hCoV-19/Brazil/RJ-0271/2020|EPI ISL 470637|B.1.1.33|Brazil|2020-04-17	South America|hCoV-19/Brazil/RJ-INCA-I30/2020|EPI ISL 513574|B.1.1.33|Brazil|2020-05-04	0.0000684436	South America
South America|hCoV-19/Brazil/SP-512/2020|EPI ISL 471556|B.1.1|Brazil|2020-04-18	South America|hCoV-19/Brazil/RJ-INCA-I30/2020|EPI ISL 513574|B.1.1.33|Brazil|2020-05-04	0.0002356380	South America
South America|hCoV-19/Argentina/PAIS-A0025/2020|EPI ISL 430816|B.1.1|Argentina|2020-04-18	South America|hCoV-19/Brazil/RJ-INCA-I30/2020|EPI ISL 513574|B.1.1.33|Brazil|2020-05-04	0.0003053937	South America
South America|hCoV-19/Argentina/PAIS-A0027/2020|EPI ISL 430818|B.1.1|Argentina|2020-04-19	South America|hCoV-19/Brazil/RJ-INCA-I30/2020|EPI ISL 513574|B.1.1.33|Brazil|2020-05-04	0.0003053834	South America
South America|hCoV-19/Brazil/RJ-INCA-C47/2020|EPI ISL 513553|B.1.1.33|Brazil|2020-04-20	South America|hCoV-19/Brazil/RJ-INCA-I30/2020|EPI ISL 513574|B.1.1.33|Brazil|2020-05-04	0.0000673114	South America
South America|hCoV-19/Brazil/AP-IEC-164346/2020|EPI ISL 458145|B.1.1.33|Brazil|2020-04-20	South America|hCoV-19/Brazil/RJ-INCA-I30/2020|EPI ISL 513574|B.1.1.33|Brazil|2020-05-04	0.0001009693	South America
South America|hCoV-19/Brazil/RJ-2376/2020|EPI ISL 541360|B.1.1.33|Brazil|2020-04-20	South America|hCoV-19/Brazil/RJ-INCA-I30/2020|EPI ISL 513574|B.1.1.33|Brazil|2020-05-04	0.0000673100	South America
South America|hCoV-19/Brazil/RJ-2377/2020|EPI ISL 541361|B.1.1.33|Brazil|2020-04-20	South America|hCoV-19/Brazil/RJ-INCA-I30/2020|EPI ISL 513574|B.1.1.33|Brazil|2020-05-04	0.0001346288	South America
South America|hCoV-19/Brazil/SE-6579/2020|EPI ISL 541388|B.1.1.33|Brazil|2020-04-20	South America|hCoV-19/Brazil/RJ-INCA-I30/2020|EPI ISL 513574|B.1.1.33|Brazil|2020-05-04	0.0001682919	South America
South America|hCoV-19/Brazil/SE-6583/2020|EPI ISL 541389|B.1|Brazil|2020-04-20	South America|hCoV-19/Brazil/RJ-INCA-I30/2020|EPI ISL 513574|B.1.1.33|Brazil|2020-05-04	0.0003366612	South America
South America|hCoV-19/Brazil/RJ-2422/2020|EPI ISL 467352|B.1.1.33|Brazil|2020-04-20	South America|hCoV-19/Brazil/RJ-INCA-I30/2020|EPI ISL 513574|B.1.1.33|Brazil|2020-05-04	0.0000673105	South America
South America|hCoV-19/Brazil/RJ-2343/2020|EPI ISL 541358|B.1.1.33|Brazil|2020-04-20	South America|hCoV-19/Brazil/RJ-INCA-I30/2020|EPI ISL 513574|B.1.1.33|Brazil|2020-05-04	0.0000336545	South America
South America|hCoV-19/Brazil/SE-6607/2020|EPI ISL 541395|B.1.5|Brazil|2020-04-20	South America|hCoV-19/Brazil/RJ-INCA-I30/2020|EPI ISL 513574|B.1.1.33|Brazil|2020-05-04	0.0003030252	South America
South America|hCoV-19/Brazil/SE-6608/2020|EPI ISL 541396|B.1.5|Brazil|2020-04-20	South America|hCoV-19/Brazil/RJ-INCA-I30/2020|EPI ISL 513574|B.1.1.33|Brazil|2020-05-04	0.0003031477	South America
South America|hCoV-19/Brazil/RJ-INCA-C48/2020|EPI ISL 513554|B.1.1.33|Brazil|2020-04-20	South America|hCoV-19/Brazil/RJ-INCA-I30/2020|EPI ISL 513574|B.1.1.33|Brazil|2020-05-04	0.0000341183	South America
South America|hCoV-19/Brazil/RJ-INCA-C49/2020|EPI ISL 513555|B.1.1.33|Brazil|2020-04-20	South America|hCoV-19/Brazil/RJ-INCA-I30/2020|EPI ISL 513574|B.1.1.33|Brazil|2020-05-04	0.0001023761	South America
South America|hCoV-19/Brazil/RJ-INCA-C46/2020|EPI ISL 513552|B.1.1.33|Brazil|2020-04-20	South America|hCoV-19/Brazil/RJ-INCA-I30/2020|EPI ISL 513574|B.1.1.33|Brazil|2020-05-04	0.0001023713	South America
South America|hCoV-19/Brazil/RJ-2342/2020|EPI ISL 541357|B.1.1.33|Brazil|2020-04-20	South America|hCoV-19/Brazil/RJ-INCA-I30/2020|EPI ISL 513574|B.1.1.33|Brazil|2020-05-04	0.0002019759	South America
South America|hCoV-19/Brazil/SE-6606/2020|EPI ISL 541394|B.1.212|Brazil|2020-04-20	South America|hCoV-19/Brazil/RJ-INCA-I30/2020|EPI ISL 513574|B.1.1.33|Brazil|2020-05-04	0.0003374677	South America
South America|hCoV-19/Brazil/RJ-0273/2020|EPI ISL 470639|B.1.1.33|Brazil|2020-04-20	South America|hCoV-19/Brazil/RJ-INCA-I30/2020|EPI ISL 513574|B.1.1.33|Brazil|2020-05-04	0.0001698581	South America
South America|hCoV-19/Brazil/RJ-0275/2020|EPI ISL 470641|B.1.1.33|Brazil|2020-04-20	South America|hCoV-19/Brazil/RJ-INCA-I30/2020|EPI ISL 513574|B.1.1.33|Brazil|2020-05-04	0.0000339677	South America
South America|hCoV-19/Brazil/SE-6601/2020|EPI ISL 541392|B.1.1.33|Brazil|2020-04-20	South America|hCoV-19/Brazil/RJ-INCA-I30/2020|EPI ISL 513574|B.1.1.33|Brazil|2020-05-04	0.0001360925	South America
South America|hCoV-19/Brazil/RJ-0274/2020|EPI ISL 470640|B.1.1.33|Brazil|2020-04-20	South America|hCoV-19/Brazil/RJ-INCA-I30/2020|EPI ISL 513574|B.1.1.33|Brazil|2020-05-04	0.0000684492	South America
South America|hCoV-19/Brazil/SE-6603/2020|EPI ISL 541393|B.1.1|Brazil|2020-04-21	South America|hCoV-19/Brazil/RJ-INCA-I30/2020|EPI ISL 513574|B.1.1.33|Brazil|2020-05-04	0.0001682875	South America
South America|hCoV-19/Colombia/MAG-INS-101935/2020|EPI ISL 456153|B.1.255|Colombia|2020-04-22	South America|hCoV-19/Brazil/RJ-INCA-I30/2020|EPI ISL 513574|B.1.1.33|Brazil|2020-05-04	0.0003029923	South America
South America|hCoV-19/Brazil/RJ-INCA-C67/2020|EPI ISL 513559|B.1.1.33|Brazil|2020-04-22	South America|hCoV-19/Brazil/RJ-INCA-I30/2020|EPI ISL 513574|B.1.1.33|Brazil|2020-05-04	0.0001346260	South America
South America|hCoV-19/Brazil/RJ-INCA-C63/2020|EPI ISL 513556|B.1.1.33|Brazil|2020-04-22	South America|hCoV-19/Brazil/RJ-INCA-I30/2020|EPI ISL 513574|B.1.1.33|Brazil|2020-05-04	0.0000336534	South America
South America|hCoV-19/Brazil/SP-211/2020|EPI ISL 523991|B.1.1.33|Brazil|2020-04-22	South America|hCoV-19/Brazil/RJ-INCA-I30/2020|EPI ISL 513574|B.1.1.33|Brazil|2020-05-04	0.0001009693	South America
South America|hCoV-19/Brazil/RJ-INCA-C65/2020|EPI ISL 513558|B.1.1.33|Brazil|2020-04-22	South America|hCoV-19/Brazil/RJ-INCA-I30/2020|EPI ISL 513574|B.1.1.33|Brazil|2020-05-04	0.0000673114	South America
South America|hCoV-19/Peru/LOR-INS-082/2020|EPI ISL 514342|B.1.1|Peru|2020-04-22	South America|hCoV-19/Brazil/RJ-INCA-I30/2020|EPI ISL 513574|B.1.1.33|Brazil|2020-05-04	0.0003047321	South America
South America|hCoV-19/Peru/LOR-INS-080/2020|EPI ISL 514340|B.1.1|Peru|2020-04-22	South America|hCoV-19/Brazil/RJ-INCA-I30/2020|EPI ISL 513574|B.1.1.33|Brazil|2020-05-04	0.0002032225	South America
South America|hCoV-19/Peru/LOR-INS-079/2020|EPI ISL 514339|B.1.1|Peru|2020-04-22	South America|hCoV-19/Brazil/RJ-INCA-I30/2020|EPI ISL 513574|B.1.1.33|Brazil|2020-05-04	0.0001694287	South America
South America|hCoV-19/Ecuador/23055/2020|EPI ISL 491945|B.1.1|Ecuador|2020-04-22	South America|hCoV-19/Brazil/RJ-INCA-I30/2020|EPI ISL 513574|B.1.1.33|Brazil|2020-05-04	0.0001020496	South America
South America|hCoV-19/Peru/LOR-INS-081/2020|EPI ISL 514341|B.1.1|Peru|2020-04-22	South America|hCoV-19/Brazil/RJ-INCA-I30/2020|EPI ISL 513574|B.1.1.33|Brazil|2020-05-04	0.0002372075	South America
South America|hCoV-19/Brazil/SP-263/2020|EPI ISL 524467|B.1.1.33|Brazil|2020-04-22	South America|hCoV-19/Brazil/RJ-INCA-I30/2020|EPI ISL 513574|B.1.1.33|Brazil|2020-05-04	0.0001683450	South America
South America|hCoV-19/Uruguay/UY-NYUMC877/2020|EPI ISL 457973|B.1.1|Uruguay|2020-04-22	South America|hCoV-19/Brazil/RJ-INCA-I30/2020|EPI ISL 513574|B.1.1.33|Brazil|2020-05-04	0.0002742766	South America
South America|hCoV-19/Brazil/RJ-0276/2020|EPI ISL 470642|B.1.1.33|Brazil|2020-04-22	South America|hCoV-19/Brazil/RJ-INCA-I30/2020|EPI ISL 513574|B.1.1.33|Brazil|2020-05-04	0.0000684407	South America
South America|hCoV-19/Brazil/RJ-0277/2020|EPI ISL 470643|B.1.1.33|Brazil|2020-04-22	South America|hCoV-19/Brazil/RJ-INCA-I30/2020|EPI ISL 513574|B.1.1.33|Brazil|2020-05-04	0.0001368970	South America
South America|hCoV-19/Brazil/RJ-0278/2020|EPI ISL 470644|B.1.1.33|Brazil|2020-04-22	South America|hCoV-19/Brazil/RJ-INCA-I30/2020|EPI ISL 513574|B.1.1.33|Brazil|2020-05-04	0.0002053591	South America
South America|hCoV-19/Brazil/RJ-0279/2020|EPI ISL 470645|B.1.1.33|Brazil|2020-04-22	South America|hCoV-19/Brazil/RJ-INCA-I30/2020|EPI ISL 513574|B.1.1.33|Brazil|2020-05-04	0.0000684905	South America
South America|hCoV-19/Brazil/AP-IEC-164920/2020|EPI ISL 524796|B.1.1.33|Brazil|2020-04-23	South America|hCoV-19/Brazil/RJ-INCA-I30/2020|EPI ISL 513574|B.1.1.33|Brazil|2020-05-04	0.0000336534	South America
South America|hCoV-19/Brazil/SP-213/2020|EPI ISL 523992|B.1.1.33|Brazil|2020-04-23	South America|hCoV-19/Brazil/RJ-INCA-I30/2020|EPI ISL 513574|B.1.1.33|Brazil|2020-05-04	0.0001009646	South America
South America|hCoV-19/Peru/LIM-INS-029/2020|EPI ISL 491433|C.14|Peru|2020-04-23	South America|hCoV-19/Brazil/RJ-INCA-I30/2020|EPI ISL 513574|B.1.1.33|Brazil|2020-05-04	0.0003049615	South America
South America|hCoV-19/Peru/LIM-INS-031/2020|EPI ISL 491435|B.1|Peru|2020-04-23	South America|hCoV-19/Brazil/RJ-INCA-I30/2020|EPI ISL 513574|B.1.1.33|Brazil|2020-05-04	0.0002710722	South America
South America|hCoV-19/Peru/LIM-INS-030/2020|EPI ISL 491434|B.1.255|Peru|2020-04-23	South America|hCoV-19/Brazil/RJ-INCA-I30/2020|EPI ISL 513574|B.1.1.33|Brazil|2020-05-04	0.0002711238	South America
South America|hCoV-19/Brazil/RJ-0280/2020|EPI ISL 470646|B.1.1.33|Brazil|2020-04-23	South America|hCoV-19/Brazil/RJ-INCA-I30/2020|EPI ISL 513574|B.1.1.33|Brazil|2020-05-04	0.0001026704	South America
South America|hCoV-19/Brazil/RJ-INCA-C72/2020|EPI ISL 513563|B.1.1.33|Brazil|2020-04-24	South America|hCoV-19/Brazil/RJ-INCA-I30/2020|EPI ISL 513574|B.1.1.33|Brazil|2020-05-04	0.0001009693	South America
South America|hCoV-19/Brazil/RJ-INCA-C78/2020|EPI ISL 513568|B.1.1.33|Brazil|2020-04-24	South America|hCoV-19/Brazil/RJ-INCA-I30/2020|EPI ISL 513574|B.1.1.33|Brazil|2020-05-04	0.0001346288	South America
South America|hCoV-19/Brazil/RJ-INCA-C95/2020|EPI ISL 513572|B.1.1.33|Brazil|2020-04-24	South America|hCoV-19/Brazil/RJ-INCA-I30/2020|EPI ISL 513574|B.1.1.33|Brazil|2020-05-04	0.0000673114	South America
South America|hCoV-19/Brazil/RJ-INCA-C77/2020|EPI ISL 513567|B.1.1.33|Brazil|2020-04-24	South America|hCoV-19/Brazil/RJ-INCA-I30/2020|EPI ISL 513574|B.1.1.33|Brazil|2020-05-04	0.0000336534	South America
South America|hCoV-19/Brazil/RJ-INCA-C75/2020|EPI ISL 513565|B.1.1.33|Brazil|2020-04-24	South America|hCoV-19/Brazil/RJ-INCA-I30/2020|EPI ISL 513574|B.1.1.33|Brazil|2020-05-04	0.0000678686	South America
South America|hCoV-19/Brazil/MA-IEC-164827/2020|EPI ISL 524788|B.1.1.33|Brazil|2020-04-24	South America|hCoV-19/Brazil/RJ-INCA-I30/2020|EPI ISL 513574|B.1.1.33|Brazil|2020-05-04	0.0001009740	South America
South America|hCoV-19/Brazil/RJ-2676/2020|EPI ISL 467354|B.1.5|Brazil|2020-04-24	South America|hCoV-19/Brazil/RJ-INCA-I30/2020|EPI ISL 513574|B.1.1.33|Brazil|2020-05-04	0.0003366673	South America
South America|hCoV-19/Brazil/RJ-2696/2020|EPI ISL 467358|B.1.1.33|Brazil|2020-04-24	South America|hCoV-19/Brazil/RJ-INCA-I30/2020|EPI ISL 513574|B.1.1.33|Brazil|2020-05-04	0.0000336534	South America
South America|hCoV-19/Brazil/RJ-2669/2020|EPI ISL 467353|B.1.1.33|Brazil|2020-04-24	South America|hCoV-19/Brazil/RJ-INCA-I30/2020|EPI ISL 513574|B.1.1.33|Brazil|2020-05-04	0.0000673082	South America
South America|hCoV-19/Brazil/RJ-2683/2020|EPI ISL 467357|B.1.1.33|Brazil|2020-04-24	South America|hCoV-19/Brazil/RJ-INCA-I30/2020|EPI ISL 513574|B.1.1.33|Brazil|2020-05-04	0.0001009672	South America
South America|hCoV-19/Brazil/SE-6568/2020|EPI ISL 541387|B.1|Brazil|2020-04-24	South America|hCoV-19/Brazil/RJ-INCA-I30/2020|EPI ISL 513574|B.1.1.33|Brazil|2020-05-04	0.0003366499	South America
South America|hCoV-19/Brazil/RJ-2678/2020|EPI ISL 467355|B.1.1.33|Brazil|2020-04-24	South America|hCoV-19/Brazil/RJ-INCA-I30/2020|EPI ISL 513574|B.1.1.33|Brazil|2020-05-04	0.0002019736	South America
South America|hCoV-19/Brazil/RJ-INCA-C76/2020|EPI ISL 513566|B.1.1.33|Brazil|2020-04-24	South America|hCoV-19/Brazil/RJ-INCA-I30/2020|EPI ISL 513574|B.1.1.33|Brazil|2020-05-04	0.0000682445	South America
South America|hCoV-19/Brazil/RJ-INCA-C82/2020|EPI ISL 513570|B.1.1.33|Brazil|2020-04-24	South America|hCoV-19/Brazil/RJ-INCA-I30/2020|EPI ISL 513574|B.1.1.33|Brazil|2020-05-04	0.0000341229	South America
South America|hCoV-19/Brazil/SP-299/2020|EPI ISL 527864|B.1.1.33|Brazil|2020-04-24	South America|hCoV-19/Brazil/RJ-INCA-I30/2020|EPI ISL 513574|B.1.1.33|Brazil|2020-05-04	0.0001346331	South America
South America|hCoV-19/Brazil/RJ-INCA-C73/2020|EPI ISL 513564|B.1.1.33|Brazil|2020-04-24	South America|hCoV-19/Brazil/RJ-INCA-I30/2020|EPI ISL 513574|B.1.1.33|Brazil|2020-05-04	0.0000673137	South America
South America|hCoV-19/Brazil/RJ-INCA-C94/2020|EPI ISL 513571|B.1.1.33|Brazil|2020-04-24	South America|hCoV-19/Brazil/RJ-INCA-I30/2020|EPI ISL 513574|B.1.1.33|Brazil|2020-05-04	0.0001011217	South America
South America|hCoV-19/Brazil/RJ-INCA-C79/2020|EPI ISL 513569|B.1.1.33|Brazil|2020-04-24	South America|hCoV-19/Brazil/RJ-INCA-I30/2020|EPI ISL 513574|B.1.1.33|Brazil|2020-05-04	0.0001367361	South America
South America|hCoV-19/Brazil/RJ-0281/2020|EPI ISL 470647|B.1.1.33|Brazil|2020-04-24	South America|hCoV-19/Brazil/RJ-INCA-I30/2020|EPI ISL 513574|B.1.1.33|Brazil|2020-05-04	0.0001358769	South America
South America|hCoV-19/Brazil/RJ-0283/2020|EPI ISL 470649|B.1.1.33|Brazil|2020-04-24	South America|hCoV-19/Brazil/RJ-INCA-I30/2020|EPI ISL 513574|B.1.1.33|Brazil|2020-05-04	0.0001368934	South America
South America|hCoV-19/Brazil/RJ-0284/2020|EPI ISL 470650|B.1.1.33|Brazil|2020-04-24	South America|hCoV-19/Brazil/RJ-INCA-I30/2020|EPI ISL 513574|B.1.1.33|Brazil|2020-05-04	0.0000342750	South America
South America|hCoV-19/Brazil/RJ-0282/2020|EPI ISL 470648|B.1.1.33|Brazil|2020-04-24	South America|hCoV-19/Brazil/RJ-INCA-I30/2020|EPI ISL 513574|B.1.1.33|Brazil|2020-05-04	0.0001028366	South America
South America|hCoV-19/Brazil/MA-IEC-165425/2020|EPI ISL 524794|B.1.1.33|Brazil|2020-04-25	South America|hCoV-19/Brazil/RJ-INCA-I30/2020|EPI ISL 513574|B.1.1.33|Brazil|2020-05-04	0.0000673100	South America
South America|hCoV-19/Brazil/RJ-2733/2020|EPI ISL 467360|B.1.1.33|Brazil|2020-04-25	South America|hCoV-19/Brazil/RJ-INCA-I30/2020|EPI ISL 513574|B.1.1.33|Brazil|2020-05-04	0.0002020076	South America
South America|hCoV-19/Brazil/RJ-2777/2020|EPI ISL 467364|B.1.1.33|Brazil|2020-04-25	South America|hCoV-19/Brazil/RJ-INCA-I30/2020|EPI ISL 513574|B.1.1.33|Brazil|2020-05-04	0.0001009646	South America
South America|hCoV-19/Ecuador/23890/2020|EPI ISL 491944|B.1.1|Ecuador|2020-04-25	South America|hCoV-19/Brazil/RJ-INCA-I30/2020|EPI ISL 513574|B.1.1.33|Brazil|2020-05-04	0.0001020496	South America
South America|hCoV-19/Brazil/SP-306/2020|EPI ISL 534325|B.1.1.33|Brazil|2020-04-25	South America|hCoV-19/Brazil/RJ-INCA-I30/2020|EPI ISL 513574|B.1.1.33|Brazil|2020-05-04	0.0001346576	South America
South America|hCoV-19/Brazil/SP-304/2020|EPI ISL 534323|B.1.1.33|Brazil|2020-04-25	South America|hCoV-19/Brazil/RJ-INCA-I30/2020|EPI ISL 513574|B.1.1.33|Brazil|2020-05-04	0.0001009944	South America
South America|hCoV-19/Brazil/SP-L5-CAMPI95/2020|EPI ISL 476422|B.1.1.33|Brazil|2020-04-25	South America|hCoV-19/Brazil/RJ-INCA-I30/2020|EPI ISL 513574|B.1.1.33|Brazil|2020-05-04	0.0000696834	South America
South America|hCoV-19/Colombia/NAR-INS-103303/2020|EPI ISL 456154|B.1.1|Colombia|2020-04-26	South America|hCoV-19/Brazil/RJ-INCA-I30/2020|EPI ISL 513574|B.1.1.33|Brazil|2020-05-04	0.0002019520	South America
South America|hCoV-19/Brazil/SE-6544/2020|EPI ISL 541378|B.1.1|Brazil|2020-04-26	South America|hCoV-19/Brazil/RJ-INCA-I30/2020|EPI ISL 513574|B.1.1.33|Brazil|2020-05-04	0.0001682940	South America
South America|hCoV-19/Brazil/SE-6563/2020|EPI ISL 541385|B.1.1.33|Brazil|2020-04-26	South America|hCoV-19/Brazil/RJ-INCA-I30/2020|EPI ISL 513574|B.1.1.33|Brazil|2020-05-04	0.0001346225	South America
South America|hCoV-19/Brazil/SE-6549/2020|EPI ISL 541379|B.1|Brazil|2020-04-26	South America|hCoV-19/Brazil/RJ-INCA-I30/2020|EPI ISL 513574|B.1.1.33|Brazil|2020-05-04	0.0003029719	South America
South America|hCoV-19/Brazil/SE-6539/2020|EPI ISL 541377|B.1.5|Brazil|2020-04-26	South America|hCoV-19/Brazil/RJ-INCA-I30/2020|EPI ISL 513574|B.1.1.33|Brazil|2020-05-04	0.0002693023	South America
South America|hCoV-19/Brazil/PA-IEC-164684/2020|EPI ISL 458148|B.1.1.33|Brazil|2020-04-27	South America|hCoV-19/Brazil/RJ-INCA-I30/2020|EPI ISL 513574|B.1.1.33|Brazil|2020-05-04	0.0001682897	South America
South America|hCoV-19/Brazil/SE-6557/2020|EPI ISL 541383|B.1|Brazil|2020-04-27	South America|hCoV-19/Brazil/RJ-INCA-I30/2020|EPI ISL 513574|B.1.1.33|Brazil|2020-05-04	0.0003029719	South America
South America|hCoV-19/Brazil/SE-6550/2020|EPI ISL 541380|B.1.5|Brazil|2020-04-27	South America|hCoV-19/Brazil/RJ-INCA-I30/2020|EPI ISL 513574|B.1.1.33|Brazil|2020-05-04	0.0002693023	South America
South America|hCoV-19/Brazil/SE-6561/2020|EPI ISL 541384|B.1.1|Brazil|2020-04-27	South America|hCoV-19/Brazil/RJ-INCA-I30/2020|EPI ISL 513574|B.1.1.33|Brazil|2020-05-04	0.0001682862	South America
South America|hCoV-19/Brazil/RJ-2822/2020|EPI ISL 467367|B.1.1.33|Brazil|2020-04-27	South America|hCoV-19/Brazil/RJ-INCA-I30/2020|EPI ISL 513574|B.1.1.33|Brazil|2020-05-04	0.0000673082	South America
South America|hCoV-19/Brazil/RJ-2776/2020|EPI ISL 467363|B.1.1.33|Brazil|2020-04-27	South America|hCoV-19/Brazil/RJ-INCA-I30/2020|EPI ISL 513574|B.1.1.33|Brazil|2020-05-04	0.0001682975	South America
South America|hCoV-19/Brazil/RJ-2811/2020|EPI ISL 467365|B.1.1.33|Brazil|2020-04-27	South America|hCoV-19/Brazil/RJ-INCA-I30/2020|EPI ISL 513574|B.1.1.33|Brazil|2020-05-04	0.0001346350	South America
South America|hCoV-19/Brazil/RJ-2770/2020|EPI ISL 467362|B.1.1.33|Brazil|2020-04-27	South America|hCoV-19/Brazil/RJ-INCA-I30/2020|EPI ISL 513574|B.1.1.33|Brazil|2020-05-04	0.0001682975	South America
South America|hCoV-19/Brazil/RJ-2769/2020|EPI ISL 467361|B.1.1.33|Brazil|2020-04-27	South America|hCoV-19/Brazil/RJ-INCA-I30/2020|EPI ISL 513574|B.1.1.33|Brazil|2020-05-04	0.0002356570	South America
South America|hCoV-19/Brazil/SE-6556/2020|EPI ISL 541382|B.1.1.33|Brazil|2020-04-27	South America|hCoV-19/Brazil/RJ-INCA-I30/2020|EPI ISL 513574|B.1.1.33|Brazil|2020-05-04	0.0001682875	South America
South America|hCoV-19/Brazil/SE-6555/2020|EPI ISL 541381|B.1|Brazil|2020-04-27	South America|hCoV-19/Brazil/RJ-INCA-I30/2020|EPI ISL 513574|B.1.1.33|Brazil|2020-05-04	0.0003703355	South America
South America|hCoV-19/Brazil/MA-IEC-165398/2020|EPI ISL 524790|B.1.1.33|Brazil|2020-04-28	South America|hCoV-19/Brazil/RJ-INCA-I30/2020|EPI ISL 513574|B.1.1.33|Brazil|2020-05-04	0.0001009693	South America
South America|hCoV-19/Brazil/RJ-2844/2020|EPI ISL 467369|B.1.1.33|Brazil|2020-04-28	South America|hCoV-19/Brazil/RJ-INCA-I30/2020|EPI ISL 513574|B.1.1.33|Brazil|2020-05-04	0.0001009672	South America
South America|hCoV-19/Brazil/RJ-2840/2020|EPI ISL 467368|B.1.1.33|Brazil|2020-04-28	South America|hCoV-19/Brazil/RJ-INCA-I30/2020|EPI ISL 513574|B.1.1.33|Brazil|2020-05-04	0.0000336534	South America
South America|hCoV-19/Brazil/RJ-2868/2020|EPI ISL 467371|B.1.1.33|Brazil|2020-04-28	South America|hCoV-19/Brazil/RJ-INCA-I30/2020|EPI ISL 513574|B.1.1.33|Brazil|2020-05-04	0.0001009740	South America
South America|hCoV-19/Brazil/RJ-2903/2020|EPI ISL 541362|B.1.1.33|Brazil|2020-04-28	South America|hCoV-19/Brazil/RJ-INCA-I30/2020|EPI ISL 513574|B.1.1.33|Brazil|2020-05-04	0.0000673105	South America
South America|hCoV-19/Brazil/RJ-2904/2020|EPI ISL 541363|B.1.1.33|Brazil|2020-04-28	South America|hCoV-19/Brazil/RJ-INCA-I30/2020|EPI ISL 513574|B.1.1.33|Brazil|2020-05-04	0.0001009753	South America
South America|hCoV-19/Colombia/NAR-INS-103303-2/2020|EPI ISL 526955|B.1.1|Colombia|2020-04-28	South America|hCoV-19/Brazil/RJ-INCA-I30/2020|EPI ISL 513574|B.1.1.33|Brazil|2020-05-04	0.0002019589	South America
South America|hCoV-19/Colombia/NAR-INS-103313/2020|EPI ISL 526956|B.1.1|Colombia|2020-04-28	South America|hCoV-19/Brazil/RJ-INCA-I30/2020|EPI ISL 513574|B.1.1.33|Brazil|2020-05-04	0.0001017245	South America
South America|hCoV-19/Colombia/MET-INS-103258/2020|EPI ISL 526953|B.1.255|Colombia|2020-04-28	South America|hCoV-19/Brazil/RJ-INCA-I30/2020|EPI ISL 513574|B.1.1.33|Brazil|2020-05-04	0.0003486424	South America
South America|hCoV-19/Brazil/AP-IEC-165669/2020|EPI ISL 524793|B.1.1.33|Brazil|2020-04-29	South America|hCoV-19/Brazil/RJ-INCA-I30/2020|EPI ISL 513574|B.1.1.33|Brazil|2020-05-04	0.0001009645	South America
South America|hCoV-19/Brazil/MA-IEC-162466/2020|EPI ISL 524791|B.1.1.33|Brazil|2020-04-29	South America|hCoV-19/Brazil/RJ-INCA-I30/2020|EPI ISL 513574|B.1.1.33|Brazil|2020-05-04	0.0001009693	South America
South America|hCoV-19/Brazil/RJ-UFRJ-11785/2020|EPI ISL 492038|B.1.1.33|Brazil|2020-04-29	South America|hCoV-19/Brazil/RJ-INCA-I30/2020|EPI ISL 513574|B.1.1.33|Brazil|2020-05-04	0.0000673082	South America
South America|hCoV-19/Brazil/RJ-2938/2020|EPI ISL 541364|B.1.1.33|Brazil|2020-04-29	South America|hCoV-19/Brazil/RJ-INCA-I30/2020|EPI ISL 513574|B.1.1.33|Brazil|2020-05-04	0.0001009672	South America
South America|hCoV-19/Brazil/RJ-UFRJ-1784/2020|EPI ISL 492037|B.1.1.33|Brazil|2020-04-29	South America|hCoV-19/Brazil/RJ-INCA-I30/2020|EPI ISL 513574|B.1.1.33|Brazil|2020-05-04	0.0001009646	South America
South America|hCoV-19/Brazil/AP-IEC-165513/2020|EPI ISL 524784|B.1.1.33|Brazil|2020-04-29	South America|hCoV-19/Brazil/RJ-INCA-I30/2020|EPI ISL 513574|B.1.1.33|Brazil|2020-05-04	0.0001682897	South America
South America|hCoV-19/Brazil/RJ-UFRJ-11786/2020|EPI ISL 492039|B.1.1.33|Brazil|2020-04-29	South America|hCoV-19/Brazil/RJ-INCA-I30/2020|EPI ISL 513574|B.1.1.33|Brazil|2020-05-04	0.0001346260	South America
South America|hCoV-19/Brazil/RJ-UFRJ-1640/2020|EPI ISL 492033|B.1.1.33|Brazil|2020-04-29	South America|hCoV-19/Brazil/RJ-INCA-I30/2020|EPI ISL 513574|B.1.1.33|Brazil|2020-05-04	0.0000673114	South America
South America|hCoV-19/Chile/RM-CMM-04917/2020|EPI ISL 468749|B.1.5|Chile|2020-04-29	South America|hCoV-19/Brazil/RJ-INCA-I30/2020|EPI ISL 513574|B.1.1.33|Brazil|2020-05-04	0.0002693170	South America
South America|hCoV-19/Brazil/RJ-2966/2020|EPI ISL 541367|B.1.1.33|Brazil|2020-04-29	South America|hCoV-19/Brazil/RJ-INCA-I30/2020|EPI ISL 513574|B.1.1.33|Brazil|2020-05-04	0.0001009761	South America
South America|hCoV-19/Chile/RM-CMM-05015/2020|EPI ISL 468751|B.1|Chile|2020-04-29	South America|hCoV-19/Brazil/RJ-INCA-I30/2020|EPI ISL 513574|B.1.1.33|Brazil|2020-05-04	0.0002356630	South America
South America|hCoV-19/Brazil/RJ-2950/2020|EPI ISL 541365|B.1.1.33|Brazil|2020-04-29	South America|hCoV-19/Brazil/RJ-INCA-I30/2020|EPI ISL 513574|B.1.1.33|Brazil|2020-05-04	0.0001009829	South America
South America|hCoV-19/Brazil/SE-6591/2020|EPI ISL 541390|B.1|Brazil|2020-04-29	South America|hCoV-19/Brazil/RJ-INCA-I30/2020|EPI ISL 513574|B.1.1.33|Brazil|2020-05-04	0.0003716415	South America
South America|hCoV-19/Brazil/SE-6594/2020|EPI ISL 541391|B.1.5|Brazil|2020-04-29	South America|hCoV-19/Brazil/RJ-INCA-I30/2020|EPI ISL 513574|B.1.1.33|Brazil|2020-05-04	0.0002705866	South America
South America|hCoV-19/Ecuador/30755/2020|EPI ISL 491948|B.1.5|Ecuador|2020-04-29	South America|hCoV-19/Brazil/RJ-INCA-I30/2020|EPI ISL 513574|B.1.1.33|Brazil|2020-05-04	0.0001377177	South America
South America|hCoV-19/Chile/AT-CMM-00007/2020|EPI ISL 468755|B.1.1|Chile|2020-04-29	South America|hCoV-19/Brazil/RJ-INCA-I30/2020|EPI ISL 513574|B.1.1.33|Brazil|2020-05-04	0.0000686239	South America
South America|hCoV-19/Chile/AT-CMM-00013/2020|EPI ISL 468753|B.1.5|Chile|2020-04-29	South America|hCoV-19/Brazil/RJ-INCA-I30/2020|EPI ISL 513574|B.1.1.33|Brazil|2020-05-04	0.0003775680	South America
South America|hCoV-19/Chile/AT-CMM-00006/2020|EPI ISL 468754|B.1.1|Chile|2020-04-29	South America|hCoV-19/Brazil/RJ-INCA-I30/2020|EPI ISL 513574|B.1.1.33|Brazil|2020-05-04	0.0001384469	South America
South America|hCoV-19/Brazil/RJ-UFRJ-32321/2020|EPI ISL 492041|B.1.1.33|Brazil|2020-04-30	South America|hCoV-19/Brazil/RJ-INCA-I30/2020|EPI ISL 513574|B.1.1.33|Brazil|2020-05-04	0.0001009691	South America
South America|hCoV-19/Chile/RM-CMM-05230/2020|EPI ISL 468747|B.1.5|Chile|2020-04-30	South America|hCoV-19/Brazil/RJ-INCA-I30/2020|EPI ISL 513574|B.1.1.33|Brazil|2020-05-04	0.0002356343	South America
South America|hCoV-19/Brazil/RJ-INCA-C197/2020|EPI ISL 513526|B.1.1.33|Brazil|2020-04-30	South America|hCoV-19/Brazil/RJ-INCA-I30/2020|EPI ISL 513574|B.1.1.33|Brazil|2020-05-04	0.0000673082	South America
South America|hCoV-19/Brazil/RJ-INCA-C183/2020|EPI ISL 513521|B.1.1.33|Brazil|2020-04-30	South America|hCoV-19/Brazil/RJ-INCA-I30/2020|EPI ISL 513574|B.1.1.33|Brazil|2020-05-04	0.0001346350	South America
South America|hCoV-19/Chile/AT-CMM-00015/2020|EPI ISL 468757|B.1.1|Chile|2020-04-30	South America|hCoV-19/Brazil/RJ-INCA-I30/2020|EPI ISL 513574|B.1.1.33|Brazil|2020-05-04	0.0001346288	South America
South America|hCoV-19/Brazil/RJ-3021/2020|EPI ISL 541369|B.1.1.33|Brazil|2020-04-30	South America|hCoV-19/Brazil/RJ-INCA-I30/2020|EPI ISL 513574|B.1.1.33|Brazil|2020-05-04	0.0000673082	South America
South America|hCoV-19/Chile/RM-CMM-05207/2020|EPI ISL 468748|B.1.1|Chile|2020-04-30	South America|hCoV-19/Brazil/RJ-INCA-I30/2020|EPI ISL 513574|B.1.1.33|Brazil|2020-05-04	0.0002692940	South America
South America|hCoV-19/Brazil/RJ-UFRJ-32317/2020|EPI ISL 492040|B.1.1.33|Brazil|2020-04-30	South America|hCoV-19/Brazil/RJ-INCA-I30/2020|EPI ISL 513574|B.1.1.33|Brazil|2020-05-04	0.0000336534	South America
South America|hCoV-19/Brazil/RJ-INCA-C202/2020|EPI ISL 513529|B.1|Brazil|2020-04-30	South America|hCoV-19/Brazil/RJ-INCA-I30/2020|EPI ISL 513574|B.1.1.33|Brazil|2020-05-04	0.0003367353	South America
South America|hCoV-19/Brazil/RJ-INCA-C182/2020|EPI ISL 513520|B.1.1.33|Brazil|2020-04-30	South America|hCoV-19/Brazil/RJ-INCA-I30/2020|EPI ISL 513574|B.1.1.33|Brazil|2020-05-04	0.0001009693	South America
South America|hCoV-19/Brazil/RJ-INCA-C189/2020|EPI ISL 513523|B.1.1.33|Brazil|2020-04-30	South America|hCoV-19/Brazil/RJ-INCA-I30/2020|EPI ISL 513574|B.1.1.33|Brazil|2020-05-04	0.0000341206	South America
South America|hCoV-19/Brazil/SP-314/2020|EPI ISL 547570|B.1.1.33|Brazil|2020-04-30	South America|hCoV-19/Brazil/RJ-INCA-I30/2020|EPI ISL 513574|B.1.1.33|Brazil|2020-05-04	0.0000673104	South America
South America|hCoV-19/Brazil/RJ-INCA-C194/2020|EPI ISL 513525|B.1.1.33|Brazil|2020-04-30	South America|hCoV-19/Brazil/RJ-INCA-I30/2020|EPI ISL 513574|B.1.1.33|Brazil|2020-05-04	0.0000673123	South America
South America|hCoV-19/Brazil/RJ-INCA-C181/2020|EPI ISL 513519|B.1.1.33|Brazil|2020-04-30	South America|hCoV-19/Brazil/RJ-INCA-I30/2020|EPI ISL 513574|B.1.1.33|Brazil|2020-05-04	0.0001009727	South America
South America|hCoV-19/Chile/RM-CMM-05426/2020|EPI ISL 468750|B.1.1|Chile|2020-04-30	South America|hCoV-19/Brazil/RJ-INCA-I30/2020|EPI ISL 513574|B.1.1.33|Brazil|2020-05-04	0.0001346333	South America
South America|hCoV-19/Brazil/RJ-INCA-C187/2020|EPI ISL 513522|B.1.1.33|Brazil|2020-04-30	South America|hCoV-19/Brazil/RJ-INCA-I30/2020|EPI ISL 513574|B.1.1.33|Brazil|2020-05-04	0.0001011872	South America
South America|hCoV-19/Brazil/RJ-INCA-C201/2020|EPI ISL 513528|B.1.1.33|Brazil|2020-04-30	South America|hCoV-19/Brazil/RJ-INCA-I30/2020|EPI ISL 513574|B.1.1.33|Brazil|2020-05-04	0.0001355868	South America
South America|hCoV-19/Chile/AT-CMM-00063/2020|EPI ISL 468758|B.1.1|Chile|2020-05-01	South America|hCoV-19/Brazil/RJ-INCA-I30/2020|EPI ISL 513574|B.1.1.33|Brazil|2020-05-04	0.0001346223	South America
South America|hCoV-19/Brazil/SP-315/2020|EPI ISL 534312|B.1.1.33|Brazil|2020-05-01	South America|hCoV-19/Brazil/RJ-INCA-I30/2020|EPI ISL 513574|B.1.1.33|Brazil|2020-05-04	0.0002693114	South America
South America|hCoV-19/Peru/CAL-INS-103/2020|EPI ISL 536502|B.1.5|Peru|2020-05-02	South America|hCoV-19/Brazil/RJ-INCA-I30/2020|EPI ISL 513574|B.1.1.33|Brazil|2020-05-04	0.0002356343	South America
South America|hCoV-19/Brazil/SP-318/2020|EPI ISL 534315|B.1.1.33|Brazil|2020-05-02	South America|hCoV-19/Brazil/RJ-INCA-I30/2020|EPI ISL 513574|B.1.1.33|Brazil|2020-05-04	0.0001682984	South America
South America|hCoV-19/Peru/CAL-INS-105/2020|EPI ISL 536504|C.14|Peru|2020-05-02	South America|hCoV-19/Brazil/RJ-INCA-I30/2020|EPI ISL 513574|B.1.1.33|Brazil|2020-05-04	0.0003366499	South America
South America|hCoV-19/Peru/LIM-INS-102/2020|EPI ISL 536501|C.14|Peru|2020-05-02	South America|hCoV-19/Brazil/RJ-INCA-I30/2020|EPI ISL 513574|B.1.1.33|Brazil|2020-05-04	0.0003366412	South America
South America|hCoV-19/Peru/CAL-INS-104/2020|EPI ISL 536503|C.14|Peru|2020-05-02	South America|hCoV-19/Brazil/RJ-INCA-I30/2020|EPI ISL 513574|B.1.1.33|Brazil|2020-05-04	0.0004377445	South America
South America|hCoV-19/Ecuador/USFQ-133/2020|EPI ISL 491941|B.1.5|Ecuador|2020-05-02	South America|hCoV-19/Brazil/RJ-INCA-I30/2020|EPI ISL 513574|B.1.1.33|Brazil|2020-05-04	0.0002693477	South America
South America|hCoV-19/Colombia/AMA-INS-105142/2020|EPI ISL 526950|B.1|Colombia|2020-05-03	South America|hCoV-19/Brazil/RJ-INCA-I30/2020|EPI ISL 513574|B.1.1.33|Brazil|2020-05-04	0.0004071849	South America
South America|hCoV-19/Peru/LIM-INS-117/2020|EPI ISL 536515|B.1.1|Peru|2020-05-04	South America|hCoV-19/Brazil/RJ-INCA-I30/2020|EPI ISL 513574|B.1.1.33|Brazil|2020-05-04	0.0002356050	South America
South America|hCoV-19/Peru/LIM-INS-121/2020|EPI ISL 536519|B.1.1.1|Peru|2020-05-04	South America|hCoV-19/Brazil/RJ-INCA-I30/2020|EPI ISL 513574|B.1.1.33|Brazil|2020-05-04	0.0002692884	South America
South America|hCoV-19/Peru/LIM-INS-110/2020|EPI ISL 536508|B.1.1|Peru|2020-05-04	South America|hCoV-19/Brazil/RJ-INCA-I30/2020|EPI ISL 513574|B.1.1.33|Brazil|2020-05-04	0.0002019668	South America
South America|hCoV-19/Peru/LIM-INS-111/2020|EPI ISL 536509|C.14|Peru|2020-05-04	South America|hCoV-19/Brazil/RJ-INCA-I30/2020|EPI ISL 513574|B.1.1.33|Brazil|2020-05-04	0.0003029703	South America
South America|hCoV-19/Peru/LIM-INS-113/2020|EPI ISL 536511|B.1|Peru|2020-05-04	South America|hCoV-19/Brazil/RJ-INCA-I30/2020|EPI ISL 513574|B.1.1.33|Brazil|2020-05-04	0.0004377262	South America
South America|hCoV-19/Brazil/RJ-INCA-I35/2020|EPI ISL 513576|B.1.1.33|Brazil|2020-05-04	South America|hCoV-19/Brazil/RJ-INCA-I30/2020|EPI ISL 513574|B.1.1.33|Brazil|2020-05-04	0.0000673114	South America
South America|hCoV-19/Peru/ICA-INS-107/2020|EPI ISL 536505|B.1.1.1|Peru|2020-05-04	South America|hCoV-19/Brazil/RJ-INCA-I30/2020|EPI ISL 513574|B.1.1.33|Brazil|2020-05-04	0.0002692758	South America
South America|hCoV-19/Brazil/RJ-INCA-I44/2020|EPI ISL 513580|B.1.1|Brazil|2020-05-04	South America|hCoV-19/Brazil/RJ-INCA-I30/2020|EPI ISL 513574|B.1.1.33|Brazil|2020-05-04	0.0001346295	South America
South America|hCoV-19/Brazil/RJ-INCA-I34/2020|EPI ISL 513575|B.1.1.33|Brazil|2020-05-04	South America|hCoV-19/Brazil/RJ-INCA-I30/2020|EPI ISL 513574|B.1.1.33|Brazil|2020-05-04	0.0001009693	South America
South America|hCoV-19/Peru/LIM-INS-115/2020|EPI ISL 536513|C.14|Peru|2020-05-04	South America|hCoV-19/Brazil/RJ-INCA-I30/2020|EPI ISL 513574|B.1.1.33|Brazil|2020-05-04	0.0004377035	South America
South America|hCoV-19/Brazil/RJ-INCA-I37/2020|EPI ISL 513577|B.1.1.33|Brazil|2020-05-04	South America|hCoV-19/Brazil/RJ-INCA-I30/2020|EPI ISL 513574|B.1.1.33|Brazil|2020-05-04	0.0001009680	South America
South America|hCoV-19/Brazil/SP-01/2020|EPI ISL 412964|B.1.5|Brazil|2020-02-25	South America|hCoV-19/Brazil/RJ-INCA-I43/2020|EPI ISL 513579|B.1.1.33|Brazil|2020-05-04	0.0001683869	South America
South America|hCoV-19/Brazil/SP-02/2020|EPI ISL 413016|B|Brazil|2020-02-28	South America|hCoV-19/Brazil/RJ-INCA-I43/2020|EPI ISL 513579|B.1.1.33|Brazil|2020-05-04	0.0004716338	South America
South America|hCoV-19/Brazil/SP-06/2020|EPI ISL 414015|B.1.5|Brazil|2020-02-29	South America|hCoV-19/Brazil/RJ-INCA-I43/2020|EPI ISL 513579|B.1.1.33|Brazil|2020-05-04	0.0001683869	South America
South America|hCoV-19/Brazil/ES-225/2020|EPI ISL 415128|B.40|Brazil|2020-02-29	South America|hCoV-19/Brazil/RJ-INCA-I43/2020|EPI ISL 513579|B.1.1.33|Brazil|2020-05-04	0.0005053803	South America
South America|hCoV-19/Argentina/PAIS-A0001/2020|EPI ISL 430793|B.1.1|Argentina|2020-03-01	South America|hCoV-19/Brazil/RJ-INCA-I43/2020|EPI ISL 513579|B.1.1.33|Brazil|2020-05-04	0.0000686235	South America
South America|hCoV-19/Brazil/SP-03/2020|EPI ISL 414014|B.1.1|Brazil|2020-03-02	South America|hCoV-19/Brazil/RJ-INCA-I43/2020|EPI ISL 513579|B.1.1.33|Brazil|2020-05-04	0.0001010177	South America
South America|hCoV-19/Brazil/SP-11/2020|EPI ISL 416033|B.3|Brazil|2020-03-03	South America|hCoV-19/Brazil/RJ-INCA-I43/2020|EPI ISL 513579|B.1.1.33|Brazil|2020-05-04	0.0003705293	South America
South America|hCoV-19/Brazil/SP-07/2020|EPI ISL 416028|B.1.1|Brazil|2020-03-03	South America|hCoV-19/Brazil/RJ-INCA-I43/2020|EPI ISL 513579|B.1.1.33|Brazil|2020-05-04	0.0001010177	South America
South America|hCoV-19/Chile/RM-ISPCH-1/2020|EPI ISL 414579|A.2|Chile|2020-03-03	South America|hCoV-19/Brazil/RJ-INCA-I43/2020|EPI ISL 513579|B.1.1.33|Brazil|2020-05-04	0.0005390521	South America
South America|hCoV-19/Brazil/SP-09/2020|EPI ISL 416031|B.1.5|Brazil|2020-03-04	South America|hCoV-19/Brazil/RJ-INCA-I43/2020|EPI ISL 513579|B.1.1.33|Brazil|2020-05-04	0.0001683869	South America
South America|hCoV-19/Brazil/SP-08/2020|EPI ISL 416029|B.1.1|Brazil|2020-03-04	South America|hCoV-19/Brazil/RJ-INCA-I43/2020|EPI ISL 513579|B.1.1.33|Brazil|2020-05-04	0.0001010177	South America
South America|hCoV-19/Brazil/SP-10/2020|EPI ISL 416032|B|Brazil|2020-03-04	South America|hCoV-19/Brazil/RJ-INCA-I43/2020|EPI ISL 513579|B.1.1.33|Brazil|2020-05-04	0.0004042207	South America
South America|hCoV-19/Brazil/SP-04/2020|EPI ISL 414017|B.1.1|Brazil|2020-03-04	South America|hCoV-19/Brazil/RJ-INCA-I43/2020|EPI ISL 513579|B.1.1.33|Brazil|2020-05-04	0.0001010177	South America
South America|hCoV-19/Brazil/SP-12/2020|EPI ISL 416034|B.1.1|Brazil|2020-03-04	South America|hCoV-19/Brazil/RJ-INCA-I43/2020|EPI ISL 513579|B.1.1.33|Brazil|2020-05-04	0.0001347030	South America
South America|hCoV-19/Brazil/RJ-314/2020|EPI ISL 414045|B.1.5|Brazil|2020-03-04	South America|hCoV-19/Brazil/RJ-INCA-I43/2020|EPI ISL 513579|B.1.1.33|Brazil|2020-05-04	0.0001683925	South America
South America|hCoV-19/Brazil/BA-312/2020|EPI ISL 415105|B.1.1|Brazil|2020-03-04	South America|hCoV-19/Brazil/RJ-INCA-I43/2020|EPI ISL 513579|B.1.1.33|Brazil|2020-05-04	0.0001347131	South America
South America|hCoV-19/Brazil/SP-13/2020|EPI ISL 416035|B.1.1|Brazil|2020-03-05	South America|hCoV-19/Brazil/RJ-INCA-I43/2020|EPI ISL 513579|B.1.1.33|Brazil|2020-05-04	0.0001010177	South America
South America|hCoV-19/Chile/LL-ISPCH-1/2020|EPI ISL 445246|B.1.5|Chile|2020-03-05	South America|hCoV-19/Brazil/RJ-INCA-I43/2020|EPI ISL 513579|B.1.1.33|Brazil|2020-05-04	0.0001683869	South America
South America|hCoV-19/Chile/RM-ISPCH-2/2020|EPI ISL 414580|B.1.1|Chile|2020-03-05	South America|hCoV-19/Brazil/RJ-INCA-I43/2020|EPI ISL 513579|B.1.1.33|Brazil|2020-05-04	0.0001010177	South America
South America|hCoV-19/Brazil/RJ-352/2020|EPI ISL 427299|A.2|Brazil|2020-03-05	South America|hCoV-19/Brazil/RJ-INCA-I43/2020|EPI ISL 513579|B.1.1.33|Brazil|2020-05-04	0.0005727705	South America
South America|hCoV-19/Brazil/BA-510/2020|EPI ISL 427293|B.1.1|Brazil|2020-03-06	South America|hCoV-19/Brazil/RJ-INCA-I43/2020|EPI ISL 513579|B.1.1.33|Brazil|2020-05-04	0.0001346995	South America
South America|hCoV-19/Chile/RM-MSHS-op2d1/2020|EPI ISL 415658|A.2|Chile|2020-03-06	South America|hCoV-19/Brazil/RJ-INCA-I43/2020|EPI ISL 513579|B.1.1.33|Brazil|2020-05-04	0.0005390522	South America
South America|hCoV-19/Peru/ARE-INS-026/2020|EPI ISL 491431|B.1|Peru|2020-03-06	South America|hCoV-19/Brazil/RJ-INCA-I43/2020|EPI ISL 513579|B.1.1.33|Brazil|2020-05-04	0.0002373536	South America
South America|hCoV-19/Chile/RM-ISPCH-3/2020|EPI ISL 445245|A.2|Chile|2020-03-06	South America|hCoV-19/Brazil/RJ-INCA-I43/2020|EPI ISL 513579|B.1.1.33|Brazil|2020-05-04	0.0005390521	South America
South America|hCoV-19/Colombia/DC-INS-78390/2020|EPI ISL 418262|B.1.1|Colombia|2020-03-06	South America|hCoV-19/Brazil/RJ-INCA-I43/2020|EPI ISL 513579|B.1.1.33|Brazil|2020-05-04	0.0001040225	South America
South America|hCoV-19/Argentina/C121/2020|EPI ISL 420600|B.1.1|Argentina|2020-03-07	South America|hCoV-19/Brazil/RJ-INCA-I43/2020|EPI ISL 513579|B.1.1.33|Brazil|2020-05-04	0.0000673436	South America
South America|hCoV-19/Chile/RM-MSHS-op3d1/2020|EPI ISL 415660|A.2|Chile|2020-03-07	South America|hCoV-19/Brazil/RJ-INCA-I43/2020|EPI ISL 513579|B.1.1.33|Brazil|2020-05-04	0.0005390340	South America
South America|hCoV-19/Peru/ARE-INS-087/2020|EPI ISL 516626|B.1|Peru|2020-03-07	South America|hCoV-19/Brazil/RJ-INCA-I43/2020|EPI ISL 513579|B.1.1.33|Brazil|2020-05-04	0.0002712801	South America
South America|hCoV-19/Chile/RM-MSHS-op4d1/2020|EPI ISL 415661|A.2|Chile|2020-03-08	South America|hCoV-19/Brazil/RJ-INCA-I43/2020|EPI ISL 513579|B.1.1.33|Brazil|2020-05-04	0.0005390521	South America
South America|hCoV-19/Chile/RM-ISPCH-4/2020|EPI ISL 445247|A.2|Chile|2020-03-08	South America|hCoV-19/Brazil/RJ-INCA-I43/2020|EPI ISL 513579|B.1.1.33|Brazil|2020-05-04	0.0006065173	South America
South America|hCoV-19/Brazil/MG-CV4/2020|EPI ISL 429667|B.1.255|Brazil|2020-03-09	South America|hCoV-19/Brazil/RJ-INCA-I43/2020|EPI ISL 513579|B.1.1.33|Brazil|2020-05-04	0.0002694495	South America
South America|hCoV-19/Chile/RM-ISPCH-6/2020|EPI ISL 445249|B|Chile|2020-03-09	South America|hCoV-19/Brazil/RJ-INCA-I43/2020|EPI ISL 513579|B.1.1.33|Brazil|2020-05-04	0.0003705447	South America
South America|hCoV-19/Chile/RM-ISPCH-9/2020|EPI ISL 445252|B.1.5|Chile|2020-03-09	South America|hCoV-19/Brazil/RJ-INCA-I43/2020|EPI ISL 513579|B.1.1.33|Brazil|2020-05-04	0.0002357692	South America
South America|hCoV-19/Chile/RM-ISPCH-7/2020|EPI ISL 445250|B.1.5|Chile|2020-03-09	South America|hCoV-19/Brazil/RJ-INCA-I43/2020|EPI ISL 513579|B.1.1.33|Brazil|2020-05-04	0.0002020740	South America
South America|hCoV-19/Peru/HUC-INS-008/2020|EPI ISL 489839|B.1.5|Peru|2020-03-09	South America|hCoV-19/Brazil/RJ-INCA-I43/2020|EPI ISL 513579|B.1.1.33|Brazil|2020-05-04	0.0002034371	South America
South America|hCoV-19/Peru/ICA-INS-012/2020|EPI ISL 489989|B.1.5|Peru|2020-03-09	South America|hCoV-19/Brazil/RJ-INCA-I43/2020|EPI ISL 513579|B.1.1.33|Brazil|2020-05-04	0.0002373548	South America
South America|hCoV-19/Chile/RM-ISPCH-5/2020|EPI ISL 445248|B.1.5|Chile|2020-03-09	South America|hCoV-19/Brazil/RJ-INCA-I43/2020|EPI ISL 513579|B.1.1.33|Brazil|2020-05-04	0.0002020807	South America
South America|hCoV-19/Brazil/SP-L12-CD28/2020|EPI ISL 476221|B.1.1.33|Brazil|2020-03-09	South America|hCoV-19/Brazil/RJ-INCA-I43/2020|EPI ISL 513579|B.1.1.33|Brazil|2020-05-04	0.0000000000	South America
South America|hCoV-19/Ecuador/HEE-01/2020|EPI ISL 417482|B|Ecuador|2020-03-09	South America|hCoV-19/Brazil/RJ-INCA-I43/2020|EPI ISL 513579|B.1.1.33|Brazil|2020-05-04	0.0003850788	South America
South America|hCoV-19/Chile/RM-ISPCH-8/2020|EPI ISL 445251|B.1.1|Chile|2020-03-10	South America|hCoV-19/Brazil/RJ-INCA-I43/2020|EPI ISL 513579|B.1.1.33|Brazil|2020-05-04	0.0001683703	South America
South America|hCoV-19/Peru/LIM-010/2020|EPI ISL 415787|B.1.1|Peru|2020-03-10	South America|hCoV-19/Brazil/RJ-INCA-I43/2020|EPI ISL 513579|B.1.1.33|Brazil|2020-05-04	0.0001346967	South America
