## Supplementary material for "Epidemiology and genetic diversity of SARS-CoV-2 lineages circulating in Africa": Pairwise distance: ContinentsPairwiseDistance.csv (part 987 of 1021)

Species 1	Species 2	Dist	Continent
South America|hCoV-19/Chile/RM-ISPCH-16/2020|EPI ISL 445259|A.2|Chile|2020-03-10	South America|hCoV-19/Brazil/RJ-INCA-I43/2020|EPI ISL 513579|B.1.1.33|Brazil|2020-05-04	0.0005390340	South America
South America|hCoV-19/Chile/RM-ISPCH-10/2020|EPI ISL 445253|B.1.255|Chile|2020-03-10	South America|hCoV-19/Brazil/RJ-INCA-I43/2020|EPI ISL 513579|B.1.1.33|Brazil|2020-05-04	0.0002357631	South America
South America|hCoV-19/Chile/RM-ISPCH-12/2020|EPI ISL 445255|B.1.1.10|Chile|2020-03-10	South America|hCoV-19/Brazil/RJ-INCA-I43/2020|EPI ISL 513579|B.1.1.33|Brazil|2020-05-04	0.0001683746	South America
South America|hCoV-19/Brazil/SC-769/2020|EPI ISL 427306|B.1|Brazil|2020-03-10	South America|hCoV-19/Brazil/RJ-INCA-I43/2020|EPI ISL 513579|B.1.1.33|Brazil|2020-05-04	0.0002357631	South America
South America|hCoV-19/Brazil/SC-766/2020|EPI ISL 427305|B.6|Brazil|2020-03-10	South America|hCoV-19/Brazil/RJ-INCA-I43/2020|EPI ISL 513579|B.1.1.33|Brazil|2020-05-04	0.0005053331	South America
South America|hCoV-19/Peru/LIM-INS-016/2020|EPI ISL 490315|B.1.1|Peru|2020-03-10	South America|hCoV-19/Brazil/RJ-INCA-I43/2020|EPI ISL 513579|B.1.1.33|Brazil|2020-05-04	0.0001356116	South America
South America|hCoV-19/Chile/RM-ISPCH-13/2020|EPI ISL 445256|B.1.1|Chile|2020-03-10	South America|hCoV-19/Brazil/RJ-INCA-I43/2020|EPI ISL 513579|B.1.1.33|Brazil|2020-05-04	0.0001683973	South America
South America|hCoV-19/Chile/RM-ISPCH-18/2020|EPI ISL 445261|B.1.5|Chile|2020-03-11	South America|hCoV-19/Brazil/RJ-INCA-I43/2020|EPI ISL 513579|B.1.1.33|Brazil|2020-05-04	0.0002357692	South America
South America|hCoV-19/Peru/LIM-INS-160/2020|EPI ISL 536553|B.1.5|Peru|2020-03-11	South America|hCoV-19/Brazil/RJ-INCA-I43/2020|EPI ISL 513579|B.1.1.33|Brazil|2020-05-04	0.0004042794	South America
South America|hCoV-19/Chile/BI-ISPCH-3/2020|EPI ISL 445332|B.1.5|Chile|2020-03-11	South America|hCoV-19/Brazil/RJ-INCA-I43/2020|EPI ISL 513579|B.1.1.33|Brazil|2020-05-04	0.0002694565	South America
South America|hCoV-19/Chile/RM-ISPCH-22/2020|EPI ISL 445265|B.1.5|Chile|2020-03-11	South America|hCoV-19/Brazil/RJ-INCA-I43/2020|EPI ISL 513579|B.1.1.33|Brazil|2020-05-04	0.0002020740	South America
South America|hCoV-19/Brazil/RJ-477/2020|EPI ISL 427300|B.1.1|Brazil|2020-03-11	South America|hCoV-19/Brazil/RJ-INCA-I43/2020|EPI ISL 513579|B.1.1.33|Brazil|2020-05-04	0.0001010203	South America
South America|hCoV-19/Chile/RM-ISPCH-19/2020|EPI ISL 445262|B.1.5|Chile|2020-03-11	South America|hCoV-19/Brazil/RJ-INCA-I43/2020|EPI ISL 513579|B.1.1.33|Brazil|2020-05-04	0.0002020782	South America
South America|hCoV-19/Brazil/RJ-477i/2020|EPI ISL 427301|B.1.1|Brazil|2020-03-11	South America|hCoV-19/Brazil/RJ-INCA-I43/2020|EPI ISL 513579|B.1.1.33|Brazil|2020-05-04	0.0001010203	South America
South America|hCoV-19/Peru/LIM-INS-011/2020|EPI ISL 489988|A.2|Peru|2020-03-11	South America|hCoV-19/Brazil/RJ-INCA-I43/2020|EPI ISL 513579|B.1.1.33|Brazil|2020-05-04	0.0005426715	South America
South America|hCoV-19/Peru/LIM-INS-015/2020|EPI ISL 490209|B.1.5|Peru|2020-03-11	South America|hCoV-19/Brazil/RJ-INCA-I43/2020|EPI ISL 513579|B.1.1.33|Brazil|2020-05-04	0.0003730644	South America
South America|hCoV-19/Peru/LIM-INS-006/2020|EPI ISL 489838|B.1.1|Peru|2020-03-11	South America|hCoV-19/Brazil/RJ-INCA-I43/2020|EPI ISL 513579|B.1.1.33|Brazil|2020-05-04	0.0001016990	South America
South America|hCoV-19/Chile/RM-ISPCH-15/2020|EPI ISL 445258|A.2|Chile|2020-03-11	South America|hCoV-19/Brazil/RJ-INCA-I43/2020|EPI ISL 513579|B.1.1.33|Brazil|2020-05-04	0.0005390521	South America
South America|hCoV-19/Chile/RM-ISPCH-17/2020|EPI ISL 445260|A.2|Chile|2020-03-11	South America|hCoV-19/Brazil/RJ-INCA-I43/2020|EPI ISL 513579|B.1.1.33|Brazil|2020-05-04	0.0006064606	South America
South America|hCoV-19/Chile/RM-ISPCH-20/2020|EPI ISL 445263|B.1.5|Chile|2020-03-11	South America|hCoV-19/Brazil/RJ-INCA-I43/2020|EPI ISL 513579|B.1.1.33|Brazil|2020-05-04	0.0002020876	South America
South America|hCoV-19/Brazil/MG-CV12/2020|EPI ISL 429674|B.1|Brazil|2020-03-11	South America|hCoV-19/Brazil/RJ-INCA-I43/2020|EPI ISL 513579|B.1.1.33|Brazil|2020-05-04	0.0003540283	South America
South America|hCoV-19/Chile/BI-ISPCH-2/2020|EPI ISL 445331|B.1.1|Chile|2020-03-12	South America|hCoV-19/Brazil/RJ-INCA-I43/2020|EPI ISL 513579|B.1.1.33|Brazil|2020-05-04	0.0001010203	South America
South America|hCoV-19/Chile/BI-ISPCH-2-2/2020|EPI ISL 445333|B.1.5|Chile|2020-03-12	South America|hCoV-19/Brazil/RJ-INCA-I43/2020|EPI ISL 513579|B.1.1.33|Brazil|2020-05-04	0.0002357582	South America
South America|hCoV-19/Chile/RM-ISPCH-21/2020|EPI ISL 445264|B.1.1.10|Chile|2020-03-12	South America|hCoV-19/Brazil/RJ-INCA-I43/2020|EPI ISL 513579|B.1.1.33|Brazil|2020-05-04	0.0001683746	South America
South America|hCoV-19/Brazil/SE-6535/2020|EPI ISL 541375|B.1.5|Brazil|2020-03-12	South America|hCoV-19/Brazil/RJ-INCA-I43/2020|EPI ISL 513579|B.1.1.33|Brazil|2020-05-04	0.0002357692	South America
South America|hCoV-19/Brazil/SC-770/2020|EPI ISL 541370|B.1.1.33|Brazil|2020-03-12	South America|hCoV-19/Brazil/RJ-INCA-I43/2020|EPI ISL 513579|B.1.1.33|Brazil|2020-05-04	0.0000336731	South America
South America|hCoV-19/Chile/ML-CMM-25343/2020|EPI ISL 459863|A|Chile|2020-03-12	South America|hCoV-19/Brazil/RJ-INCA-I43/2020|EPI ISL 513579|B.1.1.33|Brazil|2020-05-04	0.0003705351	South America
South America|hCoV-19/Colombia/DC-INS-79190/2020|EPI ISL 456120|B.1.5|Colombia|2020-03-12	South America|hCoV-19/Brazil/RJ-INCA-I43/2020|EPI ISL 513579|B.1.1.33|Brazil|2020-05-04	0.0002373969	South America
South America|hCoV-19/Brazil/UN-HIAE-SP03/2020|EPI ISL 486427|B.1.1.33|Brazil|2020-03-13	South America|hCoV-19/Brazil/RJ-INCA-I43/2020|EPI ISL 513579|B.1.1.33|Brazil|2020-05-04	0.0001010177	South America
South America|hCoV-19/Peru/LIM-INS-150/2020|EPI ISL 536545|B|Peru|2020-03-13	South America|hCoV-19/Brazil/RJ-INCA-I43/2020|EPI ISL 513579|B.1.1.33|Brazil|2020-05-04	0.0004379360	South America
South America|hCoV-19/Chile/BI-ISPCH-1/2020|EPI ISL 445271|B.1.1|Chile|2020-03-13	South America|hCoV-19/Brazil/RJ-INCA-I43/2020|EPI ISL 513579|B.1.1.33|Brazil|2020-05-04	0.0001010203	South America
South America|hCoV-19/Aruba/AW-RIVM-10101/2020|EPI ISL 547445|B.40|Aruba|2020-03-13	South America|hCoV-19/Brazil/RJ-INCA-I43/2020|EPI ISL 513579|B.1.1.33|Brazil|2020-05-04	0.0005053463	South America
South America|hCoV-19/Brazil/MG-CV6/2020|EPI ISL 429669|B.1|Brazil|2020-03-13	South America|hCoV-19/Brazil/RJ-INCA-I43/2020|EPI ISL 513579|B.1.1.33|Brazil|2020-05-04	0.0002694495	South America
South America|hCoV-19/Brazil/DF-615i/2020|EPI ISL 427294|B.1.1.33|Brazil|2020-03-13	South America|hCoV-19/Brazil/RJ-INCA-I43/2020|EPI ISL 513579|B.1.1.33|Brazil|2020-05-04	0.0000000000	South America
South America|hCoV-19/Brazil/SC-771/2020|EPI ISL 541371|B.1.5|Brazil|2020-03-13	South America|hCoV-19/Brazil/RJ-INCA-I43/2020|EPI ISL 513579|B.1.1.33|Brazil|2020-05-04	0.0002021829	South America
South America|hCoV-19/Peru/LAM-INS-073/2020|EPI ISL 523994|B.1.1|Peru|2020-03-13	South America|hCoV-19/Brazil/RJ-INCA-I43/2020|EPI ISL 513579|B.1.1.33|Brazil|2020-05-04	0.0001695059	South America
South America|hCoV-19/Peru/CAJ-INS-061/2020|EPI ISL 517770|B.1.1.1|Peru|2020-03-13	South America|hCoV-19/Brazil/RJ-INCA-I43/2020|EPI ISL 513579|B.1.1.33|Brazil|2020-05-04	0.0002034238	South America
South America|hCoV-19/Brazil/DF-0001/2020|EPI ISL 426580|B.1.1|Brazil|2020-03-13	South America|hCoV-19/Brazil/RJ-INCA-I43/2020|EPI ISL 513579|B.1.1.33|Brazil|2020-05-04	0.0000338695	South America
South America|hCoV-19/Brazil/GO-0207/2020|EPI ISL 470574|B.40|Brazil|2020-03-13	South America|hCoV-19/Brazil/RJ-INCA-I43/2020|EPI ISL 513579|B.1.1.33|Brazil|2020-05-04	0.0004795774	South America
South America|hCoV-19/Brazil/MG-CV8/2020|EPI ISL 429671|B.1.1|Brazil|2020-03-13	South America|hCoV-19/Brazil/RJ-INCA-I43/2020|EPI ISL 513579|B.1.1.33|Brazil|2020-05-04	0.0002415366	South America
South America|hCoV-19/Chile/MA-ISPCH-1/2020|EPI ISL 445268|B.1.98|Chile|2020-03-14	South America|hCoV-19/Brazil/RJ-INCA-I43/2020|EPI ISL 513579|B.1.1.33|Brazil|2020-05-04	0.0002020686	South America
South America|hCoV-19/Brazil/RN-IEC-162277/2020|EPI ISL 524798|B.1.1.33|Brazil|2020-03-14	South America|hCoV-19/Brazil/RJ-INCA-I43/2020|EPI ISL 513579|B.1.1.33|Brazil|2020-05-04	0.0000000000	South America
South America|hCoV-19/Peru/LIM-INS-159/2020|EPI ISL 536552|B.1.1|Peru|2020-03-14	South America|hCoV-19/Brazil/RJ-INCA-I43/2020|EPI ISL 513579|B.1.1.33|Brazil|2020-05-04	0.0000673436	South America
South America|hCoV-19/Peru/LIM-INS-147/2020|EPI ISL 536542|B.1.1|Peru|2020-03-14	South America|hCoV-19/Brazil/RJ-INCA-I43/2020|EPI ISL 513579|B.1.1.33|Brazil|2020-05-04	0.0001346932	South America
South America|hCoV-19/Chile/RM-CMM-23741/2020|EPI ISL 468752|B.1.1.33|Chile|2020-03-14	South America|hCoV-19/Brazil/RJ-INCA-I43/2020|EPI ISL 513579|B.1.1.33|Brazil|2020-05-04	0.0000000000	South America
South America|hCoV-19/Chile/AR-ISPCH-1/2020|EPI ISL 445270|B.1.1|Chile|2020-03-14	South America|hCoV-19/Brazil/RJ-INCA-I43/2020|EPI ISL 513579|B.1.1.33|Brazil|2020-05-04	0.0001347030	South America
South America|hCoV-19/Chile/VS-ISPCH-2/2020|EPI ISL 445285|B.1.255|Chile|2020-03-14	South America|hCoV-19/Brazil/RJ-INCA-I43/2020|EPI ISL 513579|B.1.1.33|Brazil|2020-05-04	0.0002357710	South America
South America|hCoV-19/Chile/RM-ISPCH-24/2020|EPI ISL 445303|B|Chile|2020-03-14	South America|hCoV-19/Brazil/RJ-INCA-I43/2020|EPI ISL 513579|B.1.1.33|Brazil|2020-05-04	0.0004379655	South America
South America|hCoV-19/Colombia/ATL-INS-79743/2020|EPI ISL 456145|B.1.5|Colombia|2020-03-14	South America|hCoV-19/Brazil/RJ-INCA-I43/2020|EPI ISL 513579|B.1.1.33|Brazil|2020-05-04	0.0002040667	South America
South America|hCoV-19/Brazil/MG-0211/2020|EPI ISL 470578|B.1.1|Brazil|2020-03-14	South America|hCoV-19/Brazil/RJ-INCA-I43/2020|EPI ISL 513579|B.1.1.33|Brazil|2020-05-04	0.0001036989	South America
South America|hCoV-19/Colombia/VAC-INS-79773/2020|EPI ISL 456134|B.1.5|Colombia|2020-03-14	South America|hCoV-19/Brazil/RJ-INCA-I43/2020|EPI ISL 513579|B.1.1.33|Brazil|2020-05-04	0.0002080641	South America
South America|hCoV-19/Colombia/VAC-INS-79779/2020|EPI ISL 456135|B.1.5|Colombia|2020-03-14	South America|hCoV-19/Brazil/RJ-INCA-I43/2020|EPI ISL 513579|B.1.1.33|Brazil|2020-05-04	0.0002083749	South America
South America|hCoV-19/Brazil/MG-0212/2020|EPI ISL 470579|B.1.5|Brazil|2020-03-14	South America|hCoV-19/Brazil/RJ-INCA-I43/2020|EPI ISL 513579|B.1.1.33|Brazil|2020-05-04	0.0001768360	South America
South America|hCoV-19/Brazil/CE-L10-CD171/2020|EPI ISL 476184|B.1.5|Brazil|2020-03-14	South America|hCoV-19/Brazil/RJ-INCA-I43/2020|EPI ISL 513579|B.1.1.33|Brazil|2020-05-04	0.0002495056	South America
South America|hCoV-19/Colombia/VAC-INS-79929/2020|EPI ISL 456136|B.1|Colombia|2020-03-14	South America|hCoV-19/Brazil/RJ-INCA-I43/2020|EPI ISL 513579|B.1.1.33|Brazil|2020-05-04	0.0002825355	South America
South America|hCoV-19/Chile/BI-CMM-25338/2020|EPI ISL 468760|B.1.1|Chile|2020-03-15	South America|hCoV-19/Brazil/RJ-INCA-I43/2020|EPI ISL 513579|B.1.1.33|Brazil|2020-05-04	0.0001010203	South America
South America|hCoV-19/Chile/LI-ISPCH-3/2020|EPI ISL 445275|B.1.1|Chile|2020-03-15	South America|hCoV-19/Brazil/RJ-INCA-I43/2020|EPI ISL 513579|B.1.1.33|Brazil|2020-05-04	0.0001347030	South America
South America|hCoV-19/Colombia/VAC-INS-79965/2020|EPI ISL 456150|B.1.5|Colombia|2020-03-15	South America|hCoV-19/Brazil/RJ-INCA-I43/2020|EPI ISL 513579|B.1.1.33|Brazil|2020-05-04	0.0002694565	South America
South America|hCoV-19/Chile/RM-CMM-27991/2020|EPI ISL 459857|B.1.5|Chile|2020-03-15	South America|hCoV-19/Brazil/RJ-INCA-I43/2020|EPI ISL 513579|B.1.1.33|Brazil|2020-05-04	0.0002020740	South America
South America|hCoV-19/Chile/LI-ISPCH-2/2020|EPI ISL 445274|B|Chile|2020-03-15	South America|hCoV-19/Brazil/RJ-INCA-I43/2020|EPI ISL 513579|B.1.1.33|Brazil|2020-05-04	0.0003368539	South America
South America|hCoV-19/Chile/LI-ISPCH-4/2020|EPI ISL 445276|B.1.1|Chile|2020-03-15	South America|hCoV-19/Brazil/RJ-INCA-I43/2020|EPI ISL 513579|B.1.1.33|Brazil|2020-05-04	0.0001347076	South America
South America|hCoV-19/Chile/MA-ISPCH-2/2020|EPI ISL 445269|B.1.98|Chile|2020-03-15	South America|hCoV-19/Brazil/RJ-INCA-I43/2020|EPI ISL 513579|B.1.1.33|Brazil|2020-05-04	0.0002020755	South America
South America|hCoV-19/Chile/VS-ISPCH-1/2020|EPI ISL 445272|B.1.5|Chile|2020-03-15	South America|hCoV-19/Brazil/RJ-INCA-I43/2020|EPI ISL 513579|B.1.1.33|Brazil|2020-05-04	0.0002020755	South America
South America|hCoV-19/Colombia/SAN-INS-80123/2020|EPI ISL 456149|B.1.1|Colombia|2020-03-15	South America|hCoV-19/Brazil/RJ-INCA-I43/2020|EPI ISL 513579|B.1.1.33|Brazil|2020-05-04	0.0001010619	South America
South America|hCoV-19/Brazil/RJ-MD63-1b/2020|EPI ISL 528638|B.1.1.33|Brazil|2020-03-16	South America|hCoV-19/Brazil/RJ-INCA-I43/2020|EPI ISL 513579|B.1.1.33|Brazil|2020-05-04	0.0000000000	South America
South America|hCoV-19/Chile/LI-ISPCH-1/2020|EPI ISL 445273|B.1.5|Chile|2020-03-16	South America|hCoV-19/Brazil/RJ-INCA-I43/2020|EPI ISL 513579|B.1.1.33|Brazil|2020-05-04	0.0002694565	South America
South America|hCoV-19/Chile/LI-ISPCH-5/2020|EPI ISL 445277|B.1.1|Chile|2020-03-16	South America|hCoV-19/Brazil/RJ-INCA-I43/2020|EPI ISL 513579|B.1.1.33|Brazil|2020-05-04	0.0001347030	South America
South America|hCoV-19/Chile/RM-ISPCH-26/2020|EPI ISL 445305|B.1|Chile|2020-03-16	South America|hCoV-19/Brazil/RJ-INCA-I43/2020|EPI ISL 513579|B.1.1.33|Brazil|2020-05-04	0.0003031453	South America
South America|hCoV-19/Chile/RM-ISPCH-28/2020|EPI ISL 445307|B.1|Chile|2020-03-16	South America|hCoV-19/Brazil/RJ-INCA-I43/2020|EPI ISL 513579|B.1.1.33|Brazil|2020-05-04	0.0002694565	South America
South America|hCoV-19/Chile/LI-ISPCH-6/2020|EPI ISL 445278|B.1.5|Chile|2020-03-16	South America|hCoV-19/Brazil/RJ-INCA-I43/2020|EPI ISL 513579|B.1.1.33|Brazil|2020-05-04	0.0002357582	South America
South America|hCoV-19/Brazil/RJ-MD63-1a/2020|EPI ISL 528637|B.1.1.33|Brazil|2020-03-16	South America|hCoV-19/Brazil/RJ-INCA-I43/2020|EPI ISL 513579|B.1.1.33|Brazil|2020-05-04	0.0000673485	South America
South America|hCoV-19/Peru/LIM-INS-143/2020|EPI ISL 536538|B.1.1.1|Peru|2020-03-16	South America|hCoV-19/Brazil/RJ-INCA-I43/2020|EPI ISL 513579|B.1.1.33|Brazil|2020-05-04	0.0002694299	South America
South America|hCoV-19/Brazil/MG-CV21/2020|EPI ISL 429681|B.1|Brazil|2020-03-16	South America|hCoV-19/Brazil/RJ-INCA-I43/2020|EPI ISL 513579|B.1.1.33|Brazil|2020-05-04	0.0002694495	South America
South America|hCoV-19/Chile/RM-ISPCH-30/2020|EPI ISL 445309|B.1.5|Chile|2020-03-16	South America|hCoV-19/Brazil/RJ-INCA-I43/2020|EPI ISL 513579|B.1.1.33|Brazil|2020-05-04	0.0002020740	South America
South America|hCoV-19/Brazil/AM-02/2020|EPI ISL 417034|A.2|Brazil|2020-03-16	South America|hCoV-19/Brazil/RJ-INCA-I43/2020|EPI ISL 513579|B.1.1.33|Brazil|2020-05-04	0.0006064402	South America
South America|hCoV-19/Brazil/MG-CV16/2020|EPI ISL 429676|B.1.1|Brazil|2020-03-16	South America|hCoV-19/Brazil/RJ-INCA-I43/2020|EPI ISL 513579|B.1.1.33|Brazil|2020-05-04	0.0001350742	South America
South America|hCoV-19/Peru/LAM-INS-071/2020|EPI ISL 523954|B.1.1.1|Peru|2020-03-16	South America|hCoV-19/Brazil/RJ-INCA-I43/2020|EPI ISL 513579|B.1.1.33|Brazil|2020-05-04	0.0002032172	South America
South America|hCoV-19/Peru/ANC-INS-066/2020|EPI ISL 516987|B.1.1.1|Peru|2020-03-16	South America|hCoV-19/Brazil/RJ-INCA-I43/2020|EPI ISL 513579|B.1.1.33|Brazil|2020-05-04	0.0002034169	South America
South America|hCoV-19/Chile/RM-ISPCH-29/2020|EPI ISL 445308|B.1.5|Chile|2020-03-16	South America|hCoV-19/Brazil/RJ-INCA-I43/2020|EPI ISL 513579|B.1.1.33|Brazil|2020-05-04	0.0002020807	South America
South America|hCoV-19/Brazil/PR-5619/2020|EPI ISL 541342|B.1|Brazil|2020-03-16	South America|hCoV-19/Brazil/RJ-INCA-I43/2020|EPI ISL 513579|B.1.1.33|Brazil|2020-05-04	0.0002694677	South America
South America|hCoV-19/Colombia/RIS-INS-80245/2020|EPI ISL 456155|B.1.5|Colombia|2020-03-16	South America|hCoV-19/Brazil/RJ-INCA-I43/2020|EPI ISL 513579|B.1.1.33|Brazil|2020-05-04	0.0002695110	South America
South America|hCoV-19/Colombia/VAC-INS-79943/2020|EPI ISL 456138|B.1.5|Colombia|2020-03-16	South America|hCoV-19/Brazil/RJ-INCA-I43/2020|EPI ISL 513579|B.1.1.33|Brazil|2020-05-04	0.0002707456	South America
South America|hCoV-19/Colombia/BOL-INS-80191/2020|EPI ISL 456122|B.1|Colombia|2020-03-16	South America|hCoV-19/Brazil/RJ-INCA-I43/2020|EPI ISL 513579|B.1.1.33|Brazil|2020-05-04	0.0002414381	South America
South America|hCoV-19/Peru/LIM-INS-141/2020|EPI ISL 536536|B|Peru|2020-03-16	South America|hCoV-19/Brazil/RJ-INCA-I43/2020|EPI ISL 513579|B.1.1.33|Brazil|2020-05-04	0.0004142946	South America
South America|hCoV-19/Brazil/RJ-L10-CD158/2020|EPI ISL 476180|B.1.1.33|Brazil|2020-03-16	South America|hCoV-19/Brazil/RJ-INCA-I43/2020|EPI ISL 513579|B.1.1.33|Brazil|2020-05-04	0.0000000000	South America
South America|hCoV-19/Brazil/RJ-L10-CD154/2020|EPI ISL 476178|B.1.1.33|Brazil|2020-03-16	South America|hCoV-19/Brazil/RJ-INCA-I43/2020|EPI ISL 513579|B.1.1.33|Brazil|2020-05-04	0.0000707955	South America
South America|hCoV-19/Brazil/RS-L11-CD180/2020|EPI ISL 476192|B.1.1.33|Brazil|2020-03-16	South America|hCoV-19/Brazil/RJ-INCA-I43/2020|EPI ISL 513579|B.1.1.33|Brazil|2020-05-04	0.0000000000	South America
South America|hCoV-19/Brazil/MG-CV19/2020|EPI ISL 429679|B.1.1|Brazil|2020-03-16	South America|hCoV-19/Brazil/RJ-INCA-I43/2020|EPI ISL 513579|B.1.1.33|Brazil|2020-05-04	0.0001427525	South America
South America|hCoV-19/Chile/MA-ISPCH-3/2020|EPI ISL 445280|B.1.98|Chile|2020-03-17	South America|hCoV-19/Brazil/RJ-INCA-I43/2020|EPI ISL 513579|B.1.1.33|Brazil|2020-05-04	0.0002020686	South America
South America|hCoV-19/Brazil/MG-CV31/2020|EPI ISL 429687|B.1|Brazil|2020-03-17	South America|hCoV-19/Brazil/RJ-INCA-I43/2020|EPI ISL 513579|B.1.1.33|Brazil|2020-05-04	0.0003031736	South America
South America|hCoV-19/Chile/RM-CMM-26639/2020|EPI ISL 459858|A.2|Chile|2020-03-17	South America|hCoV-19/Brazil/RJ-INCA-I43/2020|EPI ISL 513579|B.1.1.33|Brazil|2020-05-04	0.0006064559	South America
South America|hCoV-19/Chile/RM-ISPCH-35/2020|EPI ISL 445314|B.1|Chile|2020-03-17	South America|hCoV-19/Brazil/RJ-INCA-I43/2020|EPI ISL 513579|B.1.1.33|Brazil|2020-05-04	0.0002357692	South America
South America|hCoV-19/Peru/LIM-INS-138/2020|EPI ISL 536533|B.1.1|Peru|2020-03-17	South America|hCoV-19/Brazil/RJ-INCA-I43/2020|EPI ISL 513579|B.1.1.33|Brazil|2020-05-04	0.0001010177	South America
South America|hCoV-19/Brazil/MG-CV32/2020|EPI ISL 429688|B.1.1|Brazil|2020-03-17	South America|hCoV-19/Brazil/RJ-INCA-I43/2020|EPI ISL 513579|B.1.1.33|Brazil|2020-05-04	0.0001010271	South America
South America|hCoV-19/Peru/LIM-INS-139/2020|EPI ISL 536534|B.1.1|Peru|2020-03-17	South America|hCoV-19/Brazil/RJ-INCA-I43/2020|EPI ISL 513579|B.1.1.33|Brazil|2020-05-04	0.0001010203	South America
South America|hCoV-19/Chile/RM-ISPCH-38/2020|EPI ISL 445317|B.1.1|Chile|2020-03-17	South America|hCoV-19/Brazil/RJ-INCA-I43/2020|EPI ISL 513579|B.1.1.33|Brazil|2020-05-04	0.0000673436	South America
South America|hCoV-19/Brazil/AP-IEC-161167/2020|EPI ISL 450873|B.1.1.33|Brazil|2020-03-17	South America|hCoV-19/Brazil/RJ-INCA-I43/2020|EPI ISL 513579|B.1.1.33|Brazil|2020-05-04	0.0000000000	South America
South America|hCoV-19/Chile/RM-ISPCH-41/2020|EPI ISL 445320|B.1.5|Chile|2020-03-17	South America|hCoV-19/Brazil/RJ-INCA-I43/2020|EPI ISL 513579|B.1.1.33|Brazil|2020-05-04	0.0002020740	South America
South America|hCoV-19/Aruba/AW-RIVM-10113/2020|EPI ISL 547446|B.1|Aruba|2020-03-17	South America|hCoV-19/Brazil/RJ-INCA-I43/2020|EPI ISL 513579|B.1.1.33|Brazil|2020-05-04	0.0002694495	South America
South America|hCoV-19/Brazil/PR-5618/2020|EPI ISL 541341|B.1|Brazil|2020-03-17	South America|hCoV-19/Brazil/RJ-INCA-I43/2020|EPI ISL 513579|B.1.1.33|Brazil|2020-05-04	0.0002694712	South America
South America|hCoV-19/Brazil/PR-5617/2020|EPI ISL 541340|B.1|Brazil|2020-03-17	South America|hCoV-19/Brazil/RJ-INCA-I43/2020|EPI ISL 513579|B.1.1.33|Brazil|2020-05-04	0.0003031634	South America
South America|hCoV-19/Peru/JUN-INS-074/2020|EPI ISL 524471|B.1.255|Peru|2020-03-17	South America|hCoV-19/Brazil/RJ-INCA-I43/2020|EPI ISL 513579|B.1.1.33|Brazil|2020-05-04	0.0002712673	South America
South America|hCoV-19/Chile/RM-ISPCH-32/2020|EPI ISL 445311|B.1.5|Chile|2020-03-17	South America|hCoV-19/Brazil/RJ-INCA-I43/2020|EPI ISL 513579|B.1.1.33|Brazil|2020-05-04	0.0002020755	South America
South America|hCoV-19/Chile/RM-CMM-25669/2020|EPI ISL 459862|B.1.5|Chile|2020-03-17	South America|hCoV-19/Brazil/RJ-INCA-I43/2020|EPI ISL 513579|B.1.1.33|Brazil|2020-05-04	0.0001683925	South America
South America|hCoV-19/Chile/RM-ISPCH-42/2020|EPI ISL 445321|B.1.1|Chile|2020-03-17	South America|hCoV-19/Brazil/RJ-INCA-I43/2020|EPI ISL 513579|B.1.1.33|Brazil|2020-05-04	0.0000673459	South America
South America|hCoV-19/Chile/RM-ISPCH-34/2020|EPI ISL 445313|B.1.5|Chile|2020-03-17	South America|hCoV-19/Brazil/RJ-INCA-I43/2020|EPI ISL 513579|B.1.1.33|Brazil|2020-05-04	0.0002357661	South America
South America|hCoV-19/Chile/BI-ISPCH-1-2/2020|EPI ISL 445281|B.1.1|Chile|2020-03-17	South America|hCoV-19/Brazil/RJ-INCA-I43/2020|EPI ISL 513579|B.1.1.33|Brazil|2020-05-04	0.0001010237	South America
South America|hCoV-19/Chile/RM-ISPCH-33/2020|EPI ISL 445312|B.1.5|Chile|2020-03-17	South America|hCoV-19/Brazil/RJ-INCA-I43/2020|EPI ISL 513579|B.1.1.33|Brazil|2020-05-04	0.0002020808	South America
South America|hCoV-19/Peru/LIM-INS-148/2020|EPI ISL 536543|B.1.8|Peru|2020-03-17	South America|hCoV-19/Brazil/RJ-INCA-I43/2020|EPI ISL 513579|B.1.1.33|Brazil|2020-05-04	0.0002022647	South America
South America|hCoV-19/Peru/LIM-INS-136/2020|EPI ISL 536531|B.1|Peru|2020-03-17	South America|hCoV-19/Brazil/RJ-INCA-I43/2020|EPI ISL 513579|B.1.1.33|Brazil|2020-05-04	0.0003041799	South America
South America|hCoV-19/Uruguay/UY-NYUMC850/2020|EPI ISL 457946|A.2|Uruguay|2020-03-17	South America|hCoV-19/Brazil/RJ-INCA-I43/2020|EPI ISL 513579|B.1.1.33|Brazil|2020-05-04	0.0006127257	South America
South America|hCoV-19/Peru/LIM-INS-149/2020|EPI ISL 536544|B.1.5|Peru|2020-03-17	South America|hCoV-19/Brazil/RJ-INCA-I43/2020|EPI ISL 513579|B.1.1.33|Brazil|2020-05-04	0.0002711620	South America
South America|hCoV-19/Brazil/MG-CV26/2020|EPI ISL 429684|B.1.1|Brazil|2020-03-17	South America|hCoV-19/Brazil/RJ-INCA-I43/2020|EPI ISL 513579|B.1.1.33|Brazil|2020-05-04	0.0001707396	South America
South America|hCoV-19/Colombia/VAC-INS-81251/2020|EPI ISL 456139|B.1.1|Colombia|2020-03-17	South America|hCoV-19/Brazil/RJ-INCA-I43/2020|EPI ISL 513579|B.1.1.33|Brazil|2020-05-04	0.0000684404	South America
South America|hCoV-19/Colombia/ANT-INS-80370/2020|EPI ISL 456118|B.1.5|Colombia|2020-03-17	South America|hCoV-19/Brazil/RJ-INCA-I43/2020|EPI ISL 513579|B.1.1.33|Brazil|2020-05-04	0.0002072879	South America
South America|hCoV-19/Brazil/MG-CV33/2020|EPI ISL 429689|B.1.1|Brazil|2020-03-17	South America|hCoV-19/Brazil/RJ-INCA-I43/2020|EPI ISL 513579|B.1.1.33|Brazil|2020-05-04	0.0001045990	South America
South America|hCoV-19/Brazil/SP-L11-CD185-2/2020|EPI ISL 476196|B.1|Brazil|2020-03-17	South America|hCoV-19/Brazil/RJ-INCA-I43/2020|EPI ISL 513579|B.1.1.33|Brazil|2020-05-04	0.0002497667	South America
South America|hCoV-19/Brazil/MG-0214/2020|EPI ISL 470580|B.1.1.33|Brazil|2020-03-17	South America|hCoV-19/Brazil/RJ-INCA-I43/2020|EPI ISL 513579|B.1.1.33|Brazil|2020-05-04	0.0000702990	South America
South America|hCoV-19/Colombia/CAU-INS-80705/2020|EPI ISL 456124|B.1|Colombia|2020-03-17	South America|hCoV-19/Brazil/RJ-INCA-I43/2020|EPI ISL 513579|B.1.1.33|Brazil|2020-05-04	0.0002830014	South America
South America|hCoV-19/Aruba/AW-RIVM-10114/2020|EPI ISL 547447|B.1|Aruba|2020-03-18	South America|hCoV-19/Brazil/RJ-INCA-I43/2020|EPI ISL 513579|B.1.1.33|Brazil|2020-05-04	0.0002357630	South America
South America|hCoV-19/Chile/RM-ISPCH-65/2020|EPI ISL 445361|B.1.1|Chile|2020-03-18	South America|hCoV-19/Brazil/RJ-INCA-I43/2020|EPI ISL 513579|B.1.1.33|Brazil|2020-05-04	0.0001010177	South America
South America|hCoV-19/Peru/LIM-INS-145/2020|EPI ISL 536540|A.2|Peru|2020-03-18	South America|hCoV-19/Brazil/RJ-INCA-I43/2020|EPI ISL 513579|B.1.1.33|Brazil|2020-05-04	0.0005727363	South America
South America|hCoV-19/Peru/LIM-INS-130/2020|EPI ISL 536527|B.1.1.1|Peru|2020-03-18	South America|hCoV-19/Brazil/RJ-INCA-I43/2020|EPI ISL 513579|B.1.1.33|Brazil|2020-05-04	0.0002020541	South America
South America|hCoV-19/Brazil/SP02cc/2020|EPI ISL 450506|B|Brazil|2020-03-18	South America|hCoV-19/Brazil/RJ-INCA-I43/2020|EPI ISL 513579|B.1.1.33|Brazil|2020-05-04	0.0005053568	South America
South America|hCoV-19/Argentina/C1374/2020|EPI ISL 420599|B.1.255|Argentina|2020-03-18	South America|hCoV-19/Brazil/RJ-INCA-I43/2020|EPI ISL 513579|B.1.1.33|Brazil|2020-05-04	0.0003031374	South America
South America|hCoV-19/Brazil/AC-IEC-162535/2020|EPI ISL 458139|B.1.1.33|Brazil|2020-03-18	South America|hCoV-19/Brazil/RJ-INCA-I43/2020|EPI ISL 513579|B.1.1.33|Brazil|2020-05-04	0.0000673468	South America
South America|hCoV-19/Brazil/SP-624/2020|EPI ISL 515527|B.1.1.33|Brazil|2020-03-18	South America|hCoV-19/Brazil/RJ-INCA-I43/2020|EPI ISL 513579|B.1.1.33|Brazil|2020-05-04	0.0000000000	South America
South America|hCoV-19/Peru/LIM-INS-161/2020|EPI ISL 536554|B.1.1|Peru|2020-03-18	South America|hCoV-19/Brazil/RJ-INCA-I43/2020|EPI ISL 513579|B.1.1.33|Brazil|2020-05-04	0.0001347030	South America
South America|hCoV-19/Peru/ARE-INS-072/2020|EPI ISL 523979|B.1.1|Peru|2020-03-18	South America|hCoV-19/Brazil/RJ-INCA-I43/2020|EPI ISL 513579|B.1.1.33|Brazil|2020-05-04	0.0001017017	South America
South America|hCoV-19/Peru/LIM-INS-158/2020|EPI ISL 536551|B.1.5|Peru|2020-03-18	South America|hCoV-19/Brazil/RJ-INCA-I43/2020|EPI ISL 513579|B.1.1.33|Brazil|2020-05-04	0.0002357740	South America
South America|hCoV-19/Colombia/RIS-INS-81402/2020|EPI ISL 497736|B.1|Colombia|2020-03-18	South America|hCoV-19/Brazil/RJ-INCA-I43/2020|EPI ISL 513579|B.1.1.33|Brazil|2020-05-04	0.0002357790	South America
South America|hCoV-19/Peru/LIM-INS-144/2020|EPI ISL 536539|A.2|Peru|2020-03-18	South America|hCoV-19/Brazil/RJ-INCA-I43/2020|EPI ISL 513579|B.1.1.33|Brazil|2020-05-04	0.0005732771	South America
South America|hCoV-19/Colombia/NSA-INS-80656/2020|EPI ISL 456126|B.1.5|Colombia|2020-03-18	South America|hCoV-19/Brazil/RJ-INCA-I43/2020|EPI ISL 513579|B.1.1.33|Brazil|2020-05-04	0.0002372280	South America
South America|hCoV-19/Peru/JUN-INS-153/2020|EPI ISL 536546|B.1.5|Peru|2020-03-18	South America|hCoV-19/Brazil/RJ-INCA-I43/2020|EPI ISL 513579|B.1.1.33|Brazil|2020-05-04	0.0005492082	South America
South America|hCoV-19/Brazil/SC-0243/2020|EPI ISL 470652|B.1.1|Brazil|2020-03-18	South America|hCoV-19/Brazil/RJ-INCA-I43/2020|EPI ISL 513579|B.1.1.33|Brazil|2020-05-04	0.0001036917	South America
South America|hCoV-19/Brazil/GO-0208/2020|EPI ISL 470575|B.1.22|Brazil|2020-03-18	South America|hCoV-19/Brazil/RJ-INCA-I43/2020|EPI ISL 513579|B.1.1.33|Brazil|2020-05-04	0.0002792483	South America
South America|hCoV-19/Peru/LIM-INS-157/2020|EPI ISL 536550|B.1.1|Peru|2020-03-19	South America|hCoV-19/Brazil/RJ-INCA-I43/2020|EPI ISL 513579|B.1.1.33|Brazil|2020-05-04	0.0001010203	South America
South America|hCoV-19/Chile/MA-ISPCH-5/2020|EPI ISL 445283|B.1|Chile|2020-03-19	South America|hCoV-19/Brazil/RJ-INCA-I43/2020|EPI ISL 513579|B.1.1.33|Brazil|2020-05-04	0.0002357631	South America
South America|hCoV-19/Peru/LIM-INS-155/2020|EPI ISL 536548|B.1.255|Peru|2020-03-19	South America|hCoV-19/Brazil/RJ-INCA-I43/2020|EPI ISL 513579|B.1.1.33|Brazil|2020-05-04	0.0002357631	South America
South America|hCoV-19/Chile/VS-ISPCH-3/2020|EPI ISL 445286|B.1|Chile|2020-03-19	South America|hCoV-19/Brazil/RJ-INCA-I43/2020|EPI ISL 513579|B.1.1.33|Brazil|2020-05-04	0.0002694495	South America
South America|hCoV-19/Colombia/VAC-INS-82320/2020|EPI ISL 456151|B.1|Colombia|2020-03-19	South America|hCoV-19/Brazil/RJ-INCA-I43/2020|EPI ISL 513579|B.1.1.33|Brazil|2020-05-04	0.0002357631	South America
South America|hCoV-19/Peru/JUN-UPCH-0118/2020|EPI ISL 568515|B.1.255|Peru|2020-03-19	South America|hCoV-19/Brazil/RJ-INCA-I43/2020|EPI ISL 513579|B.1.1.33|Brazil|2020-05-04	0.0002694495	South America
South America|hCoV-19/Brazil/RJ-LVM161-2/2020|EPI ISL 528539|A.2|Brazil|2020-03-19	South America|hCoV-19/Brazil/RJ-INCA-I43/2020|EPI ISL 513579|B.1.1.33|Brazil|2020-05-04	0.0005727512	South America
South America|hCoV-19/Chile/MA-ISPCH-4/2020|EPI ISL 445282|B.1.5|Chile|2020-03-19	South America|hCoV-19/Brazil/RJ-INCA-I43/2020|EPI ISL 513579|B.1.1.33|Brazil|2020-05-04	0.0002020687	South America
South America|hCoV-19/Brazil/PB-IEC-161853/2020|EPI ISL 524801|B.1.5|Brazil|2020-03-19	South America|hCoV-19/Brazil/RJ-INCA-I43/2020|EPI ISL 513579|B.1.1.33|Brazil|2020-05-04	0.0002694495	South America
South America|hCoV-19/Chile/RM-ISPCH-45/2020|EPI ISL 445324|B.1.5|Chile|2020-03-19	South America|hCoV-19/Brazil/RJ-INCA-I43/2020|EPI ISL 513579|B.1.1.33|Brazil|2020-05-04	0.0002020740	South America
South America|hCoV-19/Brazil/SE-6536/2020|EPI ISL 541376|B.1.1.33|Brazil|2020-03-19	South America|hCoV-19/Brazil/RJ-INCA-I43/2020|EPI ISL 513579|B.1.1.33|Brazil|2020-05-04	0.0000336711	South America
South America|hCoV-19/Brazil/SE-6533/2020|EPI ISL 541374|B.1.1|Brazil|2020-03-19	South America|hCoV-19/Brazil/RJ-INCA-I43/2020|EPI ISL 513579|B.1.1.33|Brazil|2020-05-04	0.0001346967	South America
South America|hCoV-19/Chile/RM-ISPCH-36/2020|EPI ISL 445315|B.1.1|Chile|2020-03-19	South America|hCoV-19/Brazil/RJ-INCA-I43/2020|EPI ISL 513579|B.1.1.33|Brazil|2020-05-04	0.0001010237	South America
South America|hCoV-19/Chile/RM-ISPCH-39/2020|EPI ISL 445318|B|Chile|2020-03-19	South America|hCoV-19/Brazil/RJ-INCA-I43/2020|EPI ISL 513579|B.1.1.33|Brazil|2020-05-04	0.0004379507	South America
South America|hCoV-19/Peru/LIM-INS-162/2020|EPI ISL 536555|B.1.1|Peru|2020-03-19	South America|hCoV-19/Brazil/RJ-INCA-I43/2020|EPI ISL 513579|B.1.1.33|Brazil|2020-05-04	0.0001354446	South America
South America|hCoV-19/Chile/VS-CMM-28875/2020|EPI ISL 459864|B.1.1|Chile|2020-03-19	South America|hCoV-19/Brazil/RJ-INCA-I43/2020|EPI ISL 513579|B.1.1.33|Brazil|2020-05-04	0.0000339857	South America
South America|hCoV-19/Brazil/SP-L7-CD67/2020|EPI ISL 476435|B.1.1.33|Brazil|2020-03-19	South America|hCoV-19/Brazil/RJ-INCA-I43/2020|EPI ISL 513579|B.1.1.33|Brazil|2020-05-04	0.0000340030	South America
South America|hCoV-19/Peru/JUN-INS-154/2020|EPI ISL 536547|B.1|Peru|2020-03-19	South America|hCoV-19/Brazil/RJ-INCA-I43/2020|EPI ISL 513579|B.1.1.33|Brazil|2020-05-04	0.0002386175	South America
South America|hCoV-19/Brazil/MG-0215/2020|EPI ISL 470581|B.1|Brazil|2020-03-19	South America|hCoV-19/Brazil/RJ-INCA-I43/2020|EPI ISL 513579|B.1.1.33|Brazil|2020-05-04	0.0003425223	South America
South America|hCoV-19/Brazil/MG-0216/2020|EPI ISL 470582|B.1.1.33|Brazil|2020-03-19	South America|hCoV-19/Brazil/RJ-INCA-I43/2020|EPI ISL 513579|B.1.1.33|Brazil|2020-05-04	0.0000684849	South America
South America|hCoV-19/Brazil/SP-L7-CD76/2020|EPI ISL 476443|B.1|Brazil|2020-03-19	South America|hCoV-19/Brazil/RJ-INCA-I43/2020|EPI ISL 513579|B.1.1.33|Brazil|2020-05-04	0.0002741711	South America
South America|hCoV-19/Uruguay/UY-10/2020|EPI ISL 429257|B.31|Uruguay|2020-03-19	South America|hCoV-19/Brazil/RJ-INCA-I43/2020|EPI ISL 513579|B.1.1.33|Brazil|2020-05-04	0.0006574265	South America
South America|hCoV-19/Brazil/PI-0239/2020|EPI ISL 470613|B.1.1.33|Brazil|2020-03-19	South America|hCoV-19/Brazil/RJ-INCA-I43/2020|EPI ISL 513579|B.1.1.33|Brazil|2020-05-04	0.0000000000	South America
South America|hCoV-19/Brazil/SP-L11-CD200/2020|EPI ISL 476201|B.1.1.33|Brazil|2020-03-19	South America|hCoV-19/Brazil/RJ-INCA-I43/2020|EPI ISL 513579|B.1.1.33|Brazil|2020-05-04	0.0000000000	South America
South America|hCoV-19/Brazil/SP-L9-CD122/2020|EPI ISL 476472|B.1.255|Brazil|2020-03-19	South America|hCoV-19/Brazil/RJ-INCA-I43/2020|EPI ISL 513579|B.1.1.33|Brazil|2020-05-04	0.0002464957	South America
South America|hCoV-19/Colombia/VAC-INS-82307/2020|EPI ISL 456143|B.1|Colombia|2020-03-19	South America|hCoV-19/Brazil/RJ-INCA-I43/2020|EPI ISL 513579|B.1.1.33|Brazil|2020-05-04	0.0002456653	South America
South America|hCoV-19/Brazil/RS-L10-CD175/2020|EPI ISL 476188|B.1.1.33|Brazil|2020-03-19	South America|hCoV-19/Brazil/RJ-INCA-I43/2020|EPI ISL 513579|B.1.1.33|Brazil|2020-05-04	0.0000000000	South America
South America|hCoV-19/Chile/VS-ISPCH-4/2020|EPI ISL 445287|B.1.5|Chile|2020-03-19	South America|hCoV-19/Brazil/RJ-INCA-I43/2020|EPI ISL 513579|B.1.1.33|Brazil|2020-05-04	0.0001683920	South America
South America|hCoV-19/Aruba/AW-RIVM-10115/2020|EPI ISL 547448|B.1|Aruba|2020-03-20	South America|hCoV-19/Brazil/RJ-INCA-I43/2020|EPI ISL 513579|B.1.1.33|Brazil|2020-05-04	0.0002694621	South America
South America|hCoV-19/Brazil/PA-IEC-161548/2020|EPI ISL 450874|B.1.1.33|Brazil|2020-03-20	South America|hCoV-19/Brazil/RJ-INCA-I43/2020|EPI ISL 513579|B.1.1.33|Brazil|2020-05-04	0.0000000000	South America
South America|hCoV-19/Peru/ARE-INS-164/2020|EPI ISL 536557|B.1.5|Peru|2020-03-20	South America|hCoV-19/Brazil/RJ-INCA-I43/2020|EPI ISL 513579|B.1.1.33|Brazil|2020-05-04	0.0002021352	South America
South America|hCoV-19/Peru/LIM-UPCH-0011/2020|EPI ISL 529068|B.1.1.1|Peru|2020-03-20	South America|hCoV-19/Brazil/RJ-INCA-I43/2020|EPI ISL 513579|B.1.1.33|Brazil|2020-05-04	0.0003368426	South America
South America|hCoV-19/Colombia/ANT-INS-82457/2020|EPI ISL 456146|B.1.5|Colombia|2020-03-20	South America|hCoV-19/Brazil/RJ-INCA-I43/2020|EPI ISL 513579|B.1.1.33|Brazil|2020-05-04	0.0002020740	South America
South America|hCoV-19/Peru/ARE-INS-165/2020|EPI ISL 536558|B.1|Peru|2020-03-20	South America|hCoV-19/Brazil/RJ-INCA-I43/2020|EPI ISL 513579|B.1.1.33|Brazil|2020-05-04	0.0002694495	South America
South America|hCoV-19/Chile/RM-ISPCH-69/2020|EPI ISL 445365|B.1|Chile|2020-03-20	South America|hCoV-19/Brazil/RJ-INCA-I43/2020|EPI ISL 513579|B.1.1.33|Brazil|2020-05-04	0.0002357631	South America
South America|hCoV-19/Chile/MA-ISPCH-7/2020|EPI ISL 445288|B.1|Chile|2020-03-20	South America|hCoV-19/Brazil/RJ-INCA-I43/2020|EPI ISL 513579|B.1.1.33|Brazil|2020-05-04	0.0002694565	South America
South America|hCoV-19/Peru/LIM-INS-156/2020|EPI ISL 536549|B.1.5|Peru|2020-03-20	South America|hCoV-19/Brazil/RJ-INCA-I43/2020|EPI ISL 513579|B.1.1.33|Brazil|2020-05-04	0.0002020740	South America
South America|hCoV-19/Peru/ICA-INS-166/2020|EPI ISL 536559|B.1.1|Peru|2020-03-20	South America|hCoV-19/Brazil/RJ-INCA-I43/2020|EPI ISL 513579|B.1.1.33|Brazil|2020-05-04	0.0001347030	South America
South America|hCoV-19/Peru/ARE-UPCH-0111/2020|EPI ISL 540988|B.1|Peru|2020-03-20	South America|hCoV-19/Brazil/RJ-INCA-I43/2020|EPI ISL 513579|B.1.1.33|Brazil|2020-05-04	0.0002694495	South America
South America|hCoV-19/Brazil/RJ-763/2020|EPI ISL 427302|B.1.1.33|Brazil|2020-03-20	South America|hCoV-19/Brazil/RJ-INCA-I43/2020|EPI ISL 513579|B.1.1.33|Brazil|2020-05-04	0.0000000000	South America
South America|hCoV-19/Brazil/SE-6530/2020|EPI ISL 541373|B.1.1|Brazil|2020-03-20	South America|hCoV-19/Brazil/RJ-INCA-I43/2020|EPI ISL 513579|B.1.1.33|Brazil|2020-05-04	0.0001346932	South America
South America|hCoV-19/Brazil/MG-CV42/2020|EPI ISL 429695|B.1|Brazil|2020-03-20	South America|hCoV-19/Brazil/RJ-INCA-I43/2020|EPI ISL 513579|B.1.1.33|Brazil|2020-05-04	0.0002025419	South America
South America|hCoV-19/Peru/ARE-UPCH-0110/2020|EPI ISL 540987|B.1.5|Peru|2020-03-20	South America|hCoV-19/Brazil/RJ-INCA-I43/2020|EPI ISL 513579|B.1.1.33|Brazil|2020-05-04	0.0002021352	South America
South America|hCoV-19/Colombia/MAG-INS-81035/2020|EPI ISL 456125|B.1.255|Colombia|2020-03-20	South America|hCoV-19/Brazil/RJ-INCA-I43/2020|EPI ISL 513579|B.1.1.33|Brazil|2020-05-04	0.0002722179	South America
South America|hCoV-19/Brazil/MG-0217/2020|EPI ISL 470583|B.1.1.33|Brazil|2020-03-20	South America|hCoV-19/Brazil/RJ-INCA-I43/2020|EPI ISL 513579|B.1.1.33|Brazil|2020-05-04	0.0000000000	South America
South America|hCoV-19/Chile/RM-ISPCH-47/2020|EPI ISL 445326|B.1.5|Chile|2020-03-21	South America|hCoV-19/Brazil/RJ-INCA-I43/2020|EPI ISL 513579|B.1.1.33|Brazil|2020-05-04	0.0002357581	South America
South America|hCoV-19/Chile/MA-ISPCH-14/2020|EPI ISL 445295|B.1.98|Chile|2020-03-21	South America|hCoV-19/Brazil/RJ-INCA-I43/2020|EPI ISL 513579|B.1.1.33|Brazil|2020-05-04	0.0002020687	South America
South America|hCoV-19/Chile/RM-ISPCH-71/2020|EPI ISL 445367|B.1.1.33|Chile|2020-03-21	South America|hCoV-19/Brazil/RJ-INCA-I43/2020|EPI ISL 513579|B.1.1.33|Brazil|2020-05-04	0.0000336726	South America
South America|hCoV-19/Peru/LIM-UPCH-0119/2020|EPI ISL 568516|B.1.1|Peru|2020-03-21	South America|hCoV-19/Brazil/RJ-INCA-I43/2020|EPI ISL 513579|B.1.1.33|Brazil|2020-05-04	0.0001010203	South America
South America|hCoV-19/Chile/RM-ISPCH-23/2020|EPI ISL 445302|B.1.1|Chile|2020-03-21	South America|hCoV-19/Brazil/RJ-INCA-I43/2020|EPI ISL 513579|B.1.1.33|Brazil|2020-05-04	0.0000673436	South America
South America|hCoV-19/Chile/MA-ISPCH-9/2020|EPI ISL 445290|B.1|Chile|2020-03-21	South America|hCoV-19/Brazil/RJ-INCA-I43/2020|EPI ISL 513579|B.1.1.33|Brazil|2020-05-04	0.0002357631	South America
South America|hCoV-19/Chile/RM-ISPCH-48/2020|EPI ISL 445327|B.1.5|Chile|2020-03-21	South America|hCoV-19/Brazil/RJ-INCA-I43/2020|EPI ISL 513579|B.1.1.33|Brazil|2020-05-04	0.0002694369	South America
South America|hCoV-19/Chile/RM-ISPCH-70/2020|EPI ISL 445366|B.1.5|Chile|2020-03-21	South America|hCoV-19/Brazil/RJ-INCA-I43/2020|EPI ISL 513579|B.1.1.33|Brazil|2020-05-04	0.0002020740	South America
South America|hCoV-19/Chile/MA-ISPCH-13/2020|EPI ISL 445294|B.1|Chile|2020-03-21	South America|hCoV-19/Brazil/RJ-INCA-I43/2020|EPI ISL 513579|B.1.1.33|Brazil|2020-05-04	0.0002357710	South America
South America|hCoV-19/Chile/MA-ISPCH-10/2020|EPI ISL 445291|B.1|Chile|2020-03-21	South America|hCoV-19/Brazil/RJ-INCA-I43/2020|EPI ISL 513579|B.1.1.33|Brazil|2020-05-04	0.0002357790	South America
South America|hCoV-19/Brazil/CE-L12-CD224/2020|EPI ISL 476218|B.1.5|Brazil|2020-03-21	South America|hCoV-19/Brazil/RJ-INCA-I43/2020|EPI ISL 513579|B.1.1.33|Brazil|2020-05-04	0.0003205874	South America
South America|hCoV-19/Chile/RM-ISPCH-59/2020|EPI ISL 445355|B.1.5|Chile|2020-03-22	South America|hCoV-19/Brazil/RJ-INCA-I43/2020|EPI ISL 513579|B.1.1.33|Brazil|2020-05-04	0.0002357688	South America
South America|hCoV-19/Chile/MA-ISPCH-11/2020|EPI ISL 445292|B.1|Chile|2020-03-22	South America|hCoV-19/Brazil/RJ-INCA-I43/2020|EPI ISL 513579|B.1.1.33|Brazil|2020-05-04	0.0002694565	South America
South America|hCoV-19/Argentina/C3013/2020|EPI ISL 420598|B.1.220|Argentina|2020-03-22	South America|hCoV-19/Brazil/RJ-INCA-I43/2020|EPI ISL 513579|B.1.1.33|Brazil|2020-05-04	0.0002694369	South America
South America|hCoV-19/Brazil/SP-144/2020|EPI ISL 468310|B.1.1.33|Brazil|2020-03-22	South America|hCoV-19/Brazil/RJ-INCA-I43/2020|EPI ISL 513579|B.1.1.33|Brazil|2020-05-04	0.0000336719	South America
South America|hCoV-19/Peru/LIM-INS-168/2020|EPI ISL 536561|A.2|Peru|2020-03-22	South America|hCoV-19/Brazil/RJ-INCA-I43/2020|EPI ISL 513579|B.1.1.33|Brazil|2020-05-04	0.0005727363	South America
South America|hCoV-19/Chile/MA-ISPCH-15/2020|EPI ISL 445299|B.1|Chile|2020-03-22	South America|hCoV-19/Brazil/RJ-INCA-I43/2020|EPI ISL 513579|B.1.1.33|Brazil|2020-05-04	0.0002694495	South America
South America|hCoV-19/Aruba/AW-RIVM-10122/2020|EPI ISL 547449|B.40|Aruba|2020-03-22	South America|hCoV-19/Brazil/RJ-INCA-I43/2020|EPI ISL 513579|B.1.1.33|Brazil|2020-05-04	0.0005053463	South America
South America|hCoV-19/Brazil/DF-891/2020|EPI ISL 427298|B.1.1.33|Brazil|2020-03-22	South America|hCoV-19/Brazil/RJ-INCA-I43/2020|EPI ISL 513579|B.1.1.33|Brazil|2020-05-04	0.0000000000	South America
South America|hCoV-19/Colombia/BOL-INS-84730/2020|EPI ISL 497738|B.1|Colombia|2020-03-22	South America|hCoV-19/Brazil/RJ-INCA-I43/2020|EPI ISL 513579|B.1.1.33|Brazil|2020-05-04	0.0002021027	South America
South America|hCoV-19/Colombia/DC-INS-84861/2020|EPI ISL 456116|B.1.5|Colombia|2020-03-22	South America|hCoV-19/Brazil/RJ-INCA-I43/2020|EPI ISL 513579|B.1.1.33|Brazil|2020-05-04	0.0002073453	South America
South America|hCoV-19/Brazil/MG-CV49/2020|EPI ISL 429702|B.1.5|Brazil|2020-03-22	South America|hCoV-19/Brazil/RJ-INCA-I43/2020|EPI ISL 513579|B.1.1.33|Brazil|2020-05-04	0.0002432550	South America
South America|hCoV-19/Brazil/SP-L7-CD63/2020|EPI ISL 476432|B.1.255|Brazil|2020-03-22	South America|hCoV-19/Brazil/RJ-INCA-I43/2020|EPI ISL 513579|B.1.1.33|Brazil|2020-05-04	0.0002853118	South America
South America|hCoV-19/Brazil/SP-602/2020|EPI ISL 515526|B.1.1|Brazil|2020-03-23	South America|hCoV-19/Brazil/RJ-INCA-I43/2020|EPI ISL 513579|B.1.1.33|Brazil|2020-05-04	0.0001346992	South America
South America|hCoV-19/Peru/LAL-UPCH-0109/2020|EPI ISL 540986|B.1.1|Peru|2020-03-23	South America|hCoV-19/Brazil/RJ-INCA-I43/2020|EPI ISL 513579|B.1.1.33|Brazil|2020-05-04	0.0001683781	South America
South America|hCoV-19/Brazil/SP-279/2020|EPI ISL 527858|B.1.1.33|Brazil|2020-03-23	South America|hCoV-19/Brazil/RJ-INCA-I43/2020|EPI ISL 513579|B.1.1.33|Brazil|2020-05-04	0.0000673468	South America
South America|hCoV-19/Brazil/RJ-DCVN01/2020|EPI ISL 483065|B.1.3|Brazil|2020-03-23	South America|hCoV-19/Brazil/RJ-INCA-I43/2020|EPI ISL 513579|B.1.1.33|Brazil|2020-05-04	0.0003705447	South America
South America|hCoV-19/Brazil/DF-861/2020|EPI ISL 427296|B.1.1.33|Brazil|2020-03-23	South America|hCoV-19/Brazil/RJ-INCA-I43/2020|EPI ISL 513579|B.1.1.33|Brazil|2020-05-04	0.0000336711	South America
South America|hCoV-19/Brazil/DF-862/2020|EPI ISL 427297|B.1.1.33|Brazil|2020-03-23	South America|hCoV-19/Brazil/RJ-INCA-I43/2020|EPI ISL 513579|B.1.1.33|Brazil|2020-05-04	0.0000000000	South America
South America|hCoV-19/Chile/LI-ISPCH-9/2020|EPI ISL 445300|B.1.1|Chile|2020-03-23	South America|hCoV-19/Brazil/RJ-INCA-I43/2020|EPI ISL 513579|B.1.1.33|Brazil|2020-05-04	0.0001010211	South America
South America|hCoV-19/Chile/RM-ISPCH-51/2020|EPI ISL 445330|B.1|Chile|2020-03-23	South America|hCoV-19/Brazil/RJ-INCA-I43/2020|EPI ISL 513579|B.1.1.33|Brazil|2020-05-04	0.0002357710	South America
South America|hCoV-19/Chile/RM-ISPCH-50/2020|EPI ISL 445329|B|Chile|2020-03-23	South America|hCoV-19/Brazil/RJ-INCA-I43/2020|EPI ISL 513579|B.1.1.33|Brazil|2020-05-04	0.0003705725	South America
South America|hCoV-19/Chile/LI-ISPCH-8/2020|EPI ISL 445298|B.1.1|Chile|2020-03-23	South America|hCoV-19/Brazil/RJ-INCA-I43/2020|EPI ISL 513579|B.1.1.33|Brazil|2020-05-04	0.0001347076	South America
South America|hCoV-19/Colombia/CES-INS-87973/2020|EPI ISL 498153|B.1.255|Colombia|2020-03-23	South America|hCoV-19/Brazil/RJ-INCA-I43/2020|EPI ISL 513579|B.1.1.33|Brazil|2020-05-04	0.0002357790	South America
South America|hCoV-19/Colombia/QUI-INS-85082/2020|EPI ISL 497744|B|Colombia|2020-03-23	South America|hCoV-19/Brazil/RJ-INCA-I43/2020|EPI ISL 513579|B.1.1.33|Brazil|2020-05-04	0.0001684152	South America
South America|hCoV-19/Uruguay/UY-NYUMC857/2020|EPI ISL 457953|B.1.1.33|Uruguay|2020-03-23	South America|hCoV-19/Brazil/RJ-INCA-I43/2020|EPI ISL 513579|B.1.1.33|Brazil|2020-05-04	0.0000000000	South America
South America|hCoV-19/Peru/CAL-INS-137/2020|EPI ISL 536532|B.1.1.1|Peru|2020-03-23	South America|hCoV-19/Brazil/RJ-INCA-I43/2020|EPI ISL 513579|B.1.1.33|Brazil|2020-05-04	0.0001699700	South America
South America|hCoV-19/Brazil/MG-0218/2020|EPI ISL 470584|B.1.1.33|Brazil|2020-03-23	South America|hCoV-19/Brazil/RJ-INCA-I43/2020|EPI ISL 513579|B.1.1.33|Brazil|2020-05-04	0.0000000000	South America
South America|hCoV-19/Brazil/RJ-0247/2020|EPI ISL 470615|B.1.1.33|Brazil|2020-03-23	South America|hCoV-19/Brazil/RJ-INCA-I43/2020|EPI ISL 513579|B.1.1.33|Brazil|2020-05-04	0.0000686494	South America
South America|hCoV-19/Brazil/SP-L9-CD137/2020|EPI ISL 476484|B.1.1.33|Brazil|2020-03-23	South America|hCoV-19/Brazil/RJ-INCA-I43/2020|EPI ISL 513579|B.1.1.33|Brazil|2020-05-04	0.0000698230	South America
South America|hCoV-19/Brazil/SP-L7-CD70/2020|EPI ISL 476437|B.1.255|Brazil|2020-03-23	South America|hCoV-19/Brazil/RJ-INCA-I43/2020|EPI ISL 513579|B.1.1.33|Brazil|2020-05-04	0.0002446437	South America
South America|hCoV-19/Brazil/SP-L8-CD101/2020|EPI ISL 476450|B.1.1.33|Brazil|2020-03-23	South America|hCoV-19/Brazil/RJ-INCA-I43/2020|EPI ISL 513579|B.1.1.33|Brazil|2020-05-04	0.0000000000	South America
South America|hCoV-19/Brazil/CE-L11-CD196/2020|EPI ISL 476200|B.1.212|Brazil|2020-03-23	South America|hCoV-19/Brazil/RJ-INCA-I43/2020|EPI ISL 513579|B.1.1.33|Brazil|2020-05-04	0.0002848302	South America
South America|hCoV-19/Brazil/MA-IEC-162157/2020|EPI ISL 524797|B.1.1.33|Brazil|2020-03-24	South America|hCoV-19/Brazil/RJ-INCA-I43/2020|EPI ISL 513579|B.1.1.33|Brazil|2020-05-04	0.0000000000	South America
South America|hCoV-19/Brazil/SP-165/2020|EPI ISL 523963|B.1|Brazil|2020-03-24	South America|hCoV-19/Brazil/RJ-INCA-I43/2020|EPI ISL 513579|B.1.1.33|Brazil|2020-05-04	0.0002357631	South America
South America|hCoV-19/Peru/LIM-INS-019/2020|EPI ISL 491172|B.1.1.1|Peru|2020-03-24	South America|hCoV-19/Brazil/RJ-INCA-I43/2020|EPI ISL 513579|B.1.1.33|Brazil|2020-05-04	0.0002373250	South America
South America|hCoV-19/Peru/LIM-INS-022/2020|EPI ISL 491428|B.1.1.1|Peru|2020-03-24	South America|hCoV-19/Brazil/RJ-INCA-I43/2020|EPI ISL 513579|B.1.1.33|Brazil|2020-05-04	0.0002034169	South America
South America|hCoV-19/Brazil/SP-L7-CD72/2020|EPI ISL 476439|B.1.1.33|Brazil|2020-03-24	South America|hCoV-19/Brazil/RJ-INCA-I43/2020|EPI ISL 513579|B.1.1.33|Brazil|2020-05-04	0.0000680094	South America
South America|hCoV-19/Brazil/SP-L9-CD91/2020|EPI ISL 476490|B.1.255|Brazil|2020-03-24	South America|hCoV-19/Brazil/RJ-INCA-I43/2020|EPI ISL 513579|B.1.1.33|Brazil|2020-05-04	0.0002721069	South America
South America|hCoV-19/Brazil/SC-L16-CD314/2020|EPI ISL 476278|B.1.1.33|Brazil|2020-03-24	South America|hCoV-19/Brazil/RJ-INCA-I43/2020|EPI ISL 513579|B.1.1.33|Brazil|2020-05-04	0.0000680288	South America
South America|hCoV-19/Brazil/RJ-0248/2020|EPI ISL 470616|B.1.5|Brazil|2020-03-24	South America|hCoV-19/Brazil/RJ-INCA-I43/2020|EPI ISL 513579|B.1.1.33|Brazil|2020-05-04	0.0002397937	South America
South America|hCoV-19/Brazil/SP-L9-CD140/2020|EPI ISL 476487|B.1.1.33|Brazil|2020-03-24	South America|hCoV-19/Brazil/RJ-INCA-I43/2020|EPI ISL 513579|B.1.1.33|Brazil|2020-05-04	0.0000342569	South America
South America|hCoV-19/Brazil/SP-L9-CD139/2020|EPI ISL 476486|B.1.1.33|Brazil|2020-03-24	South America|hCoV-19/Brazil/RJ-INCA-I43/2020|EPI ISL 513579|B.1.1.33|Brazil|2020-05-04	0.0000000000	South America
South America|hCoV-19/Chile/MA-CMM-31600/2020|EPI ISL 459861|B.1|Chile|2020-03-25	South America|hCoV-19/Brazil/RJ-INCA-I43/2020|EPI ISL 513579|B.1.1.33|Brazil|2020-05-04	0.0002357630	South America
South America|hCoV-19/Brazil/SP-625/2020|EPI ISL 515528|B.1.1.33|Brazil|2020-03-25	South America|hCoV-19/Brazil/RJ-INCA-I43/2020|EPI ISL 513579|B.1.1.33|Brazil|2020-05-04	0.0000000000	South America
South America|hCoV-19/Brazil/RJ-818/2020|EPI ISL 427303|B.1.1.33|Brazil|2020-03-25	South America|hCoV-19/Brazil/RJ-INCA-I43/2020|EPI ISL 513579|B.1.1.33|Brazil|2020-05-04	0.0000336711	South America
South America|hCoV-19/Brazil/RJ-1111/2020|EPI ISL 456076|B.1.1.33|Brazil|2020-03-25	South America|hCoV-19/Brazil/RJ-INCA-I43/2020|EPI ISL 513579|B.1.1.33|Brazil|2020-05-04	0.0000336711	South America
South America|hCoV-19/Brazil/RJ-1119/2020|EPI ISL 456077|B.1.1.33|Brazil|2020-03-25	South America|hCoV-19/Brazil/RJ-INCA-I43/2020|EPI ISL 513579|B.1.1.33|Brazil|2020-05-04	0.0000000000	South America
South America|hCoV-19/Peru/LIM-INS-017/2020|EPI ISL 490316|B.1.255|Peru|2020-03-25	South America|hCoV-19/Brazil/RJ-INCA-I43/2020|EPI ISL 513579|B.1.1.33|Brazil|2020-05-04	0.0002373536	South America
South America|hCoV-19/Peru/LIM-INS-024/2020|EPI ISL 491429|A.2|Peru|2020-03-25	South America|hCoV-19/Brazil/RJ-INCA-I43/2020|EPI ISL 513579|B.1.1.33|Brazil|2020-05-04	0.0005426856	South America
South America|hCoV-19/Peru/LIM-INS-018/2020|EPI ISL 490975|B.1|Peru|2020-03-25	South America|hCoV-19/Brazil/RJ-INCA-I43/2020|EPI ISL 513579|B.1.1.33|Brazil|2020-05-04	0.0003052049	South America
South America|hCoV-19/Brazil/SP-636/2020|EPI ISL 515550|B.1.1.33|Brazil|2020-03-25	South America|hCoV-19/Brazil/RJ-INCA-I43/2020|EPI ISL 513579|B.1.1.33|Brazil|2020-05-04	0.0000000000	South America
South America|hCoV-19/Colombia/ANT-UdeA-200325-01/2020|EPI ISL 536399|B.1.5|Colombia|2020-03-25	South America|hCoV-19/Brazil/RJ-INCA-I43/2020|EPI ISL 513579|B.1.1.33|Brazil|2020-05-04	0.0002020876	South America
South America|hCoV-19/Colombia/MAG-INS-87968/2020|EPI ISL 498152|B.1|Colombia|2020-03-25	South America|hCoV-19/Brazil/RJ-INCA-I43/2020|EPI ISL 513579|B.1.1.33|Brazil|2020-05-04	0.0003368766	South America
South America|hCoV-19/Chile/AR-ISPCH-14/2020|EPI ISL 445348|B.1.255|Chile|2020-03-25	South America|hCoV-19/Brazil/RJ-INCA-I43/2020|EPI ISL 513579|B.1.1.33|Brazil|2020-05-04	0.0002357869	South America
South America|hCoV-19/Colombia/ATL-INS-88612/2020|EPI ISL 498155|B.1|Colombia|2020-03-25	South America|hCoV-19/Brazil/RJ-INCA-I43/2020|EPI ISL 513579|B.1.1.33|Brazil|2020-05-04	0.0002020959	South America
South America|hCoV-19/Uruguay/UY-NYUMC861/2020|EPI ISL 457957|B.1.1.1|Uruguay|2020-03-25	South America|hCoV-19/Brazil/RJ-INCA-I43/2020|EPI ISL 513579|B.1.1.33|Brazil|2020-05-04	0.0002382408	South America
South America|hCoV-19/Brazil/SP-L11-CD93/2020|EPI ISL 476204|B.1.1.33|Brazil|2020-03-25	South America|hCoV-19/Brazil/RJ-INCA-I43/2020|EPI ISL 513579|B.1.1.33|Brazil|2020-05-04	0.0001038098	South America
South America|hCoV-19/Brazil/RJ-0249/2020|EPI ISL 470617|B.1.1.33|Brazil|2020-03-25	South America|hCoV-19/Brazil/RJ-INCA-I43/2020|EPI ISL 513579|B.1.1.33|Brazil|2020-05-04	0.0000000000	South America
South America|hCoV-19/Brazil/RJ-872/2020|EPI ISL 427304|B.1.1.33|Brazil|2020-03-26	South America|hCoV-19/Brazil/RJ-INCA-I43/2020|EPI ISL 513579|B.1.1.33|Brazil|2020-05-04	0.0000673468	South America
South America|hCoV-19/Brazil/PR-5623/2020|EPI ISL 541346|B.1.3|Brazil|2020-03-26	South America|hCoV-19/Brazil/RJ-INCA-I43/2020|EPI ISL 513579|B.1.1.33|Brazil|2020-05-04	0.0003705398	South America
South America|hCoV-19/Colombia/CAL-GUR-0072/2020|EPI ISL 447734|A.2|Colombia|2020-03-26	South America|hCoV-19/Brazil/RJ-INCA-I43/2020|EPI ISL 513579|B.1.1.33|Brazil|2020-05-04	0.0006064606	South America
South America|hCoV-19/Colombia/VAC-GUR-0084/2020|EPI ISL 447735|B.1|Colombia|2020-03-26	South America|hCoV-19/Brazil/RJ-INCA-I43/2020|EPI ISL 513579|B.1.1.33|Brazil|2020-05-04	0.0002358028	South America
South America|hCoV-19/Colombia/VAC-GUR-0135/2020|EPI ISL 447737|B.1|Colombia|2020-03-26	South America|hCoV-19/Brazil/RJ-INCA-I43/2020|EPI ISL 513579|B.1.1.33|Brazil|2020-05-04	0.0002696493	South America
South America|hCoV-19/Colombia/BOY-INS-88871/2020|EPI ISL 498158|B|Colombia|2020-03-26	South America|hCoV-19/Brazil/RJ-INCA-I43/2020|EPI ISL 513579|B.1.1.33|Brazil|2020-05-04	0.0001684096	South America
South America|hCoV-19/Colombia/VAC-GUR-0094/2020|EPI ISL 447736|B.1|Colombia|2020-03-26	South America|hCoV-19/Brazil/RJ-INCA-I43/2020|EPI ISL 513579|B.1.1.33|Brazil|2020-05-04	0.0002706562	South America
South America|hCoV-19/Uruguay/UY-NYUMC863/2020|EPI ISL 457959|B|Uruguay|2020-03-26	South America|hCoV-19/Brazil/RJ-INCA-I43/2020|EPI ISL 513579|B.1.1.33|Brazil|2020-05-04	0.0004780096	South America
South America|hCoV-19/Brazil/SC-L17-CD322/2020|EPI ISL 476297|B.1.1.33|Brazil|2020-03-26	South America|hCoV-19/Brazil/RJ-INCA-I43/2020|EPI ISL 513579|B.1.1.33|Brazil|2020-05-04	0.0000000000	South America
South America|hCoV-19/Brazil/RJ-0250/2020|EPI ISL 470618|B.1.1.33|Brazil|2020-03-26	South America|hCoV-19/Brazil/RJ-INCA-I43/2020|EPI ISL 513579|B.1.1.33|Brazil|2020-05-04	0.0000000000	South America
South America|hCoV-19/Brazil/SP-L14-CD241/2020|EPI ISL 476245|B.1.1.33|Brazil|2020-03-26	South America|hCoV-19/Brazil/RJ-INCA-I43/2020|EPI ISL 513579|B.1.1.33|Brazil|2020-05-04	0.0000000000	South America
South America|hCoV-19/Argentina/PAIS-A0003/2020|EPI ISL 430795|B.1|Argentina|2020-03-26	South America|hCoV-19/Brazil/RJ-INCA-I43/2020|EPI ISL 513579|B.1.1.33|Brazil|2020-05-04	0.0002825288	South America
South America|hCoV-19/Argentina/PAIS-A0004/2020|EPI ISL 430796|B.1.5|Argentina|2020-03-27	South America|hCoV-19/Brazil/RJ-INCA-I43/2020|EPI ISL 513579|B.1.1.33|Brazil|2020-05-04	0.0003031587	South America
South America|hCoV-19/Argentina/PAIS-A0005/2020|EPI ISL 430797|B.1.1|Argentina|2020-03-27	South America|hCoV-19/Brazil/RJ-INCA-I43/2020|EPI ISL 513579|B.1.1.33|Brazil|2020-05-04	0.0001348965	South America
South America|hCoV-19/Chile/RM-CMM-32205/2020|EPI ISL 459859|B.1.5|Chile|2020-03-27	South America|hCoV-19/Brazil/RJ-INCA-I43/2020|EPI ISL 513579|B.1.1.33|Brazil|2020-05-04	0.0002020740	South America
South America|hCoV-19/Peru/LIM-INS-020/2020|EPI ISL 490976|B.1.1.1|Peru|2020-03-27	South America|hCoV-19/Brazil/RJ-INCA-I43/2020|EPI ISL 513579|B.1.1.33|Brazil|2020-05-04	0.0002035204	South America
South America|hCoV-19/Brazil/RJ-0251/2020|EPI ISL 470619|B.1|Brazil|2020-03-27	South America|hCoV-19/Brazil/RJ-INCA-I43/2020|EPI ISL 513579|B.1.1.33|Brazil|2020-05-04	0.0002055273	South America
South America|hCoV-19/Brazil/SP-L14-CD260/2020|EPI ISL 476256|B.1|Brazil|2020-03-27	South America|hCoV-19/Brazil/RJ-INCA-I43/2020|EPI ISL 513579|B.1.1.33|Brazil|2020-05-04	0.0002055908	South America
South America|hCoV-19/Brazil/SP-L14-CD242/2020|EPI ISL 476246|B.1.1.33|Brazil|2020-03-27	South America|hCoV-19/Brazil/RJ-INCA-I43/2020|EPI ISL 513579|B.1.1.33|Brazil|2020-05-04	0.0000000000	South America
South America|hCoV-19/Brazil/SP-L17-CD324/2020|EPI ISL 476298|B.1.1|Brazil|2020-03-27	South America|hCoV-19/Brazil/RJ-INCA-I43/2020|EPI ISL 513579|B.1.1.33|Brazil|2020-05-04	0.0001744244	South America
South America|hCoV-19/Brazil/SP-L17-CD327/2020|EPI ISL 476299|B.1.212|Brazil|2020-03-27	South America|hCoV-19/Brazil/RJ-INCA-I43/2020|EPI ISL 513579|B.1.1.33|Brazil|2020-05-04	0.0003167079	South America
South America|hCoV-19/Chile/RM-ISPCH-75/2020|EPI ISL 445371|B.1.5|Chile|2020-03-28	South America|hCoV-19/Brazil/RJ-INCA-I43/2020|EPI ISL 513579|B.1.1.33|Brazil|2020-05-04	0.0002357643	South America
South America|hCoV-19/Argentina/PAIS-A0006/2020|EPI ISL 430798|B.1.3|Argentina|2020-03-28	South America|hCoV-19/Brazil/RJ-INCA-I43/2020|EPI ISL 513579|B.1.1.33|Brazil|2020-05-04	0.0003368356	South America
South America|hCoV-19/Colombia/CUN-GUR-0454/2020|EPI ISL 447744|B.1.255|Colombia|2020-03-28	South America|hCoV-19/Brazil/RJ-INCA-I43/2020|EPI ISL 513579|B.1.1.33|Brazil|2020-05-04	0.0002357710	South America
South America|hCoV-19/Colombia/RIS-INS-87267/2020|EPI ISL 497745|B.1|Colombia|2020-03-28	South America|hCoV-19/Brazil/RJ-INCA-I43/2020|EPI ISL 513579|B.1.1.33|Brazil|2020-05-04	0.0002357790	South America
South America|hCoV-19/Brazil/SP-120/2020|EPI ISL 515521|B.1.1.33|Brazil|2020-03-28	South America|hCoV-19/Brazil/RJ-INCA-I43/2020|EPI ISL 513579|B.1.1.33|Brazil|2020-05-04	0.0000000000	South America
South America|hCoV-19/Brazil/PR-5622/2020|EPI ISL 541345|B.1|Brazil|2020-03-28	South America|hCoV-19/Brazil/RJ-INCA-I43/2020|EPI ISL 513579|B.1.1.33|Brazil|2020-05-04	0.0002699404	South America
South America|hCoV-19/Uruguay/UY-NYUMC865/2020|EPI ISL 457961|B|Uruguay|2020-03-28	South America|hCoV-19/Brazil/RJ-INCA-I43/2020|EPI ISL 513579|B.1.1.33|Brazil|2020-05-04	0.0004761403	South America
South America|hCoV-19/Uruguay/UY-NYUMC867/2020|EPI ISL 457963|B.1.1.1|Uruguay|2020-03-28	South America|hCoV-19/Brazil/RJ-INCA-I43/2020|EPI ISL 513579|B.1.1.33|Brazil|2020-05-04	0.0002379736	South America
South America|hCoV-19/Brazil/CE-L16-CD332/2020|EPI ISL 476281|B.1.1.33|Brazil|2020-03-28	South America|hCoV-19/Brazil/RJ-INCA-I43/2020|EPI ISL 513579|B.1.1.33|Brazil|2020-05-04	0.0000000000	South America
South America|hCoV-19/Brazil/SP-551/2020|EPI ISL 471554|B.1.1.33|Brazil|2020-03-29	South America|hCoV-19/Brazil/RJ-INCA-I43/2020|EPI ISL 513579|B.1.1.33|Brazil|2020-05-04	0.0000000000	South America
South America|hCoV-19/Colombia/NAR-GUR-0627/2020|EPI ISL 447749|B.1.1|Colombia|2020-03-29	South America|hCoV-19/Brazil/RJ-INCA-I43/2020|EPI ISL 513579|B.1.1.33|Brazil|2020-05-04	0.0001377400	South America
South America|hCoV-19/Argentina/PAIS-A0007/2020|EPI ISL 430799|B.1.5|Argentina|2020-03-30	South America|hCoV-19/Brazil/RJ-INCA-I43/2020|EPI ISL 513579|B.1.1.33|Brazil|2020-05-04	0.0002020739	South America
South America|hCoV-19/Chile/MA-ISPCH-17/2020|EPI ISL 445372|B.1|Chile|2020-03-30	South America|hCoV-19/Brazil/RJ-INCA-I43/2020|EPI ISL 513579|B.1.1.33|Brazil|2020-05-04	0.0002357631	South America
South America|hCoV-19/Colombia/HUI-GUR-0900/2020|EPI ISL 447752|B.1|Colombia|2020-03-30	South America|hCoV-19/Brazil/RJ-INCA-I43/2020|EPI ISL 513579|B.1.1.33|Brazil|2020-05-04	0.0003371029	South America
South America|hCoV-19/Colombia/CHO-GUR-0787/2020|EPI ISL 447750|B.1|Colombia|2020-03-30	South America|hCoV-19/Brazil/RJ-INCA-I43/2020|EPI ISL 513579|B.1.1.33|Brazil|2020-05-04	0.0002694712	South America
South America|hCoV-19/Brazil/RJ-899/2020|EPI ISL 456071|B.1.1.33|Brazil|2020-03-30	South America|hCoV-19/Brazil/RJ-INCA-I43/2020|EPI ISL 513579|B.1.1.33|Brazil|2020-05-04	0.0000673757	South America
South America|hCoV-19/Colombia/NAR-INS-94679/2020|EPI ISL 498162|A.2|Colombia|2020-03-30	South America|hCoV-19/Brazil/RJ-INCA-I43/2020|EPI ISL 513579|B.1.1.33|Brazil|2020-05-04	0.0005727749	South America
South America|hCoV-19/Colombia/ATL-INS-88712/2020|EPI ISL 498156|B.1.5|Colombia|2020-03-30	South America|hCoV-19/Brazil/RJ-INCA-I43/2020|EPI ISL 513579|B.1.1.33|Brazil|2020-05-04	0.0002020876	South America
South America|hCoV-19/Chile/VS-ISPCH-5/2020|EPI ISL 445337|B.1|Chile|2020-03-30	South America|hCoV-19/Brazil/RJ-INCA-I43/2020|EPI ISL 513579|B.1.1.33|Brazil|2020-05-04	0.0002694767	South America
South America|hCoV-19/Colombia/BOY-INS-88859/2020|EPI ISL 498157|B.1.255|Colombia|2020-03-30	South America|hCoV-19/Brazil/RJ-INCA-I43/2020|EPI ISL 513579|B.1.1.33|Brazil|2020-05-04	0.0002357948	South America
South America|hCoV-19/Colombia/BOL-INS-94411/2020|EPI ISL 498161|B.1|Colombia|2020-03-30	South America|hCoV-19/Brazil/RJ-INCA-I43/2020|EPI ISL 513579|B.1.1.33|Brazil|2020-05-04	0.0002694949	South America
South America|hCoV-19/Brazil/RJ-0252/2020|EPI ISL 470620|B.1.1.33|Brazil|2020-03-30	South America|hCoV-19/Brazil/RJ-INCA-I43/2020|EPI ISL 513579|B.1.1.33|Brazil|2020-05-04	0.0000679761	South America
South America|hCoV-19/Brazil/CE-L16-CD344/2020|EPI ISL 476288|B.1.5|Brazil|2020-03-30	South America|hCoV-19/Brazil/RJ-INCA-I43/2020|EPI ISL 513579|B.1.1.33|Brazil|2020-05-04	0.0002381013	South America
South America|hCoV-19/Brazil/CE-L16-CD346/2020|EPI ISL 476289|B.1.212|Brazil|2020-03-30	South America|hCoV-19/Brazil/RJ-INCA-I43/2020|EPI ISL 513579|B.1.1.33|Brazil|2020-05-04	0.0003402111	South America
South America|hCoV-19/Ecuador/HGSQ-USFQ-018/2020|EPI ISL 422563|B.1.1|Ecuador|2020-03-30	South America|hCoV-19/Brazil/RJ-INCA-I43/2020|EPI ISL 513579|B.1.1.33|Brazil|2020-05-04	0.0001725754	South America
South America|hCoV-19/Brazil/SP-L15-CD272/2020|EPI ISL 476265|B.1.255|Brazil|2020-03-30	South America|hCoV-19/Brazil/RJ-INCA-I43/2020|EPI ISL 513579|B.1.1.33|Brazil|2020-05-04	0.0002398661	South America
South America|hCoV-19/Brazil/SC-L16-CD350/2020|EPI ISL 476292|B.1.1.33|Brazil|2020-03-30	South America|hCoV-19/Brazil/RJ-INCA-I43/2020|EPI ISL 513579|B.1.1.33|Brazil|2020-05-04	0.0000000000	South America
South America|hCoV-19/Brazil/SP-L16-CD339/2020|EPI ISL 476286|B.1.1.33|Brazil|2020-03-30	South America|hCoV-19/Brazil/RJ-INCA-I43/2020|EPI ISL 513579|B.1.1.33|Brazil|2020-05-04	0.0000000000	South America
South America|hCoV-19/Brazil/SP-L15-CD274/2020|EPI ISL 476267|B.1.1|Brazil|2020-03-30	South America|hCoV-19/Brazil/RJ-INCA-I43/2020|EPI ISL 513579|B.1.1.33|Brazil|2020-05-04	0.0001729576	South America
South America|hCoV-19/Uruguay/UY-NYUMC866/2020|EPI ISL 457962|B.1.1.1|Uruguay|2020-03-30	South America|hCoV-19/Brazil/RJ-INCA-I43/2020|EPI ISL 513579|B.1.1.33|Brazil|2020-05-04	0.0002442330	South America
South America|hCoV-19/Brazil/SP-L15-CD283/2020|EPI ISL 476274|B.1.1.33|Brazil|2020-03-30	South America|hCoV-19/Brazil/RJ-INCA-I43/2020|EPI ISL 513579|B.1.1.33|Brazil|2020-05-04	0.0000348842	South America
South America|hCoV-19/Colombia/HUI-GUR-0920/2020|EPI ISL 447753|B.1.5|Colombia|2020-03-30	South America|hCoV-19/Brazil/RJ-INCA-I43/2020|EPI ISL 513579|B.1.1.33|Brazil|2020-05-04	0.0002459017	South America
South America|hCoV-19/Peru/ANC-INS-132/2020|EPI ISL 536529|B.1.1.1|Peru|2020-03-31	South America|hCoV-19/Brazil/RJ-INCA-I43/2020|EPI ISL 513579|B.1.1.33|Brazil|2020-05-04	0.0002357346	South America
South America|hCoV-19/Argentina/PAIS-A0009/2020|EPI ISL 430801|B.1.5|Argentina|2020-03-31	South America|hCoV-19/Brazil/RJ-INCA-I43/2020|EPI ISL 513579|B.1.1.33|Brazil|2020-05-04	0.0002020740	South America
South America|hCoV-19/Brazil/SP-122/2020|EPI ISL 515522|B.1.1.33|Brazil|2020-03-31	South America|hCoV-19/Brazil/RJ-INCA-I43/2020|EPI ISL 513579|B.1.1.33|Brazil|2020-05-04	0.0000000000	South America
South America|hCoV-19/Argentina/PAIS-A0011/2020|EPI ISL 430802|B.1.1|Argentina|2020-03-31	South America|hCoV-19/Brazil/RJ-INCA-I43/2020|EPI ISL 513579|B.1.1.33|Brazil|2020-05-04	0.0001010224	South America
South America|hCoV-19/Colombia/RIS-GUV-92087/2020|EPI ISL 447760|B.1.8|Colombia|2020-03-31	South America|hCoV-19/Brazil/RJ-INCA-I43/2020|EPI ISL 513579|B.1.1.33|Brazil|2020-05-04	0.0002020808	South America
South America|hCoV-19/Colombia/HUI-GUV-92061/2020|EPI ISL 447759|B.1.5|Colombia|2020-03-31	South America|hCoV-19/Brazil/RJ-INCA-I43/2020|EPI ISL 513579|B.1.1.33|Brazil|2020-05-04	0.0002021420	South America
South America|hCoV-19/Colombia/VAC-GUV-92034/2020|EPI ISL 447755|B.1.5|Colombia|2020-03-31	South America|hCoV-19/Brazil/RJ-INCA-I43/2020|EPI ISL 513579|B.1.1.33|Brazil|2020-05-04	0.0003033229	South America
South America|hCoV-19/Colombia/VAC-GUV-92042/2020|EPI ISL 447756|B.1.5|Colombia|2020-03-31	South America|hCoV-19/Brazil/RJ-INCA-I43/2020|EPI ISL 513579|B.1.1.33|Brazil|2020-05-04	0.0002359202	South America
South America|hCoV-19/Peru/ICA-INS-040/2020|EPI ISL 491462|B.1.1.1|Peru|2020-03-31	South America|hCoV-19/Brazil/RJ-INCA-I43/2020|EPI ISL 513579|B.1.1.33|Brazil|2020-05-04	0.0002373362	South America
South America|hCoV-19/Colombia/MAG-INS-95839/2020|EPI ISL 498166|B.1.255|Colombia|2020-03-31	South America|hCoV-19/Brazil/RJ-INCA-I43/2020|EPI ISL 513579|B.1.1.33|Brazil|2020-05-04	0.0002694802	South America
South America|hCoV-19/Colombia/CAU-INS-89002/2020|EPI ISL 498159|B.1|Colombia|2020-03-31	South America|hCoV-19/Brazil/RJ-INCA-I43/2020|EPI ISL 513579|B.1.1.33|Brazil|2020-05-04	0.0001684039	South America
South America|hCoV-19/Colombia/CES-INS-89781/2020|EPI ISL 498160|B.1.255|Colombia|2020-03-31	South America|hCoV-19/Brazil/RJ-INCA-I43/2020|EPI ISL 513579|B.1.1.33|Brazil|2020-05-04	0.0002357869	South America
South America|hCoV-19/Colombia/ANT-GUV-92256/2020|EPI ISL 447768|B.1|Colombia|2020-03-31	South America|hCoV-19/Brazil/RJ-INCA-I43/2020|EPI ISL 513579|B.1.1.33|Brazil|2020-05-04	0.0002359617	South America
South America|hCoV-19/Colombia/ANT-GUV-92146/2020|EPI ISL 447761|B|Colombia|2020-03-31	South America|hCoV-19/Brazil/RJ-INCA-I43/2020|EPI ISL 513579|B.1.1.33|Brazil|2020-05-04	0.0003375562	South America
South America|hCoV-19/Brazil/MA-L17-CD363/2020|EPI ISL 476309|B.1.1.33|Brazil|2020-03-31	South America|hCoV-19/Brazil/RJ-INCA-I43/2020|EPI ISL 513579|B.1.1.33|Brazil|2020-05-04	0.0000342569	South America
South America|hCoV-19/Brazil/BA-L17-CD359/2020|EPI ISL 476305|B.1.1.33|Brazil|2020-03-31	South America|hCoV-19/Brazil/RJ-INCA-I43/2020|EPI ISL 513579|B.1.1.33|Brazil|2020-05-04	0.0000342569	South America
South America|hCoV-19/Brazil/PR-L17-CD365/2020|EPI ISL 476311|B.1.1|Brazil|2020-03-31	South America|hCoV-19/Brazil/RJ-INCA-I43/2020|EPI ISL 513579|B.1.1.33|Brazil|2020-05-04	0.0001027838	South America
South America|hCoV-19/Brazil/SC-L17-CD372/2020|EPI ISL 476317|B.1.1.33|Brazil|2020-03-31	South America|hCoV-19/Brazil/RJ-INCA-I43/2020|EPI ISL 513579|B.1.1.33|Brazil|2020-05-04	0.0000000000	South America
South America|hCoV-19/Brazil/CE-L17-CD361/2020|EPI ISL 476307|B.1.212|Brazil|2020-03-31	South America|hCoV-19/Brazil/RJ-INCA-I43/2020|EPI ISL 513579|B.1.1.33|Brazil|2020-05-04	0.0003109558	South America
South America|hCoV-19/Brazil/SP-L17-CD357/2020|EPI ISL 476303|B.1.1.33|Brazil|2020-03-31	South America|hCoV-19/Brazil/RJ-INCA-I43/2020|EPI ISL 513579|B.1.1.33|Brazil|2020-05-04	0.0000345409	South America
South America|hCoV-19/Colombia/HUI-GUV-92060/2020|EPI ISL 447758|B.1.5|Colombia|2020-03-31	South America|hCoV-19/Brazil/RJ-INCA-I43/2020|EPI ISL 513579|B.1.1.33|Brazil|2020-05-04	0.0002106142	South America
South America|hCoV-19/Peru/CAL-INS-135/2020|EPI ISL 536530|B.1.1|Peru|2020-03-31	South America|hCoV-19/Brazil/RJ-INCA-I43/2020|EPI ISL 513579|B.1.1.33|Brazil|2020-05-04	0.0002826330	South America
South America|hCoV-19/Argentina/PAIS-A0012/2020|EPI ISL 430803|B.1.5|Argentina|2020-04-01	South America|hCoV-19/Brazil/RJ-INCA-I43/2020|EPI ISL 513579|B.1.1.33|Brazil|2020-05-04	0.0002694437	South America
South America|hCoV-19/Brazil/SP-137/2020|EPI ISL 515543|B.1.1.33|Brazil|2020-04-01	South America|hCoV-19/Brazil/RJ-INCA-I43/2020|EPI ISL 513579|B.1.1.33|Brazil|2020-05-04	0.0000336726	South America
South America|hCoV-19/Peru/LAM-INS-126/2020|EPI ISL 536524|C.14|Peru|2020-04-01	South America|hCoV-19/Brazil/RJ-INCA-I43/2020|EPI ISL 513579|B.1.1.33|Brazil|2020-05-04	0.0002694299	South America
South America|hCoV-19/Chile/RM-ISPCH-56/2020|EPI ISL 445352|B.1.1.33|Chile|2020-04-01	South America|hCoV-19/Brazil/RJ-INCA-I43/2020|EPI ISL 513579|B.1.1.33|Brazil|2020-05-04	0.0000000000	South America
South America|hCoV-19/Peru/JUN-INS-131/2020|EPI ISL 536528|B.1|Peru|2020-04-01	South America|hCoV-19/Brazil/RJ-INCA-I43/2020|EPI ISL 513579|B.1.1.33|Brazil|2020-05-04	0.0003368269	South America
South America|hCoV-19/Peru/LAM-INS-125/2020|EPI ISL 536523|C.14|Peru|2020-04-01	South America|hCoV-19/Brazil/RJ-INCA-I43/2020|EPI ISL 513579|B.1.1.33|Brazil|2020-05-04	0.0003031296	South America
South America|hCoV-19/Argentina/PAIS-A0013/2020|EPI ISL 430804|B.1.5|Argentina|2020-04-01	South America|hCoV-19/Brazil/RJ-INCA-I43/2020|EPI ISL 513579|B.1.1.33|Brazil|2020-05-04	0.0002020740	South America
South America|hCoV-19/Peru/LAM-INS-169/2020|EPI ISL 536562|B.1.1.1|Peru|2020-04-01	South America|hCoV-19/Brazil/RJ-INCA-I43/2020|EPI ISL 513579|B.1.1.33|Brazil|2020-05-04	0.0002694299	South America
South America|hCoV-19/Argentina/PAIS-A0014/2020|EPI ISL 430805|B.1.1|Argentina|2020-04-01	South America|hCoV-19/Brazil/RJ-INCA-I43/2020|EPI ISL 513579|B.1.1.33|Brazil|2020-05-04	0.0001686244	South America
South America|hCoV-19/Chile/RM-ISPCH-54/2020|EPI ISL 445350|B.1.1.1|Chile|2020-04-01	South America|hCoV-19/Brazil/RJ-INCA-I43/2020|EPI ISL 513579|B.1.1.33|Brazil|2020-05-04	0.0002357349	South America
South America|hCoV-19/Brazil/RJ-1065/2020|EPI ISL 456074|B.1.1.33|Brazil|2020-04-01	South America|hCoV-19/Brazil/RJ-INCA-I43/2020|EPI ISL 513579|B.1.1.33|Brazil|2020-05-04	0.0000336711	South America
South America|hCoV-19/Brazil/RJ-1056/2020|EPI ISL 456072|B.1.1.33|Brazil|2020-04-01	South America|hCoV-19/Brazil/RJ-INCA-I43/2020|EPI ISL 513579|B.1.1.33|Brazil|2020-05-04	0.0000000000	South America
South America|hCoV-19/Colombia/MAG-GVI-93457/2020|EPI ISL 447778|B.1.255|Colombia|2020-04-01	South America|hCoV-19/Brazil/RJ-INCA-I43/2020|EPI ISL 513579|B.1.1.33|Brazil|2020-05-04	0.0002694712	South America
South America|hCoV-19/Colombia/VAC-GVI-93366/2020|EPI ISL 447774|B.1|Colombia|2020-04-01	South America|hCoV-19/Brazil/RJ-INCA-I43/2020|EPI ISL 513579|B.1.1.33|Brazil|2020-05-04	0.0002358425	South America
South America|hCoV-19/Colombia/ANT-GUV-92250/2020|EPI ISL 447766|B.1|Colombia|2020-04-01	South America|hCoV-19/Brazil/RJ-INCA-I43/2020|EPI ISL 513579|B.1.1.33|Brazil|2020-05-04	0.0002358425	South America
South America|hCoV-19/Colombia/VAC-GVI-93467/2020|EPI ISL 447779|B.1.1|Colombia|2020-04-01	South America|hCoV-19/Brazil/RJ-INCA-I43/2020|EPI ISL 513579|B.1.1.33|Brazil|2020-05-04	0.0001010517	South America
South America|hCoV-19/Colombia/MAG-GVI-93450/2020|EPI ISL 447777|B.1.255|Colombia|2020-04-01	South America|hCoV-19/Brazil/RJ-INCA-I43/2020|EPI ISL 513579|B.1.1.33|Brazil|2020-05-04	0.0002359140	South America
South America|hCoV-19/Colombia/VAC-GVI-93470/2020|EPI ISL 447780|B.1|Colombia|2020-04-01	South America|hCoV-19/Brazil/RJ-INCA-I43/2020|EPI ISL 513579|B.1.1.33|Brazil|2020-05-04	0.0002697199	South America
South America|hCoV-19/Colombia/VAC-GVI-93381/2020|EPI ISL 447775|B.1|Colombia|2020-04-01	South America|hCoV-19/Brazil/RJ-INCA-I43/2020|EPI ISL 513579|B.1.1.33|Brazil|2020-05-04	0.0002360095	South America
South America|hCoV-19/Peru/LAM-INS-034/2020|EPI ISL 491459|C.14|Peru|2020-04-01	South America|hCoV-19/Brazil/RJ-INCA-I43/2020|EPI ISL 513579|B.1.1.33|Brazil|2020-05-04	0.0002712474	South America
South America|hCoV-19/Peru/LIM-INS-060/2020|EPI ISL 524473|B.1.1|Peru|2020-04-01	South America|hCoV-19/Brazil/RJ-INCA-I43/2020|EPI ISL 513579|B.1.1.33|Brazil|2020-05-04	0.0001356081	South America
South America|hCoV-19/Peru/LAM-INS-038/2020|EPI ISL 491461|C.14|Peru|2020-04-01	South America|hCoV-19/Brazil/RJ-INCA-I43/2020|EPI ISL 513579|B.1.1.33|Brazil|2020-05-04	0.0003051745	South America
South America|hCoV-19/Peru/LAM-INS-035/2020|EPI ISL 491460|B.1.1.1|Peru|2020-04-01	South America|hCoV-19/Brazil/RJ-INCA-I43/2020|EPI ISL 513579|B.1.1.33|Brazil|2020-05-04	0.0002712474	South America
South America|hCoV-19/Peru/CAJ-INS-057/2020|EPI ISL 517713|B.1.1.1|Peru|2020-04-01	South America|hCoV-19/Brazil/RJ-INCA-I43/2020|EPI ISL 513579|B.1.1.33|Brazil|2020-05-04	0.0002373362	South America
South America|hCoV-19/Chile/RM-ISPCH-53/2020|EPI ISL 449800|B.1.5|Chile|2020-04-01	South America|hCoV-19/Brazil/RJ-INCA-I43/2020|EPI ISL 513579|B.1.1.33|Brazil|2020-05-04	0.0006066621	South America
South America|hCoV-19/Brazil/RJ-1058/2020|EPI ISL 456073|B.1.1.33|Brazil|2020-04-01	South America|hCoV-19/Brazil/RJ-INCA-I43/2020|EPI ISL 513579|B.1.1.33|Brazil|2020-05-04	0.0000336862	South America
South America|hCoV-19/Colombia/VAC-GVI-93352/2020|EPI ISL 447771|B.1|Colombia|2020-04-01	South America|hCoV-19/Brazil/RJ-INCA-I43/2020|EPI ISL 513579|B.1.1.33|Brazil|2020-05-04	0.0002358743	South America
South America|hCoV-19/Colombia/COR-INS-95319/2020|EPI ISL 498163|B.1|Colombia|2020-04-01	South America|hCoV-19/Brazil/RJ-INCA-I43/2020|EPI ISL 513579|B.1.1.33|Brazil|2020-05-04	0.0001684039	South America
South America|hCoV-19/Colombia/VAC-INS-96183/2020|EPI ISL 456147|B.1|Colombia|2020-04-01	South America|hCoV-19/Brazil/RJ-INCA-I43/2020|EPI ISL 513579|B.1.1.33|Brazil|2020-05-04	0.0002696074	South America
South America|hCoV-19/Colombia/VAC-INS-96176/2020|EPI ISL 456152|B|Colombia|2020-04-01	South America|hCoV-19/Brazil/RJ-INCA-I43/2020|EPI ISL 513579|B.1.1.33|Brazil|2020-05-04	0.0004722726	South America
South America|hCoV-19/Peru/JUN-INS-127/2020|EPI ISL 536525|B.1|Peru|2020-04-01	South America|hCoV-19/Brazil/RJ-INCA-I43/2020|EPI ISL 513579|B.1.1.33|Brazil|2020-05-04	0.0002028379	South America
South America|hCoV-19/Colombia/ANT-GUV-92252/2020|EPI ISL 447767|B|Colombia|2020-04-01	South America|hCoV-19/Brazil/RJ-INCA-I43/2020|EPI ISL 513579|B.1.1.33|Brazil|2020-05-04	0.0004405324	South America
South America|hCoV-19/Colombia/CUN-GVI-93301/2020|EPI ISL 447769|B.1.255|Colombia|2020-04-01	South America|hCoV-19/Brazil/RJ-INCA-I43/2020|EPI ISL 513579|B.1.1.33|Brazil|2020-05-04	0.0003051205	South America
South America|hCoV-19/Peru/LAM-INS-170/2020|EPI ISL 536563|B.1.1.1|Peru|2020-04-01	South America|hCoV-19/Brazil/RJ-INCA-I43/2020|EPI ISL 513579|B.1.1.33|Brazil|2020-05-04	0.0003046765	South America
South America|hCoV-19/Peru/LAM-INS-171/2020|EPI ISL 536564|B.1.5|Peru|2020-04-01	South America|hCoV-19/Brazil/RJ-INCA-I43/2020|EPI ISL 513579|B.1.1.33|Brazil|2020-05-04	0.0003733935	South America
South America|hCoV-19/Brazil/PA-0227/2020|EPI ISL 470601|B.1.1.33|Brazil|2020-04-01	South America|hCoV-19/Brazil/RJ-INCA-I43/2020|EPI ISL 513579|B.1.1.33|Brazil|2020-05-04	0.0000684806	South America
South America|hCoV-19/Brazil/SC-L19-CD399/2020|EPI ISL 476324|B.1.1.33|Brazil|2020-04-01	South America|hCoV-19/Brazil/RJ-INCA-I43/2020|EPI ISL 513579|B.1.1.33|Brazil|2020-05-04	0.0000000000	South America
South America|hCoV-19/Brazil/SP-L19-CD391/2020|EPI ISL 476320|B.1.212|Brazil|2020-04-01	South America|hCoV-19/Brazil/RJ-INCA-I43/2020|EPI ISL 513579|B.1.1.33|Brazil|2020-05-04	0.0002739760	South America
South America|hCoV-19/Brazil/RS-L19-CD390/2020|EPI ISL 476319|B.1.1.33|Brazil|2020-04-01	South America|hCoV-19/Brazil/RJ-INCA-I43/2020|EPI ISL 513579|B.1.1.33|Brazil|2020-05-04	0.0000684802	South America
South America|hCoV-19/Brazil/PA-0229/2020|EPI ISL 470603|B.1.1.1|Brazil|2020-04-01	South America|hCoV-19/Brazil/RJ-INCA-I43/2020|EPI ISL 513579|B.1.1.33|Brazil|2020-05-04	0.0002397255	South America
South America|hCoV-19/Brazil/RJ-0254/2020|EPI ISL 470622|B.39|Brazil|2020-04-01	South America|hCoV-19/Brazil/RJ-INCA-I43/2020|EPI ISL 513579|B.1.1.33|Brazil|2020-05-04	0.0005138973	South America
South America|hCoV-19/Brazil/AM-0201/2020|EPI ISL 470568|B.1|Brazil|2020-04-01	South America|hCoV-19/Brazil/RJ-INCA-I43/2020|EPI ISL 513579|B.1.1.33|Brazil|2020-05-04	0.0002740958	South America
South America|hCoV-19/Peru/JUN-INS-128/2020|EPI ISL 536526|B.1.5|Peru|2020-04-01	South America|hCoV-19/Brazil/RJ-INCA-I43/2020|EPI ISL 513579|B.1.1.33|Brazil|2020-05-04	0.0003426414	South America
South America|hCoV-19/Colombia/un-CIAT-01/2020|EPI ISL 445085|B.1|Colombia|2020-04-02	South America|hCoV-19/Brazil/RJ-INCA-I43/2020|EPI ISL 513579|B.1.1.33|Brazil|2020-05-04	0.0002694620	South America
South America|hCoV-19/Argentina/PAIS-A0016/2020|EPI ISL 430807|B.1.1|Argentina|2020-04-02	South America|hCoV-19/Brazil/RJ-INCA-I43/2020|EPI ISL 513579|B.1.1.33|Brazil|2020-05-04	0.0001346967	South America
South America|hCoV-19/Brazil/SP-124/2020|EPI ISL 515523|B.1.1.33|Brazil|2020-04-02	South America|hCoV-19/Brazil/RJ-INCA-I43/2020|EPI ISL 513579|B.1.1.33|Brazil|2020-05-04	0.0000000000	South America
South America|hCoV-19/Brazil/RJ-1595/2020|EPI ISL 467346|B.39|Brazil|2020-04-02	South America|hCoV-19/Brazil/RJ-INCA-I43/2020|EPI ISL 513579|B.1.1.33|Brazil|2020-05-04	0.0007076121	South America
South America|hCoV-19/Brazil/RJ-1100/2020|EPI ISL 456075|B.1.1.33|Brazil|2020-04-02	South America|hCoV-19/Brazil/RJ-INCA-I43/2020|EPI ISL 513579|B.1.1.33|Brazil|2020-05-04	0.0000336711	South America
South America|hCoV-19/Brazil/RJ-1574/2020|EPI ISL 467345|B.1.1.33|Brazil|2020-04-02	South America|hCoV-19/Brazil/RJ-INCA-I43/2020|EPI ISL 513579|B.1.1.33|Brazil|2020-05-04	0.0000336711	South America
South America|hCoV-19/Brazil/RJ-1555/2020|EPI ISL 467344|B.39|Brazil|2020-04-02	South America|hCoV-19/Brazil/RJ-INCA-I43/2020|EPI ISL 513579|B.1.1.33|Brazil|2020-05-04	0.0005727973	South America
South America|hCoV-19/Colombia/VAC-GVI-93511/2020|EPI ISL 447785|B.1|Colombia|2020-04-02	South America|hCoV-19/Brazil/RJ-INCA-I43/2020|EPI ISL 513579|B.1.1.33|Brazil|2020-05-04	0.0002358425	South America
South America|hCoV-19/Brazil/RJ-1600/2020|EPI ISL 456082|B.1.1.33|Brazil|2020-04-02	South America|hCoV-19/Brazil/RJ-INCA-I43/2020|EPI ISL 513579|B.1.1.33|Brazil|2020-05-04	0.0000336851	South America
South America|hCoV-19/Peru/LOR-INS-058/2020|EPI ISL 514317|B.1.1|Peru|2020-04-02	South America|hCoV-19/Brazil/RJ-INCA-I43/2020|EPI ISL 513579|B.1.1.33|Brazil|2020-05-04	0.0001016990	South America
South America|hCoV-19/Chile/RM-ISPCH-57/2020|EPI ISL 445353|B.1.1|Chile|2020-04-02	South America|hCoV-19/Brazil/RJ-INCA-I43/2020|EPI ISL 513579|B.1.1.33|Brazil|2020-05-04	0.0001010258	South America
South America|hCoV-19/Chile/RM-ISPCH-55/2020|EPI ISL 445351|B.40|Chile|2020-04-02	South America|hCoV-19/Brazil/RJ-INCA-I43/2020|EPI ISL 513579|B.1.1.33|Brazil|2020-05-04	0.0005390843	South America
South America|hCoV-19/Venezuela/VEN-89312/2020|EPI ISL 476702|B.1.1|Venezuela|2020-04-02	South America|hCoV-19/Brazil/RJ-INCA-I43/2020|EPI ISL 513579|B.1.1.33|Brazil|2020-05-04	0.0001014575	South America
South America|hCoV-19/Brazil/RJ-0255/2020|EPI ISL 470623|B.1.1.33|Brazil|2020-04-02	South America|hCoV-19/Brazil/RJ-INCA-I43/2020|EPI ISL 513579|B.1.1.33|Brazil|2020-05-04	0.0000339880	South America
South America|hCoV-19/Brazil/AM-0203/2020|EPI ISL 470570|B.1.1.33|Brazil|2020-04-02	South America|hCoV-19/Brazil/RJ-INCA-I43/2020|EPI ISL 513579|B.1.1.33|Brazil|2020-05-04	0.0000684788	South America
South America|hCoV-19/Brazil/GO-L19-CD413/2020|EPI ISL 476336|B.1.5|Brazil|2020-04-02	South America|hCoV-19/Brazil/RJ-INCA-I43/2020|EPI ISL 513579|B.1.1.33|Brazil|2020-05-04	0.0002397362	South America
South America|hCoV-19/Brazil/MA-L19-CD403/2020|EPI ISL 476327|B.1.1.33|Brazil|2020-04-02	South America|hCoV-19/Brazil/RJ-INCA-I43/2020|EPI ISL 513579|B.1.1.33|Brazil|2020-05-04	0.0000342398	South America
South America|hCoV-19/Brazil/CE-L19-CD408/2020|EPI ISL 476331|B.1.212|Brazil|2020-04-02	South America|hCoV-19/Brazil/RJ-INCA-I43/2020|EPI ISL 513579|B.1.1.33|Brazil|2020-05-04	0.0002739853	South America
South America|hCoV-19/Brazil/CE-0206/2020|EPI ISL 470573|B.1.212|Brazil|2020-04-02	South America|hCoV-19/Brazil/RJ-INCA-I43/2020|EPI ISL 513579|B.1.1.33|Brazil|2020-05-04	0.0003089575	South America
South America|hCoV-19/Brazil/RS-L19-CD412/2020|EPI ISL 476335|B.1.1.33|Brazil|2020-04-02	South America|hCoV-19/Brazil/RJ-INCA-I43/2020|EPI ISL 513579|B.1.1.33|Brazil|2020-05-04	0.0000000000	South America
South America|hCoV-19/Brazil/MA-L19-CD407/2020|EPI ISL 476330|B.1.1.33|Brazil|2020-04-02	South America|hCoV-19/Brazil/RJ-INCA-I43/2020|EPI ISL 513579|B.1.1.33|Brazil|2020-05-04	0.0000345640	South America
South America|hCoV-19/Brazil/PA-0232/2020|EPI ISL 470606|B.1.1.33|Brazil|2020-04-02	South America|hCoV-19/Brazil/RJ-INCA-I43/2020|EPI ISL 513579|B.1.1.33|Brazil|2020-05-04	0.0000345659	South America
South America|hCoV-19/Brazil/AM-0204/2020|EPI ISL 470571|B.1|Brazil|2020-04-02	South America|hCoV-19/Brazil/RJ-INCA-I43/2020|EPI ISL 513579|B.1.1.33|Brazil|2020-05-04	0.0002441077	South America
South America|hCoV-19/Brazil/SP-L20-CD416/2020|EPI ISL 476351|B.1.1.33|Brazil|2020-04-02	South America|hCoV-19/Brazil/RJ-INCA-I43/2020|EPI ISL 513579|B.1.1.33|Brazil|2020-05-04	0.0000348562	South America
South America|hCoV-19/Brazil/GO-L19-CD410/2020|EPI ISL 476333|B.1.5|Brazil|2020-04-02	South America|hCoV-19/Brazil/RJ-INCA-I43/2020|EPI ISL 513579|B.1.1.33|Brazil|2020-05-04	0.0002094290	South America
South America|hCoV-19/Brazil/SP-L22-CD475/2020|EPI ISL 476374|B.1.1.33|Brazil|2020-04-02	South America|hCoV-19/Brazil/RJ-INCA-I43/2020|EPI ISL 513579|B.1.1.33|Brazil|2020-05-04	0.0000348781	South America
South America|hCoV-19/Colombia/VAC-GVI-93476/2020|EPI ISL 447782|B.1|Colombia|2020-04-02	South America|hCoV-19/Brazil/RJ-INCA-I43/2020|EPI ISL 513579|B.1.1.33|Brazil|2020-05-04	0.0002455877	South America
South America|hCoV-19/Colombia/VAC-GVI-93496/2020|EPI ISL 447784|B.1|Colombia|2020-04-02	South America|hCoV-19/Brazil/RJ-INCA-I43/2020|EPI ISL 513579|B.1.1.33|Brazil|2020-05-04	0.0002463566	South America
South America|hCoV-19/Brazil/AP-IEC-162620/2020|EPI ISL 524792|B.1.1.33|Brazil|2020-04-03	South America|hCoV-19/Brazil/RJ-INCA-I43/2020|EPI ISL 513579|B.1.1.33|Brazil|2020-05-04	0.0000336711	South America
South America|hCoV-19/Brazil/SP-177/2020|EPI ISL 523973|B.1.1.33|Brazil|2020-04-03	South America|hCoV-19/Brazil/RJ-INCA-I43/2020|EPI ISL 513579|B.1.1.33|Brazil|2020-05-04	0.0000673436	South America
South America|hCoV-19/Argentina/PAIS-A0017/2020|EPI ISL 430808|B.1.1.1|Argentina|2020-04-03	South America|hCoV-19/Brazil/RJ-INCA-I43/2020|EPI ISL 513579|B.1.1.33|Brazil|2020-05-04	0.0002694425	South America
South America|hCoV-19/Brazil/AP-IEC-162741/2020|EPI ISL 458138|B.1.1.33|Brazil|2020-04-03	South America|hCoV-19/Brazil/RJ-INCA-I43/2020|EPI ISL 513579|B.1.1.33|Brazil|2020-05-04	0.0000673436	South America
South America|hCoV-19/Colombia/VAC-GVI-93534/2020|EPI ISL 447786|B.1|Colombia|2020-04-03	South America|hCoV-19/Brazil/RJ-INCA-I43/2020|EPI ISL 513579|B.1.1.33|Brazil|2020-05-04	0.0002357710	South America
South America|hCoV-19/Colombia/VAC-GVI-93538/2020|EPI ISL 447790|B.1|Colombia|2020-04-03	South America|hCoV-19/Brazil/RJ-INCA-I43/2020|EPI ISL 513579|B.1.1.33|Brazil|2020-05-04	0.0003032679	South America
South America|hCoV-19/Colombia/VAC-GVI-93537/2020|EPI ISL 447789|B.1.1|Colombia|2020-04-03	South America|hCoV-19/Brazil/RJ-INCA-I43/2020|EPI ISL 513579|B.1.1.33|Brazil|2020-05-04	0.0002021169	South America
South America|hCoV-19/Brazil/RJ-1402/2020|EPI ISL 456079|B.1.1.33|Brazil|2020-04-03	South America|hCoV-19/Brazil/RJ-INCA-I43/2020|EPI ISL 513579|B.1.1.33|Brazil|2020-05-04	0.0000336835	South America
South America|hCoV-19/Colombia/VAC-GVI-97210/2020|EPI ISL 447794|B.1.1|Colombia|2020-04-03	South America|hCoV-19/Brazil/RJ-INCA-I43/2020|EPI ISL 513579|B.1.1.33|Brazil|2020-05-04	0.0001347637	South America
South America|hCoV-19/Colombia/VAC-GVI-97203/2020|EPI ISL 447793|B.1|Colombia|2020-04-03	South America|hCoV-19/Brazil/RJ-INCA-I43/2020|EPI ISL 513579|B.1.1.33|Brazil|2020-05-04	0.0002359061	South America
South America|hCoV-19/Colombia/VAC-GVI-97161/2020|EPI ISL 447791|B.1|Colombia|2020-04-03	South America|hCoV-19/Brazil/RJ-INCA-I43/2020|EPI ISL 513579|B.1.1.33|Brazil|2020-05-04	0.0002360095	South America
South America|hCoV-19/Chile/RM-ISPCH-76/2020|EPI ISL 445373|B.1.1.33|Chile|2020-04-03	South America|hCoV-19/Brazil/RJ-INCA-I43/2020|EPI ISL 513579|B.1.1.33|Brazil|2020-05-04	0.0000336733	South America
South America|hCoV-19/Colombia/CUN-INS-96791/2020|EPI ISL 498167|B.1|Colombia|2020-04-03	South America|hCoV-19/Brazil/RJ-INCA-I43/2020|EPI ISL 513579|B.1.1.33|Brazil|2020-05-04	0.0001684095	South America
South America|hCoV-19/Colombia/VAC-GVI-97181/2020|EPI ISL 447792|B.1.255|Colombia|2020-04-03	South America|hCoV-19/Brazil/RJ-INCA-I43/2020|EPI ISL 513579|B.1.1.33|Brazil|2020-05-04	0.0003706897	South America
South America|hCoV-19/Brazil/RJ-0256/2020|EPI ISL 470624|B.1.1.33|Brazil|2020-04-03	South America|hCoV-19/Brazil/RJ-INCA-I43/2020|EPI ISL 513579|B.1.1.33|Brazil|2020-05-04	0.0001019713	South America
South America|hCoV-19/Brazil/MG-0219/2020|EPI ISL 470585|B.1.1.33|Brazil|2020-04-03	South America|hCoV-19/Brazil/RJ-INCA-I43/2020|EPI ISL 513579|B.1.1.33|Brazil|2020-05-04	0.0000000000	South America
South America|hCoV-19/Brazil/SP-L19-CD409/2020|EPI ISL 476332|B.1.1.33|Brazil|2020-04-03	South America|hCoV-19/Brazil/RJ-INCA-I43/2020|EPI ISL 513579|B.1.1.33|Brazil|2020-05-04	0.0000342382	South America
South America|hCoV-19/Brazil/SP-L20-CD415/2020|EPI ISL 476350|B.1.1.33|Brazil|2020-04-03	South America|hCoV-19/Brazil/RJ-INCA-I43/2020|EPI ISL 513579|B.1.1.33|Brazil|2020-05-04	0.0000342393	South America
South America|hCoV-19/Brazil/GO-0209/2020|EPI ISL 470576|B.1.5|Brazil|2020-04-03	South America|hCoV-19/Brazil/RJ-INCA-I43/2020|EPI ISL 513579|B.1.1.33|Brazil|2020-05-04	0.0002054992	South America
South America|hCoV-19/Brazil/PE-L20-CD432/2020|EPI ISL 476359|B.1.1|Brazil|2020-04-03	South America|hCoV-19/Brazil/RJ-INCA-I43/2020|EPI ISL 513579|B.1.1.33|Brazil|2020-05-04	0.0000684896	South America
South America|hCoV-19/Brazil/PA-0237/2020|EPI ISL 470611|B.1.1.33|Brazil|2020-04-03	South America|hCoV-19/Brazil/RJ-INCA-I43/2020|EPI ISL 513579|B.1.1.33|Brazil|2020-05-04	0.0000691286	South America
South America|hCoV-19/Brazil/PA-0235/2020|EPI ISL 470609|B.1.1.33|Brazil|2020-04-03	South America|hCoV-19/Brazil/RJ-INCA-I43/2020|EPI ISL 513579|B.1.1.33|Brazil|2020-05-04	0.0000345659	South America
South America|hCoV-19/Brazil/SP-L1-CAMPI8/2020|EPI ISL 476170|B.1.1.33|Brazil|2020-04-03	South America|hCoV-19/Brazil/RJ-INCA-I43/2020|EPI ISL 513579|B.1.1.33|Brazil|2020-05-04	0.0000000000	South America
South America|hCoV-19/Brazil/SP-L20-CD418/2020|EPI ISL 476352|B.1.1.33|Brazil|2020-04-03	South America|hCoV-19/Brazil/RJ-INCA-I43/2020|EPI ISL 513579|B.1.1.33|Brazil|2020-05-04	0.0000700657	South America
South America|hCoV-19/Brazil/SP-131/2020|EPI ISL 471543|B.1.5|Brazil|2020-04-04	South America|hCoV-19/Brazil/RJ-INCA-I43/2020|EPI ISL 513579|B.1.1.33|Brazil|2020-05-04	0.0002357691	South America
South America|hCoV-19/Chile/RM-ISPCH-79/2020|EPI ISL 445376|B.1|Chile|2020-04-04	South America|hCoV-19/Brazil/RJ-INCA-I43/2020|EPI ISL 513579|B.1.1.33|Brazil|2020-05-04	0.0003705293	South America
South America|hCoV-19/Chile/RM-ISPCH-78/2020|EPI ISL 445375|B.1.1.1|Chile|2020-04-04	South America|hCoV-19/Brazil/RJ-INCA-I43/2020|EPI ISL 513579|B.1.1.33|Brazil|2020-05-04	0.0002357350	South America
South America|hCoV-19/Colombia/CUN-GVI-97718/2020|EPI ISL 447800|B.1.255|Colombia|2020-04-04	South America|hCoV-19/Brazil/RJ-INCA-I43/2020|EPI ISL 513579|B.1.1.33|Brazil|2020-05-04	0.0002357710	South America
South America|hCoV-19/Colombia/NAR-GVI-97417/2020|EPI ISL 447798|B.1.1|Colombia|2020-04-04	South America|hCoV-19/Brazil/RJ-INCA-I43/2020|EPI ISL 513579|B.1.1.33|Brazil|2020-05-04	0.0001010211	South America
South America|hCoV-19/Brazil/RJ-1830/2020|EPI ISL 541349|B.1.1.33|Brazil|2020-04-04	South America|hCoV-19/Brazil/RJ-INCA-I43/2020|EPI ISL 513579|B.1.1.33|Brazil|2020-05-04	0.0000673490	South America
South America|hCoV-19/Colombia/VAC-GVI-97321/2020|EPI ISL 447796|B.1.1|Colombia|2020-04-04	South America|hCoV-19/Brazil/RJ-INCA-I43/2020|EPI ISL 513579|B.1.1.33|Brazil|2020-05-04	0.0001010475	South America
South America|hCoV-19/Colombia/VAC-GVI-97212/2020|EPI ISL 447795|B.1|Colombia|2020-04-04	South America|hCoV-19/Brazil/RJ-INCA-I43/2020|EPI ISL 513579|B.1.1.33|Brazil|2020-05-04	0.0003032066	South America
South America|hCoV-19/Colombia/MET-GVI-97782/2020|EPI ISL 447803|B.1.1|Colombia|2020-04-04	South America|hCoV-19/Brazil/RJ-INCA-I43/2020|EPI ISL 513579|B.1.1.33|Brazil|2020-05-04	0.0001347285	South America
South America|hCoV-19/Colombia/MET-GVI-97769/2020|EPI ISL 447802|B.1.1|Colombia|2020-04-04	South America|hCoV-19/Brazil/RJ-INCA-I43/2020|EPI ISL 513579|B.1.1.33|Brazil|2020-05-04	0.0000673618	South America
South America|hCoV-19/Colombia/RIS-GVI-98006/2020|EPI ISL 447809|B.1.3|Colombia|2020-04-04	South America|hCoV-19/Brazil/RJ-INCA-I43/2020|EPI ISL 513579|B.1.1.33|Brazil|2020-05-04	0.0003706599	South America
South America|hCoV-19/Colombia/BOY-GVI-97349/2020|EPI ISL 447797|B.1.255|Colombia|2020-04-04	South America|hCoV-19/Brazil/RJ-INCA-I43/2020|EPI ISL 513579|B.1.1.33|Brazil|2020-05-04	0.0003032293	South America
South America|hCoV-19/Colombia/MET-GVI-97783/2020|EPI ISL 447804|B.1.1|Colombia|2020-04-04	South America|hCoV-19/Brazil/RJ-INCA-I43/2020|EPI ISL 513579|B.1.1.33|Brazil|2020-05-04	0.0001347421	South America
South America|hCoV-19/Chile/RM-ISPCH-77/2020|EPI ISL 445374|B.1.1.1|Chile|2020-04-04	South America|hCoV-19/Brazil/RJ-INCA-I43/2020|EPI ISL 513579|B.1.1.33|Brazil|2020-05-04	0.0002357429	South America
South America|hCoV-19/Chile/BI-ISPCH-4/2020|EPI ISL 445378|B.1.1|Chile|2020-04-04	South America|hCoV-19/Brazil/RJ-INCA-I43/2020|EPI ISL 513579|B.1.1.33|Brazil|2020-05-04	0.0001010237	South America
South America|hCoV-19/Brazil/RJ-1862/2020|EPI ISL 541350|B.1.1.33|Brazil|2020-04-04	South America|hCoV-19/Brazil/RJ-INCA-I43/2020|EPI ISL 513579|B.1.1.33|Brazil|2020-05-04	0.0000336760	South America
South America|hCoV-19/Brazil/RJ-1783/2020|EPI ISL 541347|B.1.1.33|Brazil|2020-04-04	South America|hCoV-19/Brazil/RJ-INCA-I43/2020|EPI ISL 513579|B.1.1.33|Brazil|2020-05-04	0.0000337165	South America
South America|hCoV-19/Argentina/PAIS-A0018/2020|EPI ISL 430809|B.1.1.1|Argentina|2020-04-04	South America|hCoV-19/Brazil/RJ-INCA-I43/2020|EPI ISL 513579|B.1.1.33|Brazil|2020-05-04	0.0002699117	South America
South America|hCoV-19/Brazil/MG-0220/2020|EPI ISL 470586|B.1.1.33|Brazil|2020-04-04	South America|hCoV-19/Brazil/RJ-INCA-I43/2020|EPI ISL 513579|B.1.1.33|Brazil|2020-05-04	0.0001027183	South America
South America|hCoV-19/Brazil/GO-0210/2020|EPI ISL 470577|B.1.1.33|Brazil|2020-04-04	South America|hCoV-19/Brazil/RJ-INCA-I43/2020|EPI ISL 513579|B.1.1.33|Brazil|2020-05-04	0.0000000000	South America
South America|hCoV-19/Chile/RM-ISPCH-74/2020|EPI ISL 445370|B.1.1.33|Chile|2020-04-05	South America|hCoV-19/Brazil/RJ-INCA-I43/2020|EPI ISL 513579|B.1.1.33|Brazil|2020-05-04	0.0000000000	South America
South America|hCoV-19/Chile/RM-ISPCH-80/2020|EPI ISL 445377|B.1.1|Chile|2020-04-05	South America|hCoV-19/Brazil/RJ-INCA-I43/2020|EPI ISL 513579|B.1.1.33|Brazil|2020-05-04	0.0001010177	South America
South America|hCoV-19/Brazil/RJ-1870/2020|EPI ISL 541351|B.1|Brazil|2020-04-05	South America|hCoV-19/Brazil/RJ-INCA-I43/2020|EPI ISL 513579|B.1.1.33|Brazil|2020-05-04	0.0002021216	South America
South America|hCoV-19/Colombia/RIS-GVI-98011/2020|EPI ISL 447810|B.1.3|Colombia|2020-04-05	South America|hCoV-19/Brazil/RJ-INCA-I43/2020|EPI ISL 513579|B.1.1.33|Brazil|2020-05-04	0.0004043213	South America
South America|hCoV-19/Colombia/CUN-GVI-98087/2020|EPI ISL 447812|B.1.255|Colombia|2020-04-05	South America|hCoV-19/Brazil/RJ-INCA-I43/2020|EPI ISL 513579|B.1.1.33|Brazil|2020-05-04	0.0002358107	South America
South America|hCoV-19/Colombia/CUN-GVI-98290/2020|EPI ISL 447813|B.1.255|Colombia|2020-04-05	South America|hCoV-19/Brazil/RJ-INCA-I43/2020|EPI ISL 513579|B.1.1.33|Brazil|2020-05-04	0.0003369622	South America
South America|hCoV-19/Brazil/SP-L22-CD487/2020|EPI ISL 476383|B.1.1.33|Brazil|2020-04-05	South America|hCoV-19/Brazil/RJ-INCA-I43/2020|EPI ISL 513579|B.1.1.33|Brazil|2020-05-04	0.0000000000	South America
South America|hCoV-19/Colombia/HUI-GVI-98032/2020|EPI ISL 447811|B.1.5|Colombia|2020-04-05	South America|hCoV-19/Brazil/RJ-INCA-I43/2020|EPI ISL 513579|B.1.1.33|Brazil|2020-05-04	0.0001743026	South America
South America|hCoV-19/Brazil/MG-0221/2020|EPI ISL 470587|B.1.1.33|Brazil|2020-04-05	South America|hCoV-19/Brazil/RJ-INCA-I43/2020|EPI ISL 513579|B.1.1.33|Brazil|2020-05-04	0.0000697081	South America
South America|hCoV-19/Brazil/MA-IEC-163069/2020|EPI ISL 458149|B.1.1.33|Brazil|2020-04-06	South America|hCoV-19/Brazil/RJ-INCA-I43/2020|EPI ISL 513579|B.1.1.33|Brazil|2020-05-04	0.0001346967	South America
South America|hCoV-19/Brazil/RJ-1466/2020|EPI ISL 456081|B.1.1.33|Brazil|2020-04-06	South America|hCoV-19/Brazil/RJ-INCA-I43/2020|EPI ISL 513579|B.1.1.33|Brazil|2020-05-04	0.0000000000	South America
South America|hCoV-19/Brazil/RJ-1464/2020|EPI ISL 456080|B.1.1.33|Brazil|2020-04-06	South America|hCoV-19/Brazil/RJ-INCA-I43/2020|EPI ISL 513579|B.1.1.33|Brazil|2020-05-04	0.0000336844	South America
South America|hCoV-19/Chile/RM-ISPCH-73/2020|EPI ISL 445369|B.1.1.33|Chile|2020-04-06	South America|hCoV-19/Brazil/RJ-INCA-I43/2020|EPI ISL 513579|B.1.1.33|Brazil|2020-05-04	0.0000336722	South America
South America|hCoV-19/Brazil/RJ-1798/2020|EPI ISL 541348|B.1.1.33|Brazil|2020-04-06	South America|hCoV-19/Brazil/RJ-INCA-I43/2020|EPI ISL 513579|B.1.1.33|Brazil|2020-05-04	0.0000336733	South America
South America|hCoV-19/Brazil/PE-IAM215/2020|EPI ISL 500471|B.1.1|Brazil|2020-04-06	South America|hCoV-19/Brazil/RJ-INCA-I43/2020|EPI ISL 513579|B.1.1.33|Brazil|2020-05-04	0.0001359509	South America
South America|hCoV-19/Brazil/RJ-0257/2020|EPI ISL 470625|B.1.1.33|Brazil|2020-04-06	South America|hCoV-19/Brazil/RJ-INCA-I43/2020|EPI ISL 513579|B.1.1.33|Brazil|2020-05-04	0.0000000000	South America
South America|hCoV-19/Colombia/SAN-INS-94514/2020|EPI ISL 456156|B.1.1|Colombia|2020-04-06	South America|hCoV-19/Brazil/RJ-INCA-I43/2020|EPI ISL 513579|B.1.1.33|Brazil|2020-05-04	0.0000682628	South America
South America|hCoV-19/Colombia/VAC-GVI-97223/2020|EPI ISL 447814|B.1.5|Colombia|2020-04-06	South America|hCoV-19/Brazil/RJ-INCA-I43/2020|EPI ISL 513579|B.1.1.33|Brazil|2020-05-04	0.0002393965	South America
South America|hCoV-19/Brazil/MG-0222/2020|EPI ISL 470588|B.1.1.33|Brazil|2020-04-06	South America|hCoV-19/Brazil/RJ-INCA-I43/2020|EPI ISL 513579|B.1.1.33|Brazil|2020-05-04	0.0001712237	South America
South America|hCoV-19/Brazil/SP-L20-CD436/2020|EPI ISL 476362|B.1.1.33|Brazil|2020-04-06	South America|hCoV-19/Brazil/RJ-INCA-I43/2020|EPI ISL 513579|B.1.1.33|Brazil|2020-05-04	0.0000351655	South America
South America|hCoV-19/Ecuador/USFQ-128/2020|EPI ISL 491933|B.1.5|Ecuador|2020-04-07	South America|hCoV-19/Brazil/RJ-INCA-I43/2020|EPI ISL 513579|B.1.1.33|Brazil|2020-05-04	0.0002694439	South America
South America|hCoV-19/Ecuador/USFQ-129/2020|EPI ISL 491934|B.1.1.10|Ecuador|2020-04-07	South America|hCoV-19/Brazil/RJ-INCA-I43/2020|EPI ISL 513579|B.1.1.33|Brazil|2020-05-04	0.0001346967	South America
South America|hCoV-19/Argentina/PAIS-A0019/2020|EPI ISL 430810|B.1.3|Argentina|2020-04-07	South America|hCoV-19/Brazil/RJ-INCA-I43/2020|EPI ISL 513579|B.1.1.33|Brazil|2020-05-04	0.0004042395	South America
South America|hCoV-19/Colombia/COR-GVI-97517/2020|EPI ISL 447816|B.1|Colombia|2020-04-07	South America|hCoV-19/Brazil/RJ-INCA-I43/2020|EPI ISL 513579|B.1.1.33|Brazil|2020-05-04	0.0002696255	South America
South America|hCoV-19/Brazil/PE-IAM89/2020|EPI ISL 500486|B.1.1|Brazil|2020-04-07	South America|hCoV-19/Brazil/RJ-INCA-I43/2020|EPI ISL 513579|B.1.1.33|Brazil|2020-05-04	0.0000673550	South America
South America|hCoV-19/Brazil/PE-IAM10/2020|EPI ISL 500461|B.1.1|Brazil|2020-04-07	South America|hCoV-19/Brazil/RJ-INCA-I43/2020|EPI ISL 513579|B.1.1.33|Brazil|2020-05-04	0.0001348193	South America
South America|hCoV-19/Brazil/PE-IAM08/2020|EPI ISL 500460|B.1.1|Brazil|2020-04-07	South America|hCoV-19/Brazil/RJ-INCA-I43/2020|EPI ISL 513579|B.1.1.33|Brazil|2020-05-04	0.0001011744	South America
South America|hCoV-19/Ecuador/USFQ-207/2020|EPI ISL 527819|B.1.1|Ecuador|2020-04-07	South America|hCoV-19/Brazil/RJ-INCA-I43/2020|EPI ISL 513579|B.1.1.33|Brazil|2020-05-04	0.0001355145	South America
South America|hCoV-19/Brazil/RJ-0259/2020|EPI ISL 470626|B.1.1.33|Brazil|2020-04-07	South America|hCoV-19/Brazil/RJ-INCA-I43/2020|EPI ISL 513579|B.1.1.33|Brazil|2020-05-04	0.0001019547	South America
South America|hCoV-19/Brazil/RJ-0260/2020|EPI ISL 470627|B.1.1.33|Brazil|2020-04-07	South America|hCoV-19/Brazil/RJ-INCA-I43/2020|EPI ISL 513579|B.1.1.33|Brazil|2020-05-04	0.0001359427	South America
South America|hCoV-19/Brazil/PE-IAM226/2020|EPI ISL 500474|B.1.1|Brazil|2020-04-07	South America|hCoV-19/Brazil/RJ-INCA-I43/2020|EPI ISL 513579|B.1.1.33|Brazil|2020-05-04	0.0001701772	South America
South America|hCoV-19/Brazil/SP-L1-CAMPI13/2020|EPI ISL 476155|B.1.1.33|Brazil|2020-04-07	South America|hCoV-19/Brazil/RJ-INCA-I43/2020|EPI ISL 513579|B.1.1.33|Brazil|2020-05-04	0.0000000000	South America
South America|hCoV-19/Brazil/PE-IAM18/2020|EPI ISL 500868|B.1.1|Brazil|2020-04-07	South America|hCoV-19/Brazil/RJ-INCA-I43/2020|EPI ISL 513579|B.1.1.33|Brazil|2020-05-04	0.0001373663	South America
South America|hCoV-19/Brazil/PE-IAM17/2020|EPI ISL 500866|B.1.1|Brazil|2020-04-07	South America|hCoV-19/Brazil/RJ-INCA-I43/2020|EPI ISL 513579|B.1.1.33|Brazil|2020-05-04	0.0001382845	South America
South America|hCoV-19/Brazil/PE-IAM16/2020|EPI ISL 500865|B.1.1|Brazil|2020-04-07	South America|hCoV-19/Brazil/RJ-INCA-I43/2020|EPI ISL 513579|B.1.1.33|Brazil|2020-05-04	0.0001390420	South America
South America|hCoV-19/Brazil/PE-IAM19/2020|EPI ISL 500467|B.1|Brazil|2020-04-07	South America|hCoV-19/Brazil/RJ-INCA-I43/2020|EPI ISL 513579|B.1.1.33|Brazil|2020-05-04	0.0004184131	South America
South America|hCoV-19/Brazil/SP-138/2020|EPI ISL 468305|B.1.1|Brazil|2020-04-08	South America|hCoV-19/Brazil/RJ-INCA-I43/2020|EPI ISL 513579|B.1.1.33|Brazil|2020-05-04	0.0002020771	South America
South America|hCoV-19/Brazil/RJ-INCA-C06/2020|EPI ISL 513513|B.1.1.33|Brazil|2020-04-08	South America|hCoV-19/Brazil/RJ-INCA-I43/2020|EPI ISL 513579|B.1.1.33|Brazil|2020-05-04	0.0000673436	South America
South America|hCoV-19/Brazil/PE-IAM84/2020|EPI ISL 500484|B.1.1|Brazil|2020-04-08	South America|hCoV-19/Brazil/RJ-INCA-I43/2020|EPI ISL 513579|B.1.1.33|Brazil|2020-05-04	0.0001010177	South America
South America|hCoV-19/Brazil/RJ-1702/2020|EPI ISL 456087|B.1.1.33|Brazil|2020-04-08	South America|hCoV-19/Brazil/RJ-INCA-I43/2020|EPI ISL 513579|B.1.1.33|Brazil|2020-05-04	0.0000336835	South America
South America|hCoV-19/Brazil/RJ-1690/2020|EPI ISL 456084|B.1.1.33|Brazil|2020-04-08	South America|hCoV-19/Brazil/RJ-INCA-I43/2020|EPI ISL 513579|B.1.1.33|Brazil|2020-05-04	0.0001010577	South America
South America|hCoV-19/Brazil/RJ-1701/2020|EPI ISL 456086|B.1.1.33|Brazil|2020-04-08	South America|hCoV-19/Brazil/RJ-INCA-I43/2020|EPI ISL 513579|B.1.1.33|Brazil|2020-05-04	0.0000673686	South America
South America|hCoV-19/Brazil/RJ-1691/2020|EPI ISL 456085|B.1.1.33|Brazil|2020-04-08	South America|hCoV-19/Brazil/RJ-INCA-I43/2020|EPI ISL 513579|B.1.1.33|Brazil|2020-05-04	0.0000000000	South America
South America|hCoV-19/Peru/LAM-INS-044/2020|EPI ISL 514265|B.1.1.1|Peru|2020-04-08	South America|hCoV-19/Brazil/RJ-INCA-I43/2020|EPI ISL 513579|B.1.1.33|Brazil|2020-05-04	0.0002373362	South America
South America|hCoV-19/Brazil/PE-IAM30/2020|EPI ISL 500477|B.1.1|Brazil|2020-04-08	South America|hCoV-19/Brazil/RJ-INCA-I43/2020|EPI ISL 513579|B.1.1.33|Brazil|2020-05-04	0.0001010755	South America
South America|hCoV-19/Brazil/PE-IAM29/2020|EPI ISL 500872|B.1.1|Brazil|2020-04-08	South America|hCoV-19/Brazil/RJ-INCA-I43/2020|EPI ISL 513579|B.1.1.33|Brazil|2020-05-04	0.0001349358	South America
South America|hCoV-19/Brazil/PE-IAM221/2020|EPI ISL 500473|B.1.1|Brazil|2020-04-08	South America|hCoV-19/Brazil/RJ-INCA-I43/2020|EPI ISL 513579|B.1.1.33|Brazil|2020-05-04	0.0000676214	South America
South America|hCoV-19/Brazil/PE-IAM48/2020|EPI ISL 500482|B.1.1|Brazil|2020-04-08	South America|hCoV-19/Brazil/RJ-INCA-I43/2020|EPI ISL 513579|B.1.1.33|Brazil|2020-05-04	0.0001015056	South America
South America|hCoV-19/Brazil/PE-IAM87/2020|EPI ISL 500485|B.1.1|Brazil|2020-04-08	South America|hCoV-19/Brazil/RJ-INCA-I43/2020|EPI ISL 513579|B.1.1.33|Brazil|2020-05-04	0.0001015923	South America
South America|hCoV-19/Brazil/PE-IAM39/2020|EPI ISL 500481|B.1.1|Brazil|2020-04-08	South America|hCoV-19/Brazil/RJ-INCA-I43/2020|EPI ISL 513579|B.1.1.33|Brazil|2020-05-04	0.0002714443	South America
South America|hCoV-19/Brazil/PE-IAM273/2020|EPI ISL 500476|B.1.1|Brazil|2020-04-08	South America|hCoV-19/Brazil/RJ-INCA-I43/2020|EPI ISL 513579|B.1.1.33|Brazil|2020-05-04	0.0001369291	South America
South America|hCoV-19/Brazil/SP-L1-CAMPI16/2020|EPI ISL 476158|B.1.1.33|Brazil|2020-04-08	South America|hCoV-19/Brazil/RJ-INCA-I43/2020|EPI ISL 513579|B.1.1.33|Brazil|2020-05-04	0.0000342379	South America
South America|hCoV-19/Brazil/MG-0289/2020|EPI ISL 470594|B.1.1.33|Brazil|2020-04-08	South America|hCoV-19/Brazil/RJ-INCA-I43/2020|EPI ISL 513579|B.1.1.33|Brazil|2020-05-04	0.0001712003	South America
South America|hCoV-19/Brazil/RJ-0261/2020|EPI ISL 470628|B.1.1.33|Brazil|2020-04-08	South America|hCoV-19/Brazil/RJ-INCA-I43/2020|EPI ISL 513579|B.1.1.33|Brazil|2020-05-04	0.0000000000	South America
South America|hCoV-19/Brazil/AP-IEC-163359/2020|EPI ISL 524795|B.1.1.33|Brazil|2020-04-09	South America|hCoV-19/Brazil/RJ-INCA-I43/2020|EPI ISL 513579|B.1.1.33|Brazil|2020-05-04	0.0000000000	South America
South America|hCoV-19/Brazil/RJ-1901/2020|EPI ISL 456089|B.1.1.33|Brazil|2020-04-09	South America|hCoV-19/Brazil/RJ-INCA-I43/2020|EPI ISL 513579|B.1.1.33|Brazil|2020-05-04	0.0001010624	South America
South America|hCoV-19/Brazil/RJ-1902/2020|EPI ISL 456090|B.1.1.33|Brazil|2020-04-09	South America|hCoV-19/Brazil/RJ-INCA-I43/2020|EPI ISL 513579|B.1.1.33|Brazil|2020-05-04	0.0001010598	South America
South America|hCoV-19/Brazil/RJ-1921/2020|EPI ISL 456091|B.1.1.33|Brazil|2020-04-09	South America|hCoV-19/Brazil/RJ-INCA-I43/2020|EPI ISL 513579|B.1.1.33|Brazil|2020-05-04	0.0000673735	South America
South America|hCoV-19/Colombia/MET-INS-95637/2020|EPI ISL 498164|B.1.1|Colombia|2020-04-09	South America|hCoV-19/Brazil/RJ-INCA-I43/2020|EPI ISL 513579|B.1.1.33|Brazil|2020-05-04	0.0000673527	South America
South America|hCoV-19/Colombia/RIS-INS-95663/2020|EPI ISL 498165|B.1.5|Colombia|2020-04-09	South America|hCoV-19/Brazil/RJ-INCA-I43/2020|EPI ISL 513579|B.1.1.33|Brazil|2020-05-04	0.0002357899	South America
South America|hCoV-19/Brazil/PE-IAM138/2020|EPI ISL 500463|B|Brazil|2020-04-09	South America|hCoV-19/Brazil/RJ-INCA-I43/2020|EPI ISL 513579|B.1.1.33|Brazil|2020-05-04	0.0003371378	South America
South America|hCoV-19/Colombia/COR-GVI-97527/2020|EPI ISL 447817|B.1.255|Colombia|2020-04-09	South America|hCoV-19/Brazil/RJ-INCA-I43/2020|EPI ISL 513579|B.1.1.33|Brazil|2020-05-04	0.0002695620	South America
South America|hCoV-19/Brazil/PE-IAM103/2020|EPI ISL 500462|B.1.1|Brazil|2020-04-09	South America|hCoV-19/Brazil/RJ-INCA-I43/2020|EPI ISL 513579|B.1.1.33|Brazil|2020-05-04	0.0001014747	South America
South America|hCoV-19/Brazil/RJ-0262/2020|EPI ISL 470629|B.1.1.33|Brazil|2020-04-09	South America|hCoV-19/Brazil/RJ-INCA-I43/2020|EPI ISL 513579|B.1.1.33|Brazil|2020-05-04	0.0000000000	South America
South America|hCoV-19/Brazil/PE-IAM238/2020|EPI ISL 500475|B.1.1|Brazil|2020-04-09	South America|hCoV-19/Brazil/RJ-INCA-I43/2020|EPI ISL 513579|B.1.1.33|Brazil|2020-05-04	0.0001020241	South America
South America|hCoV-19/Brazil/PE-IAM212/2020|EPI ISL 500470|B.1.1|Brazil|2020-04-09	South America|hCoV-19/Brazil/RJ-INCA-I43/2020|EPI ISL 513579|B.1.1.33|Brazil|2020-05-04	0.0002043564	South America
South America|hCoV-19/Brazil/PE-IAM220/2020|EPI ISL 500472|B.1.1|Brazil|2020-04-09	South America|hCoV-19/Brazil/RJ-INCA-I43/2020|EPI ISL 513579|B.1.1.33|Brazil|2020-05-04	0.0001024483	South America
South America|hCoV-19/Brazil/SP-L1-CAMPI19/2020|EPI ISL 476160|B.1.1.33|Brazil|2020-04-09	South America|hCoV-19/Brazil/RJ-INCA-I43/2020|EPI ISL 513579|B.1.1.33|Brazil|2020-05-04	0.0000000000	South America
South America|hCoV-19/Brazil/MG-0288/2020|EPI ISL 470593|B.1|Brazil|2020-04-09	South America|hCoV-19/Brazil/RJ-INCA-I43/2020|EPI ISL 513579|B.1.1.33|Brazil|2020-05-04	0.0002397955	South America
South America|hCoV-19/Brazil/PE-IAM167/2020|EPI ISL 500466|B.1.1|Brazil|2020-04-09	South America|hCoV-19/Brazil/RJ-INCA-I43/2020|EPI ISL 513579|B.1.1.33|Brazil|2020-05-04	0.0001374313	South America
South America|hCoV-19/Brazil/PE-IAM209/2020|EPI ISL 500468|B.1.1|Brazil|2020-04-09	South America|hCoV-19/Brazil/RJ-INCA-I43/2020|EPI ISL 513579|B.1.1.33|Brazil|2020-05-04	0.0001035807	South America
South America|hCoV-19/Brazil/PE-IAM230/2020|EPI ISL 500869|B.1.1|Brazil|2020-04-09	South America|hCoV-19/Brazil/RJ-INCA-I43/2020|EPI ISL 513579|B.1.1.33|Brazil|2020-05-04	0.0001382970	South America
South America|hCoV-19/Brazil/PE-IAM235/2020|EPI ISL 500870|B.1.1|Brazil|2020-04-09	South America|hCoV-19/Brazil/RJ-INCA-I43/2020|EPI ISL 513579|B.1.1.33|Brazil|2020-05-04	0.0001038654	South America
South America|hCoV-19/Brazil/PE-IAM171/2020|EPI ISL 500867|B.1.1|Brazil|2020-04-09	South America|hCoV-19/Brazil/RJ-INCA-I43/2020|EPI ISL 513579|B.1.1.33|Brazil|2020-05-04	0.0002776730	South America
South America|hCoV-19/Brazil/PE-IAM158/2020|EPI ISL 500465|B.1.1|Brazil|2020-04-09	South America|hCoV-19/Brazil/RJ-INCA-I43/2020|EPI ISL 513579|B.1.1.33|Brazil|2020-05-04	0.0002087523	South America
South America|hCoV-19/Brazil/PE-IAM211/2020|EPI ISL 500469|B.1.1|Brazil|2020-04-09	South America|hCoV-19/Brazil/RJ-INCA-I43/2020|EPI ISL 513579|B.1.1.33|Brazil|2020-05-04	0.0001393012	South America
South America|hCoV-19/Brazil/PE-IAM139/2020|EPI ISL 500464|B.1.1|Brazil|2020-04-09	South America|hCoV-19/Brazil/RJ-INCA-I43/2020|EPI ISL 513579|B.1.1.33|Brazil|2020-05-04	0.0001049150	South America
South America|hCoV-19/Brazil/PE-IAM248/2020|EPI ISL 500871|B.1.1|Brazil|2020-04-09	South America|hCoV-19/Brazil/RJ-INCA-I43/2020|EPI ISL 513579|B.1.1.33|Brazil|2020-05-04	0.0001061344	South America
South America|hCoV-19/Brazil/SP-181/2020|EPI ISL 523976|B.1.1.33|Brazil|2020-04-10	South America|hCoV-19/Brazil/RJ-INCA-I43/2020|EPI ISL 513579|B.1.1.33|Brazil|2020-05-04	0.0001010176	South America
South America|hCoV-19/Brazil/RJ-1923/2020|EPI ISL 456092|B.1.1.33|Brazil|2020-04-10	South America|hCoV-19/Brazil/RJ-INCA-I43/2020|EPI ISL 513579|B.1.1.33|Brazil|2020-05-04	0.0000336851	South America
South America|hCoV-19/Peru/ANC-INS-049/2020|EPI ISL 516653|C.14|Peru|2020-04-10	South America|hCoV-19/Brazil/RJ-INCA-I43/2020|EPI ISL 513579|B.1.1.33|Brazil|2020-05-04	0.0003051889	South America
South America|hCoV-19/Brazil/SP-545/2020|EPI ISL 471551|B.1.1.33|Brazil|2020-04-10	South America|hCoV-19/Brazil/RJ-INCA-I43/2020|EPI ISL 513579|B.1.1.33|Brazil|2020-05-04	0.0000336749	South America
South America|hCoV-19/Brazil/SP-176/2020|EPI ISL 523972|B.1|Brazil|2020-04-11	South America|hCoV-19/Brazil/RJ-INCA-I43/2020|EPI ISL 513579|B.1.1.33|Brazil|2020-05-04	0.0002694495	South America
South America|hCoV-19/Argentina/PAIS-A0020/2020|EPI ISL 430811|B.1.1.1|Argentina|2020-04-11	South America|hCoV-19/Brazil/RJ-INCA-I43/2020|EPI ISL 513579|B.1.1.33|Brazil|2020-05-04	0.0002357460	South America
South America|hCoV-19/Peru/ANC-INS-050/2020|EPI ISL 516654|B.1.255|Peru|2020-04-11	South America|hCoV-19/Brazil/RJ-INCA-I43/2020|EPI ISL 513579|B.1.1.33|Brazil|2020-05-04	0.0002711937	South America
South America|hCoV-19/Peru/ANC-INS-045/2020|EPI ISL 516628|B.1.255|Peru|2020-04-11	South America|hCoV-19/Brazil/RJ-INCA-I43/2020|EPI ISL 513579|B.1.1.33|Brazil|2020-05-04	0.0002712673	South America
South America|hCoV-19/Peru/LIM-INS-041/2020|EPI ISL 514226|B.1.1|Peru|2020-04-11	South America|hCoV-19/Brazil/RJ-INCA-I43/2020|EPI ISL 513579|B.1.1.33|Brazil|2020-05-04	0.0000677978	South America
South America|hCoV-19/Peru/ANC-INS-052/2020|EPI ISL 516686|B.1.1.1|Peru|2020-04-11	South America|hCoV-19/Brazil/RJ-INCA-I43/2020|EPI ISL 513579|B.1.1.33|Brazil|2020-05-04	0.0002712545	South America
South America|hCoV-19/Peru/LIM-INS-053/2020|EPI ISL 516721|B.1.1.1|Peru|2020-04-11	South America|hCoV-19/Brazil/RJ-INCA-I43/2020|EPI ISL 513579|B.1.1.33|Brazil|2020-05-04	0.0002712545	South America
South America|hCoV-19/Argentina/PAIS-A0021/2020|EPI ISL 430812|B.1.1.1|Argentina|2020-04-11	South America|hCoV-19/Brazil/RJ-INCA-I43/2020|EPI ISL 513579|B.1.1.33|Brazil|2020-05-04	0.0003031805	South America
South America|hCoV-19/Argentina/PAIS-A0022/2020|EPI ISL 430813|B.1.1.1|Argentina|2020-04-11	South America|hCoV-19/Brazil/RJ-INCA-I43/2020|EPI ISL 513579|B.1.1.33|Brazil|2020-05-04	0.0002035343	South America
South America|hCoV-19/Brazil/RJ-1927/2020|EPI ISL 456093|B.1.1.33|Brazil|2020-04-12	South America|hCoV-19/Brazil/RJ-INCA-I43/2020|EPI ISL 513579|B.1.1.33|Brazil|2020-05-04	0.0000673717	South America
South America|hCoV-19/Peru/ANC-INS-051/2020|EPI ISL 516685|B.1.1.1|Peru|2020-04-12	South America|hCoV-19/Brazil/RJ-INCA-I43/2020|EPI ISL 513579|B.1.1.33|Brazil|2020-05-04	0.0002712545	South America
South America|hCoV-19/Peru/LAL-INS-056/2020|EPI ISL 517686|C.14|Peru|2020-04-12	South America|hCoV-19/Brazil/RJ-INCA-I43/2020|EPI ISL 513579|B.1.1.33|Brazil|2020-05-04	0.0003051745	South America
South America|hCoV-19/Peru/LIM-INS-042/2020|EPI ISL 514227|B.1|Peru|2020-04-12	South America|hCoV-19/Brazil/RJ-INCA-I43/2020|EPI ISL 513579|B.1.1.33|Brazil|2020-05-04	0.0002373486	South America
South America|hCoV-19/Colombia/I30/2020|EPI ISL 526959|B.1|Colombia|2020-04-12	South America|hCoV-19/Brazil/RJ-INCA-I43/2020|EPI ISL 513579|B.1.1.33|Brazil|2020-05-04	0.0003734675	South America
South America|hCoV-19/Brazil/RJ-1953/2020|EPI ISL 541352|B.1.1.33|Brazil|2020-04-13	South America|hCoV-19/Brazil/RJ-INCA-I43/2020|EPI ISL 513579|B.1.1.33|Brazil|2020-05-04	0.0000000000	South America
South America|hCoV-19/Brazil/RJ-1948/2020|EPI ISL 456095|B.1.1.33|Brazil|2020-04-13	South America|hCoV-19/Brazil/RJ-INCA-I43/2020|EPI ISL 513579|B.1.1.33|Brazil|2020-05-04	0.0000000000	South America
South America|hCoV-19/Brazil/RJ-1952/2020|EPI ISL 456096|B.1.1.33|Brazil|2020-04-13	South America|hCoV-19/Brazil/RJ-INCA-I43/2020|EPI ISL 513579|B.1.1.33|Brazil|2020-05-04	0.0000336844	South America
South America|hCoV-19/Brazil/RJ-1943/2020|EPI ISL 456094|B.1.1.33|Brazil|2020-04-13	South America|hCoV-19/Brazil/RJ-INCA-I43/2020|EPI ISL 513579|B.1.1.33|Brazil|2020-05-04	0.0000336835	South America
South America|hCoV-19/Brazil/RJ-2000/2020|EPI ISL 456098|B.1.1.33|Brazil|2020-04-13	South America|hCoV-19/Brazil/RJ-INCA-I43/2020|EPI ISL 513579|B.1.1.33|Brazil|2020-05-04	0.0001010624	South America
South America|hCoV-19/Ecuador/USFQ-131/2020|EPI ISL 491935|B.1.1.1|Ecuador|2020-04-13	South America|hCoV-19/Brazil/RJ-INCA-I43/2020|EPI ISL 513579|B.1.1.33|Brazil|2020-05-04	0.0002022584	South America
South America|hCoV-19/Peru/ARE-INS-076/2020|EPI ISL 527789|B.1.1|Peru|2020-04-13	South America|hCoV-19/Brazil/RJ-INCA-I43/2020|EPI ISL 513579|B.1.1.33|Brazil|2020-05-04	0.0001017017	South America
South America|hCoV-19/Peru/LIM-INS-033/2020|EPI ISL 491458|B.1.1.1|Peru|2020-04-13	South America|hCoV-19/Brazil/RJ-INCA-I43/2020|EPI ISL 513579|B.1.1.33|Brazil|2020-05-04	0.0002373250	South America
South America|hCoV-19/Brazil/RJ-1966/2020|EPI ISL 456097|B.1.1.33|Brazil|2020-04-13	South America|hCoV-19/Brazil/RJ-INCA-I43/2020|EPI ISL 513579|B.1.1.33|Brazil|2020-05-04	0.0000336847	South America
South America|hCoV-19/Brazil/PE-IAM311/2020|EPI ISL 500480|B.1.1|Brazil|2020-04-13	South America|hCoV-19/Brazil/RJ-INCA-I43/2020|EPI ISL 513579|B.1.1.33|Brazil|2020-05-04	0.0001357352	South America
South America|hCoV-19/Brazil/PE-IAM355/2020|EPI ISL 500874|B.1.1|Brazil|2020-04-13	South America|hCoV-19/Brazil/RJ-INCA-I43/2020|EPI ISL 513579|B.1.1.33|Brazil|2020-05-04	0.0000681002	South America
South America|hCoV-19/Brazil/RJ-0263/2020|EPI ISL 470630|B.1.1.33|Brazil|2020-04-13	South America|hCoV-19/Brazil/RJ-INCA-I43/2020|EPI ISL 513579|B.1.1.33|Brazil|2020-05-04	0.0000684876	South America
South America|hCoV-19/Brazil/PE-IAM305/2020|EPI ISL 500478|B.1.1|Brazil|2020-04-13	South America|hCoV-19/Brazil/RJ-INCA-I43/2020|EPI ISL 513579|B.1.1.33|Brazil|2020-05-04	0.0001728872	South America
South America|hCoV-19/Brazil/MG-0258/2020|EPI ISL 470589|B.1.1.33|Brazil|2020-04-13	South America|hCoV-19/Brazil/RJ-INCA-I43/2020|EPI ISL 513579|B.1.1.33|Brazil|2020-05-04	0.0000345623	South America
South America|hCoV-19/Brazil/RJ-INCA-C15/2020|EPI ISL 513518|B.1.1.33|Brazil|2020-04-14	South America|hCoV-19/Brazil/RJ-INCA-I43/2020|EPI ISL 513579|B.1.1.33|Brazil|2020-05-04	0.0000673499	South America
South America|hCoV-19/Brazil/RJ-INCA-C13/2020|EPI ISL 513516|B.1.1.33|Brazil|2020-04-14	South America|hCoV-19/Brazil/RJ-INCA-I43/2020|EPI ISL 513579|B.1.1.33|Brazil|2020-05-04	0.0000673740	South America
South America|hCoV-19/Brazil/RJ-INCA-C12/2020|EPI ISL 513515|B.1.1.33|Brazil|2020-04-14	South America|hCoV-19/Brazil/RJ-INCA-I43/2020|EPI ISL 513579|B.1.1.33|Brazil|2020-05-04	0.0001010224	South America
South America|hCoV-19/Colombia/TOL-INS-0341-T15/2020|EPI ISL 526964|B.1|Colombia|2020-04-14	South America|hCoV-19/Brazil/RJ-INCA-I43/2020|EPI ISL 513579|B.1.1.33|Brazil|2020-05-04	0.0003373539	South America
South America|hCoV-19/Colombia/TOL-INS-0345-T20/2020|EPI ISL 526963|B.1|Colombia|2020-04-14	South America|hCoV-19/Brazil/RJ-INCA-I43/2020|EPI ISL 513579|B.1.1.33|Brazil|2020-05-04	0.0003373626	South America
South America|hCoV-19/Colombia/TOL-INS-0330-T5/2020|EPI ISL 526965|B.1|Colombia|2020-04-14	South America|hCoV-19/Brazil/RJ-INCA-I43/2020|EPI ISL 513579|B.1.1.33|Brazil|2020-05-04	0.0002702265	South America
South America|hCoV-19/Brazil/RJ-0266/2020|EPI ISL 470632|B.1.1.33|Brazil|2020-04-14	South America|hCoV-19/Brazil/RJ-INCA-I43/2020|EPI ISL 513579|B.1.1.33|Brazil|2020-05-04	0.0000339834	South America
South America|hCoV-19/Brazil/RJ-0265/2020|EPI ISL 470631|B.1.1.33|Brazil|2020-04-14	South America|hCoV-19/Brazil/RJ-INCA-I43/2020|EPI ISL 513579|B.1.1.33|Brazil|2020-05-04	0.0000679747	South America
South America|hCoV-19/Uruguay/UY-NYUMC873/2020|EPI ISL 457969|B.1.1|Uruguay|2020-04-14	South America|hCoV-19/Brazil/RJ-INCA-I43/2020|EPI ISL 513579|B.1.1.33|Brazil|2020-05-04	0.0001027015	South America
South America|hCoV-19/Brazil/RJ-INCA-C14/2020|EPI ISL 513517|B.1.1.33|Brazil|2020-04-14	South America|hCoV-19/Brazil/RJ-INCA-I43/2020|EPI ISL 513579|B.1.1.33|Brazil|2020-05-04	0.0000695907	South America
South America|hCoV-19/Brazil/RJ-UFRJ-1019/2020|EPI ISL 492032|B.1.1.33|Brazil|2020-04-15	South America|hCoV-19/Brazil/RJ-INCA-I43/2020|EPI ISL 513579|B.1.1.33|Brazil|2020-05-04	0.0000673436	South America
South America|hCoV-19/Brazil/AP-IEC-164082/2020|EPI ISL 458143|B.1.1.33|Brazil|2020-04-15	South America|hCoV-19/Brazil/RJ-INCA-I43/2020|EPI ISL 513579|B.1.1.33|Brazil|2020-05-04	0.0000000000	South America
South America|hCoV-19/Argentina/PAIS-G0001/2020|EPI ISL 499083|B.1.5|Argentina|2020-04-15	South America|hCoV-19/Brazil/RJ-INCA-I43/2020|EPI ISL 513579|B.1.1.33|Brazil|2020-05-04	0.0004716680	South America
South America|hCoV-19/Brazil/RJ-2044/2020|EPI ISL 456101|B.1.1.33|Brazil|2020-04-15	South America|hCoV-19/Brazil/RJ-INCA-I43/2020|EPI ISL 513579|B.1.1.33|Brazil|2020-05-04	0.0000336835	South America
South America|hCoV-19/Brazil/RJ-2033/2020|EPI ISL 456100|B.1.1.33|Brazil|2020-04-15	South America|hCoV-19/Brazil/RJ-INCA-I43/2020|EPI ISL 513579|B.1.1.33|Brazil|2020-05-04	0.0000000000	South America
South America|hCoV-19/Brazil/RJ-0267/2020|EPI ISL 470633|B.1.1.33|Brazil|2020-04-15	South America|hCoV-19/Brazil/RJ-INCA-I43/2020|EPI ISL 513579|B.1.1.33|Brazil|2020-05-04	0.0000339850	South America
South America|hCoV-19/Brazil/RJ-0268/2020|EPI ISL 470634|B.1.1.33|Brazil|2020-04-15	South America|hCoV-19/Brazil/RJ-INCA-I43/2020|EPI ISL 513579|B.1.1.33|Brazil|2020-05-04	0.0000000000	South America
South America|hCoV-19/Brazil/RJ-INCA-C34/2020|EPI ISL 513542|B.1.1.33|Brazil|2020-04-16	South America|hCoV-19/Brazil/RJ-INCA-I43/2020|EPI ISL 513579|B.1.1.33|Brazil|2020-05-04	0.0000336711	South America
South America|hCoV-19/Brazil/RJ-INCA-C28/2020|EPI ISL 513536|B.1.1.33|Brazil|2020-04-16	South America|hCoV-19/Brazil/RJ-INCA-I43/2020|EPI ISL 513579|B.1.1.33|Brazil|2020-05-04	0.0000673454	South America
South America|hCoV-19/Brazil/RJ-INCA-C23/2020|EPI ISL 513531|B.1.1.33|Brazil|2020-04-16	South America|hCoV-19/Brazil/RJ-INCA-I43/2020|EPI ISL 513579|B.1.1.33|Brazil|2020-05-04	0.0000336726	South America
South America|hCoV-19/Brazil/RJ-INCA-C26/2020|EPI ISL 513534|B.1.1.33|Brazil|2020-04-16	South America|hCoV-19/Brazil/RJ-INCA-I43/2020|EPI ISL 513579|B.1.1.33|Brazil|2020-05-04	0.0001010224	South America
South America|hCoV-19/Brazil/RJ-INCA-C25/2020|EPI ISL 513533|B.1.1.33|Brazil|2020-04-16	South America|hCoV-19/Brazil/RJ-INCA-I43/2020|EPI ISL 513579|B.1.1.33|Brazil|2020-05-04	0.0000336711	South America
South America|hCoV-19/Brazil/RJ-INCA-C22/2020|EPI ISL 513530|B.1.1.33|Brazil|2020-04-16	South America|hCoV-19/Brazil/RJ-INCA-I43/2020|EPI ISL 513579|B.1.1.33|Brazil|2020-05-04	0.0000000000	South America
South America|hCoV-19/Brazil/RJ-INCA-C32/2020|EPI ISL 513540|B.1.1.33|Brazil|2020-04-16	South America|hCoV-19/Brazil/RJ-INCA-I43/2020|EPI ISL 513579|B.1.1.33|Brazil|2020-05-04	0.0000673436	South America
South America|hCoV-19/Brazil/RJ-INCA-C35/2020|EPI ISL 513543|B.1.1.33|Brazil|2020-04-16	South America|hCoV-19/Brazil/RJ-INCA-I43/2020|EPI ISL 513579|B.1.1.33|Brazil|2020-05-04	0.0000336726	South America
South America|hCoV-19/Brazil/RJ-2091/2020|EPI ISL 467347|B.1.1.33|Brazil|2020-04-16	South America|hCoV-19/Brazil/RJ-INCA-I43/2020|EPI ISL 513579|B.1.1.33|Brazil|2020-05-04	0.0001010250	South America
South America|hCoV-19/Brazil/RJ-2100/2020|EPI ISL 541353|B.1.1.33|Brazil|2020-04-16	South America|hCoV-19/Brazil/RJ-INCA-I43/2020|EPI ISL 513579|B.1.1.33|Brazil|2020-05-04	0.0000336731	South America
South America|hCoV-19/Brazil/RJ-2078/2020|EPI ISL 456106|B.1.1.33|Brazil|2020-04-16	South America|hCoV-19/Brazil/RJ-INCA-I43/2020|EPI ISL 513579|B.1.1.33|Brazil|2020-05-04	0.0000336851	South America
South America|hCoV-19/Brazil/RJ-2057/2020|EPI ISL 456102|B.1.1.33|Brazil|2020-04-16	South America|hCoV-19/Brazil/RJ-INCA-I43/2020|EPI ISL 513579|B.1.1.33|Brazil|2020-05-04	0.0000336844	South America
South America|hCoV-19/Brazil/RJ-2062/2020|EPI ISL 456103|B.1.1.33|Brazil|2020-04-16	South America|hCoV-19/Brazil/RJ-INCA-I43/2020|EPI ISL 513579|B.1.1.33|Brazil|2020-05-04	0.0001010598	South America
South America|hCoV-19/Brazil/RJ-2072/2020|EPI ISL 456104|B.1.1.33|Brazil|2020-04-16	South America|hCoV-19/Brazil/RJ-INCA-I43/2020|EPI ISL 513579|B.1.1.33|Brazil|2020-05-04	0.0000000000	South America
South America|hCoV-19/Brazil/RJ-2077/2020|EPI ISL 456105|B.1.1.33|Brazil|2020-04-16	South America|hCoV-19/Brazil/RJ-INCA-I43/2020|EPI ISL 513579|B.1.1.33|Brazil|2020-05-04	0.0000673749	South America
South America|hCoV-19/Peru/ARE-INS-075/2020|EPI ISL 527787|B.1.1|Peru|2020-04-16	South America|hCoV-19/Brazil/RJ-INCA-I43/2020|EPI ISL 513579|B.1.1.33|Brazil|2020-05-04	0.0001356017	South America
South America|hCoV-19/Brazil/RJ-INCA-C30/2020|EPI ISL 513538|B.1.1.33|Brazil|2020-04-16	South America|hCoV-19/Brazil/RJ-INCA-I43/2020|EPI ISL 513579|B.1.1.33|Brazil|2020-05-04	0.0000336738	South America
South America|hCoV-19/Brazil/RJ-0269/2020|EPI ISL 470635|B.1.1.33|Brazil|2020-04-16	South America|hCoV-19/Brazil/RJ-INCA-I43/2020|EPI ISL 513579|B.1.1.33|Brazil|2020-05-04	0.0000339811	South America
South America|hCoV-19/Brazil/RJ-0270/2020|EPI ISL 470636|B.1.1.33|Brazil|2020-04-16	South America|hCoV-19/Brazil/RJ-INCA-I43/2020|EPI ISL 513579|B.1.1.33|Brazil|2020-05-04	0.0000342393	South America
South America|hCoV-19/Brazil/MG-0291/2020|EPI ISL 470596|B.1.1.33|Brazil|2020-04-16	South America|hCoV-19/Brazil/RJ-INCA-I43/2020|EPI ISL 513579|B.1.1.33|Brazil|2020-05-04	0.0000345647	South America
South America|hCoV-19/Brazil/RJ-UFRJ-54093/2020|EPI ISL 492042|B.1.1.33|Brazil|2020-04-16	South America|hCoV-19/Brazil/RJ-INCA-I43/2020|EPI ISL 513579|B.1.1.33|Brazil|2020-05-04	0.0001347058	South America
South America|hCoV-19/Brazil/RJ-UFRJ-2215/2020|EPI ISL 492034|B.1.1.33|Brazil|2020-04-17	South America|hCoV-19/Brazil/RJ-INCA-I43/2020|EPI ISL 513579|B.1.1.33|Brazil|2020-05-04	0.0000000000	South America
South America|hCoV-19/Brazil/RJ-2231/2020|EPI ISL 541356|B.1.1.33|Brazil|2020-04-17	South America|hCoV-19/Brazil/RJ-INCA-I43/2020|EPI ISL 513579|B.1.1.33|Brazil|2020-05-04	0.0001010271	South America
South America|hCoV-19/Brazil/RJ-INCA-C39/2020|EPI ISL 513547|B.1.1.33|Brazil|2020-04-17	South America|hCoV-19/Brazil/RJ-INCA-I43/2020|EPI ISL 513579|B.1.1.33|Brazil|2020-05-04	0.0000336711	South America
South America|hCoV-19/Brazil/RJ-INCA-C40/2020|EPI ISL 513548|B.1.1.33|Brazil|2020-04-17	South America|hCoV-19/Brazil/RJ-INCA-I43/2020|EPI ISL 513579|B.1.1.33|Brazil|2020-05-04	0.0000336711	South America
South America|hCoV-19/Ecuador/USFQ-065/2020|EPI ISL 481247|B.1.1|Ecuador|2020-04-17	South America|hCoV-19/Brazil/RJ-INCA-I43/2020|EPI ISL 513579|B.1.1.33|Brazil|2020-05-04	0.0000673436	South America
South America|hCoV-19/Ecuador/USFQ-026/2020|EPI ISL 481244|B.1|Ecuador|2020-04-17	South America|hCoV-19/Brazil/RJ-INCA-I43/2020|EPI ISL 513579|B.1.1.33|Brazil|2020-05-04	0.0002694439	South America
South America|hCoV-19/Brazil/SP-164/2020|EPI ISL 523961|B.1.1.33|Brazil|2020-04-17	South America|hCoV-19/Brazil/RJ-INCA-I43/2020|EPI ISL 513579|B.1.1.33|Brazil|2020-05-04	0.0000673454	South America
South America|hCoV-19/Brazil/RJ-2208/2020|EPI ISL 467350|B.1.1.33|Brazil|2020-04-17	South America|hCoV-19/Brazil/RJ-INCA-I43/2020|EPI ISL 513579|B.1.1.33|Brazil|2020-05-04	0.0000336711	South America
South America|hCoV-19/Brazil/RJ-2197/2020|EPI ISL 467349|B.1.1.33|Brazil|2020-04-17	South America|hCoV-19/Brazil/RJ-INCA-I43/2020|EPI ISL 513579|B.1.1.33|Brazil|2020-05-04	0.0002357288	South America
South America|hCoV-19/Brazil/RJ-2233/2020|EPI ISL 467351|B.1.1.33|Brazil|2020-04-17	South America|hCoV-19/Brazil/RJ-INCA-I43/2020|EPI ISL 513579|B.1.1.33|Brazil|2020-05-04	0.0000000000	South America
South America|hCoV-19/Brazil/RJ-2195/2020|EPI ISL 467348|B.1.1.33|Brazil|2020-04-17	South America|hCoV-19/Brazil/RJ-INCA-I43/2020|EPI ISL 513579|B.1.1.33|Brazil|2020-05-04	0.0000000000	South America
South America|hCoV-19/Brazil/RJ-INCA-C41/2020|EPI ISL 513549|B.1.1.33|Brazil|2020-04-17	South America|hCoV-19/Brazil/RJ-INCA-I43/2020|EPI ISL 513579|B.1.1.33|Brazil|2020-05-04	0.0000000000	South America
South America|hCoV-19/Ecuador/USFQ-054/2020|EPI ISL 481246|B.1.1|Ecuador|2020-04-17	South America|hCoV-19/Brazil/RJ-INCA-I43/2020|EPI ISL 513579|B.1.1.33|Brazil|2020-05-04	0.0001347013	South America
South America|hCoV-19/Brazil/RJ-INCA-C42/2020|EPI ISL 513550|B.1.1.33|Brazil|2020-04-17	South America|hCoV-19/Brazil/RJ-INCA-I43/2020|EPI ISL 513579|B.1.1.33|Brazil|2020-05-04	0.0000673459	South America
South America|hCoV-19/Ecuador/USFQ-045/2020|EPI ISL 471268|B.1.1|Ecuador|2020-04-17	South America|hCoV-19/Brazil/RJ-INCA-I43/2020|EPI ISL 513579|B.1.1.33|Brazil|2020-05-04	0.0001684222	South America
South America|hCoV-19/Brazil/RJ-INCA-C44/2020|EPI ISL 513551|B.1.1.33|Brazil|2020-04-17	South America|hCoV-19/Brazil/RJ-INCA-I43/2020|EPI ISL 513579|B.1.1.33|Brazil|2020-05-04	0.0000338065	South America
South America|hCoV-19/Brazil/MG-0286/2020|EPI ISL 470591|B.1.1.33|Brazil|2020-04-17	South America|hCoV-19/Brazil/RJ-INCA-I43/2020|EPI ISL 513579|B.1.1.33|Brazil|2020-05-04	0.0001027331	South America
South America|hCoV-19/Brazil/RJ-0271/2020|EPI ISL 470637|B.1.1.33|Brazil|2020-04-17	South America|hCoV-19/Brazil/RJ-INCA-I43/2020|EPI ISL 513579|B.1.1.33|Brazil|2020-05-04	0.0000342393	South America
South America|hCoV-19/Brazil/SP-512/2020|EPI ISL 471556|B.1.1|Brazil|2020-04-18	South America|hCoV-19/Brazil/RJ-INCA-I43/2020|EPI ISL 513579|B.1.1.33|Brazil|2020-05-04	0.0002020771	South America
South America|hCoV-19/Argentina/PAIS-A0025/2020|EPI ISL 430816|B.1.1|Argentina|2020-04-18	South America|hCoV-19/Brazil/RJ-INCA-I43/2020|EPI ISL 513579|B.1.1.33|Brazil|2020-05-04	0.0002715989	South America
South America|hCoV-19/Argentina/PAIS-A0027/2020|EPI ISL 430818|B.1.1|Argentina|2020-04-19	South America|hCoV-19/Brazil/RJ-INCA-I43/2020|EPI ISL 513579|B.1.1.33|Brazil|2020-05-04	0.0002715896	South America
South America|hCoV-19/Brazil/RJ-INCA-C47/2020|EPI ISL 513553|B.1.1.33|Brazil|2020-04-20	South America|hCoV-19/Brazil/RJ-INCA-I43/2020|EPI ISL 513579|B.1.1.33|Brazil|2020-05-04	0.0000336726	South America
South America|hCoV-19/Brazil/AP-IEC-164346/2020|EPI ISL 458145|B.1.1.33|Brazil|2020-04-20	South America|hCoV-19/Brazil/RJ-INCA-I43/2020|EPI ISL 513579|B.1.1.33|Brazil|2020-05-04	0.0000673468	South America
South America|hCoV-19/Brazil/RJ-2376/2020|EPI ISL 541360|B.1.1.33|Brazil|2020-04-20	South America|hCoV-19/Brazil/RJ-INCA-I43/2020|EPI ISL 513579|B.1.1.33|Brazil|2020-05-04	0.0000336719	South America
South America|hCoV-19/Brazil/RJ-2377/2020|EPI ISL 541361|B.1.1.33|Brazil|2020-04-20	South America|hCoV-19/Brazil/RJ-INCA-I43/2020|EPI ISL 513579|B.1.1.33|Brazil|2020-05-04	0.0001010224	South America
South America|hCoV-19/Brazil/SE-6579/2020|EPI ISL 541388|B.1.1.33|Brazil|2020-04-20	South America|hCoV-19/Brazil/RJ-INCA-I43/2020|EPI ISL 513579|B.1.1.33|Brazil|2020-05-04	0.0001347013	South America
South America|hCoV-19/Brazil/SE-6583/2020|EPI ISL 541389|B.1|Brazil|2020-04-20	South America|hCoV-19/Brazil/RJ-INCA-I43/2020|EPI ISL 513579|B.1.1.33|Brazil|2020-05-04	0.0003031476	South America
South America|hCoV-19/Brazil/RJ-2422/2020|EPI ISL 467352|B.1.1.33|Brazil|2020-04-20	South America|hCoV-19/Brazil/RJ-INCA-I43/2020|EPI ISL 513579|B.1.1.33|Brazil|2020-05-04	0.0000336722	South America
South America|hCoV-19/Brazil/RJ-2343/2020|EPI ISL 541358|B.1.1.33|Brazil|2020-04-20	South America|hCoV-19/Brazil/RJ-INCA-I43/2020|EPI ISL 513579|B.1.1.33|Brazil|2020-05-04	0.0000000000	South America
South America|hCoV-19/Brazil/SE-6607/2020|EPI ISL 541395|B.1.5|Brazil|2020-04-20	South America|hCoV-19/Brazil/RJ-INCA-I43/2020|EPI ISL 513579|B.1.1.33|Brazil|2020-05-04	0.0002694914	South America
South America|hCoV-19/Brazil/SE-6608/2020|EPI ISL 541396|B.1.5|Brazil|2020-04-20	South America|hCoV-19/Brazil/RJ-INCA-I43/2020|EPI ISL 513579|B.1.1.33|Brazil|2020-05-04	0.0002696003	South America
South America|hCoV-19/Brazil/RJ-INCA-C48/2020|EPI ISL 513554|B.1.1.33|Brazil|2020-04-20	South America|hCoV-19/Brazil/RJ-INCA-I43/2020|EPI ISL 513579|B.1.1.33|Brazil|2020-05-04	0.0000000000	South America
South America|hCoV-19/Brazil/RJ-INCA-C49/2020|EPI ISL 513555|B.1.1.33|Brazil|2020-04-20	South America|hCoV-19/Brazil/RJ-INCA-I43/2020|EPI ISL 513579|B.1.1.33|Brazil|2020-05-04	0.0000682856	South America
South America|hCoV-19/Brazil/RJ-INCA-C46/2020|EPI ISL 513552|B.1.1.33|Brazil|2020-04-20	South America|hCoV-19/Brazil/RJ-INCA-I43/2020|EPI ISL 513579|B.1.1.33|Brazil|2020-05-04	0.0000682823	South America
South America|hCoV-19/Brazil/RJ-2342/2020|EPI ISL 541357|B.1.1.33|Brazil|2020-04-20	South America|hCoV-19/Brazil/RJ-INCA-I43/2020|EPI ISL 513579|B.1.1.33|Brazil|2020-05-04	0.0001683980	South America
South America|hCoV-19/Brazil/SE-6606/2020|EPI ISL 541394|B.1.212|Brazil|2020-04-20	South America|hCoV-19/Brazil/RJ-INCA-I43/2020|EPI ISL 513579|B.1.1.33|Brazil|2020-05-04	0.0003038742	South America
South America|hCoV-19/Brazil/RJ-0273/2020|EPI ISL 470639|B.1.1.33|Brazil|2020-04-20	South America|hCoV-19/Brazil/RJ-INCA-I43/2020|EPI ISL 513579|B.1.1.33|Brazil|2020-05-04	0.0001359555	South America
South America|hCoV-19/Brazil/RJ-0275/2020|EPI ISL 470641|B.1.1.33|Brazil|2020-04-20	South America|hCoV-19/Brazil/RJ-INCA-I43/2020|EPI ISL 513579|B.1.1.33|Brazil|2020-05-04	0.0000000000	South America
South America|hCoV-19/Brazil/SE-6601/2020|EPI ISL 541392|B.1.1.33|Brazil|2020-04-20	South America|hCoV-19/Brazil/RJ-INCA-I43/2020|EPI ISL 513579|B.1.1.33|Brazil|2020-05-04	0.0001021213	South America
South America|hCoV-19/Brazil/RJ-0274/2020|EPI ISL 470640|B.1.1.33|Brazil|2020-04-20	South America|hCoV-19/Brazil/RJ-INCA-I43/2020|EPI ISL 513579|B.1.1.33|Brazil|2020-05-04	0.0000342421	South America
South America|hCoV-19/Brazil/SE-6603/2020|EPI ISL 541393|B.1.1|Brazil|2020-04-21	South America|hCoV-19/Brazil/RJ-INCA-I43/2020|EPI ISL 513579|B.1.1.33|Brazil|2020-05-04	0.0001346977	South America
South America|hCoV-19/Colombia/MAG-INS-101935/2020|EPI ISL 456153|B.1.255|Colombia|2020-04-22	South America|hCoV-19/Brazil/RJ-INCA-I43/2020|EPI ISL 513579|B.1.1.33|Brazil|2020-05-04	0.0002694621	South America
South America|hCoV-19/Brazil/RJ-INCA-C67/2020|EPI ISL 513559|B.1.1.33|Brazil|2020-04-22	South America|hCoV-19/Brazil/RJ-INCA-I43/2020|EPI ISL 513579|B.1.1.33|Brazil|2020-05-04	0.0001010203	South America
South America|hCoV-19/Brazil/RJ-INCA-C63/2020|EPI ISL 513556|B.1.1.33|Brazil|2020-04-22	South America|hCoV-19/Brazil/RJ-INCA-I43/2020|EPI ISL 513579|B.1.1.33|Brazil|2020-05-04	0.0000000000	South America
South America|hCoV-19/Brazil/SP-211/2020|EPI ISL 523991|B.1.1.33|Brazil|2020-04-22	South America|hCoV-19/Brazil/RJ-INCA-I43/2020|EPI ISL 513579|B.1.1.33|Brazil|2020-05-04	0.0000673468	South America
South America|hCoV-19/Brazil/RJ-INCA-C65/2020|EPI ISL 513558|B.1.1.33|Brazil|2020-04-22	South America|hCoV-19/Brazil/RJ-INCA-I43/2020|EPI ISL 513579|B.1.1.33|Brazil|2020-05-04	0.0000336726	South America
South America|hCoV-19/Peru/LOR-INS-082/2020|EPI ISL 514342|B.1.1|Peru|2020-04-22	South America|hCoV-19/Brazil/RJ-INCA-I43/2020|EPI ISL 513579|B.1.1.33|Brazil|2020-05-04	0.0002710101	South America
South America|hCoV-19/Peru/LOR-INS-080/2020|EPI ISL 514340|B.1.1|Peru|2020-04-22	South America|hCoV-19/Brazil/RJ-INCA-I43/2020|EPI ISL 513579|B.1.1.33|Brazil|2020-05-04	0.0001694379	South America
South America|hCoV-19/Peru/LOR-INS-079/2020|EPI ISL 514339|B.1.1|Peru|2020-04-22	South America|hCoV-19/Brazil/RJ-INCA-I43/2020|EPI ISL 513579|B.1.1.33|Brazil|2020-05-04	0.0001356116	South America
South America|hCoV-19/Ecuador/23055/2020|EPI ISL 491945|B.1.1|Ecuador|2020-04-22	South America|hCoV-19/Brazil/RJ-INCA-I43/2020|EPI ISL 513579|B.1.1.33|Brazil|2020-05-04	0.0000680677	South America
South America|hCoV-19/Peru/LOR-INS-081/2020|EPI ISL 514341|B.1.1|Peru|2020-04-22	South America|hCoV-19/Brazil/RJ-INCA-I43/2020|EPI ISL 513579|B.1.1.33|Brazil|2020-05-04	0.0002034237	South America
South America|hCoV-19/Brazil/SP-263/2020|EPI ISL 524467|B.1.1.33|Brazil|2020-04-22	South America|hCoV-19/Brazil/RJ-INCA-I43/2020|EPI ISL 513579|B.1.1.33|Brazil|2020-05-04	0.0001347438	South America
South America|hCoV-19/Uruguay/UY-NYUMC877/2020|EPI ISL 457973|B.1.1|Uruguay|2020-04-22	South America|hCoV-19/Brazil/RJ-INCA-I43/2020|EPI ISL 513579|B.1.1.33|Brazil|2020-05-04	0.0002401151	South America
South America|hCoV-19/Brazil/RJ-0276/2020|EPI ISL 470642|B.1.1.33|Brazil|2020-04-22	South America|hCoV-19/Brazil/RJ-INCA-I43/2020|EPI ISL 513579|B.1.1.33|Brazil|2020-05-04	0.0000342379	South America
South America|hCoV-19/Brazil/RJ-0277/2020|EPI ISL 470643|B.1.1.33|Brazil|2020-04-22	South America|hCoV-19/Brazil/RJ-INCA-I43/2020|EPI ISL 513579|B.1.1.33|Brazil|2020-05-04	0.0001027253	South America
South America|hCoV-19/Brazil/RJ-0278/2020|EPI ISL 470644|B.1.1.33|Brazil|2020-04-22	South America|hCoV-19/Brazil/RJ-INCA-I43/2020|EPI ISL 513579|B.1.1.33|Brazil|2020-05-04	0.0001712202	South America
South America|hCoV-19/Brazil/RJ-0279/2020|EPI ISL 470645|B.1.1.33|Brazil|2020-04-22	South America|hCoV-19/Brazil/RJ-INCA-I43/2020|EPI ISL 513579|B.1.1.33|Brazil|2020-05-04	0.0000342628	South America
South America|hCoV-19/Brazil/AP-IEC-164920/2020|EPI ISL 524796|B.1.1.33|Brazil|2020-04-23	South America|hCoV-19/Brazil/RJ-INCA-I43/2020|EPI ISL 513579|B.1.1.33|Brazil|2020-05-04	0.0000000000	South America
South America|hCoV-19/Brazil/SP-213/2020|EPI ISL 523992|B.1.1.33|Brazil|2020-04-23	South America|hCoV-19/Brazil/RJ-INCA-I43/2020|EPI ISL 513579|B.1.1.33|Brazil|2020-05-04	0.0000673436	South America
South America|hCoV-19/Peru/LIM-INS-029/2020|EPI ISL 491433|C.14|Peru|2020-04-23	South America|hCoV-19/Brazil/RJ-INCA-I43/2020|EPI ISL 513579|B.1.1.33|Brazil|2020-05-04	0.0002712142	South America
South America|hCoV-19/Peru/LIM-INS-031/2020|EPI ISL 491435|B.1|Peru|2020-04-23	South America|hCoV-19/Brazil/RJ-INCA-I43/2020|EPI ISL 513579|B.1.1.33|Brazil|2020-05-04	0.0002373084	South America
South America|hCoV-19/Peru/LIM-INS-030/2020|EPI ISL 491434|B.1.255|Peru|2020-04-23	South America|hCoV-19/Brazil/RJ-INCA-I43/2020|EPI ISL 513579|B.1.1.33|Brazil|2020-05-04	0.0002373536	South America
South America|hCoV-19/Brazil/RJ-0280/2020|EPI ISL 470646|B.1.1.33|Brazil|2020-04-23	South America|hCoV-19/Brazil/RJ-INCA-I43/2020|EPI ISL 513579|B.1.1.33|Brazil|2020-05-04	0.0000684820	South America
South America|hCoV-19/Brazil/RJ-INCA-C72/2020|EPI ISL 513563|B.1.1.33|Brazil|2020-04-24	South America|hCoV-19/Brazil/RJ-INCA-I43/2020|EPI ISL 513579|B.1.1.33|Brazil|2020-05-04	0.0000673468	South America
South America|hCoV-19/Brazil/RJ-INCA-C78/2020|EPI ISL 513568|B.1.1.33|Brazil|2020-04-24	South America|hCoV-19/Brazil/RJ-INCA-I43/2020|EPI ISL 513579|B.1.1.33|Brazil|2020-05-04	0.0001010224	South America
South America|hCoV-19/Brazil/RJ-INCA-C95/2020|EPI ISL 513572|B.1.1.33|Brazil|2020-04-24	South America|hCoV-19/Brazil/RJ-INCA-I43/2020|EPI ISL 513579|B.1.1.33|Brazil|2020-05-04	0.0000336726	South America
South America|hCoV-19/Brazil/RJ-INCA-C77/2020|EPI ISL 513567|B.1.1.33|Brazil|2020-04-24	South America|hCoV-19/Brazil/RJ-INCA-I43/2020|EPI ISL 513579|B.1.1.33|Brazil|2020-05-04	0.0000000000	South America
South America|hCoV-19/Brazil/RJ-INCA-C75/2020|EPI ISL 513565|B.1.1.33|Brazil|2020-04-24	South America|hCoV-19/Brazil/RJ-INCA-I43/2020|EPI ISL 513579|B.1.1.33|Brazil|2020-05-04	0.0000339515	South America
South America|hCoV-19/Brazil/MA-IEC-164827/2020|EPI ISL 524788|B.1.1.33|Brazil|2020-04-24	South America|hCoV-19/Brazil/RJ-INCA-I43/2020|EPI ISL 513579|B.1.1.33|Brazil|2020-05-04	0.0000673499	South America
South America|hCoV-19/Brazil/RJ-2676/2020|EPI ISL 467354|B.1.5|Brazil|2020-04-24	South America|hCoV-19/Brazil/RJ-INCA-I43/2020|EPI ISL 513579|B.1.1.33|Brazil|2020-05-04	0.0003031531	South America
South America|hCoV-19/Brazil/RJ-2696/2020|EPI ISL 467358|B.1.1.33|Brazil|2020-04-24	South America|hCoV-19/Brazil/RJ-INCA-I43/2020|EPI ISL 513579|B.1.1.33|Brazil|2020-05-04	0.0000000000	South America
South America|hCoV-19/Brazil/RJ-2669/2020|EPI ISL 467353|B.1.1.33|Brazil|2020-04-24	South America|hCoV-19/Brazil/RJ-INCA-I43/2020|EPI ISL 513579|B.1.1.33|Brazil|2020-05-04	0.0000336711	South America
South America|hCoV-19/Brazil/RJ-2683/2020|EPI ISL 467357|B.1.1.33|Brazil|2020-04-24	South America|hCoV-19/Brazil/RJ-INCA-I43/2020|EPI ISL 513579|B.1.1.33|Brazil|2020-05-04	0.0000673454	South America
South America|hCoV-19/Brazil/SE-6568/2020|EPI ISL 541387|B.1|Brazil|2020-04-24	South America|hCoV-19/Brazil/RJ-INCA-I43/2020|EPI ISL 513579|B.1.1.33|Brazil|2020-05-04	0.0003031374	South America
South America|hCoV-19/Brazil/RJ-2678/2020|EPI ISL 467355|B.1.1.33|Brazil|2020-04-24	South America|hCoV-19/Brazil/RJ-INCA-I43/2020|EPI ISL 513579|B.1.1.33|Brazil|2020-05-04	0.0001683960	South America
South America|hCoV-19/Brazil/RJ-INCA-C76/2020|EPI ISL 513566|B.1.1.33|Brazil|2020-04-24	South America|hCoV-19/Brazil/RJ-INCA-I43/2020|EPI ISL 513579|B.1.1.33|Brazil|2020-05-04	0.0000341397	South America
South America|hCoV-19/Brazil/RJ-INCA-C82/2020|EPI ISL 513570|B.1.1.33|Brazil|2020-04-24	South America|hCoV-19/Brazil/RJ-INCA-I43/2020|EPI ISL 513579|B.1.1.33|Brazil|2020-05-04	0.0000000000	South America
South America|hCoV-19/Brazil/SP-299/2020|EPI ISL 527864|B.1.1.33|Brazil|2020-04-24	South America|hCoV-19/Brazil/RJ-INCA-I43/2020|EPI ISL 513579|B.1.1.33|Brazil|2020-05-04	0.0001010257	South America
South America|hCoV-19/Brazil/RJ-INCA-C73/2020|EPI ISL 513564|B.1.1.33|Brazil|2020-04-24	South America|hCoV-19/Brazil/RJ-INCA-I43/2020|EPI ISL 513579|B.1.1.33|Brazil|2020-05-04	0.0000336738	South America
South America|hCoV-19/Brazil/RJ-INCA-C94/2020|EPI ISL 513571|B.1.1.33|Brazil|2020-04-24	South America|hCoV-19/Brazil/RJ-INCA-I43/2020|EPI ISL 513579|B.1.1.33|Brazil|2020-05-04	0.0000674484	South America
South America|hCoV-19/Brazil/RJ-INCA-C79/2020|EPI ISL 513569|B.1.1.33|Brazil|2020-04-24	South America|hCoV-19/Brazil/RJ-INCA-I43/2020|EPI ISL 513579|B.1.1.33|Brazil|2020-05-04	0.0001025449	South America
South America|hCoV-19/Brazil/RJ-0281/2020|EPI ISL 470647|B.1.1.33|Brazil|2020-04-24	South America|hCoV-19/Brazil/RJ-INCA-I43/2020|EPI ISL 513579|B.1.1.33|Brazil|2020-05-04	0.0001019594	South America
South America|hCoV-19/Brazil/RJ-0283/2020|EPI ISL 470649|B.1.1.33|Brazil|2020-04-24	South America|hCoV-19/Brazil/RJ-INCA-I43/2020|EPI ISL 513579|B.1.1.33|Brazil|2020-05-04	0.0001027226	South America
South America|hCoV-19/Brazil/RJ-0284/2020|EPI ISL 470650|B.1.1.33|Brazil|2020-04-24	South America|hCoV-19/Brazil/RJ-INCA-I43/2020|EPI ISL 513579|B.1.1.33|Brazil|2020-05-04	0.0000000000	South America
South America|hCoV-19/Brazil/RJ-0282/2020|EPI ISL 470648|B.1.1.33|Brazil|2020-04-24	South America|hCoV-19/Brazil/RJ-INCA-I43/2020|EPI ISL 513579|B.1.1.33|Brazil|2020-05-04	0.0000685929	South America
South America|hCoV-19/Brazil/MA-IEC-165425/2020|EPI ISL 524794|B.1.1.33|Brazil|2020-04-25	South America|hCoV-19/Brazil/RJ-INCA-I43/2020|EPI ISL 513579|B.1.1.33|Brazil|2020-05-04	0.0000336719	South America
South America|hCoV-19/Brazil/RJ-2733/2020|EPI ISL 467360|B.1.1.33|Brazil|2020-04-25	South America|hCoV-19/Brazil/RJ-INCA-I43/2020|EPI ISL 513579|B.1.1.33|Brazil|2020-05-04	0.0001684244	South America
South America|hCoV-19/Brazil/RJ-2777/2020|EPI ISL 467364|B.1.1.33|Brazil|2020-04-25	South America|hCoV-19/Brazil/RJ-INCA-I43/2020|EPI ISL 513579|B.1.1.33|Brazil|2020-05-04	0.0000673436	South America
South America|hCoV-19/Ecuador/23890/2020|EPI ISL 491944|B.1.1|Ecuador|2020-04-25	South America|hCoV-19/Brazil/RJ-INCA-I43/2020|EPI ISL 513579|B.1.1.33|Brazil|2020-05-04	0.0000680677	South America
South America|hCoV-19/Brazil/SP-306/2020|EPI ISL 534325|B.1.1.33|Brazil|2020-04-25	South America|hCoV-19/Brazil/RJ-INCA-I43/2020|EPI ISL 513579|B.1.1.33|Brazil|2020-05-04	0.0001010441	South America
South America|hCoV-19/Brazil/SP-304/2020|EPI ISL 534323|B.1.1.33|Brazil|2020-04-25	South America|hCoV-19/Brazil/RJ-INCA-I43/2020|EPI ISL 513579|B.1.1.33|Brazil|2020-05-04	0.0000673635	South America
South America|hCoV-19/Brazil/SP-L5-CAMPI95/2020|EPI ISL 476422|B.1.1.33|Brazil|2020-04-25	South America|hCoV-19/Brazil/RJ-INCA-I43/2020|EPI ISL 513579|B.1.1.33|Brazil|2020-05-04	0.0000348599	South America
South America|hCoV-19/Colombia/NAR-INS-103303/2020|EPI ISL 456154|B.1.1|Colombia|2020-04-26	South America|hCoV-19/Brazil/RJ-INCA-I43/2020|EPI ISL 513579|B.1.1.33|Brazil|2020-05-04	0.0001683780	South America
South America|hCoV-19/Brazil/SE-6544/2020|EPI ISL 541378|B.1.1|Brazil|2020-04-26	South America|hCoV-19/Brazil/RJ-INCA-I43/2020|EPI ISL 513579|B.1.1.33|Brazil|2020-05-04	0.0001347030	South America
South America|hCoV-19/Brazil/SE-6563/2020|EPI ISL 541385|B.1.1.33|Brazil|2020-04-26	South America|hCoV-19/Brazil/RJ-INCA-I43/2020|EPI ISL 513579|B.1.1.33|Brazil|2020-05-04	0.0001010177	South America
South America|hCoV-19/Brazil/SE-6549/2020|EPI ISL 541379|B.1|Brazil|2020-04-26	South America|hCoV-19/Brazil/RJ-INCA-I43/2020|EPI ISL 513579|B.1.1.33|Brazil|2020-05-04	0.0002694439	South America
South America|hCoV-19/Brazil/SE-6539/2020|EPI ISL 541377|B.1.5|Brazil|2020-04-26	South America|hCoV-19/Brazil/RJ-INCA-I43/2020|EPI ISL 513579|B.1.1.33|Brazil|2020-05-04	0.0002357582	South America
South America|hCoV-19/Brazil/PA-IEC-164684/2020|EPI ISL 458148|B.1.1.33|Brazil|2020-04-27	South America|hCoV-19/Brazil/RJ-INCA-I43/2020|EPI ISL 513579|B.1.1.33|Brazil|2020-05-04	0.0001346995	South America
South America|hCoV-19/Brazil/SE-6557/2020|EPI ISL 541383|B.1|Brazil|2020-04-27	South America|hCoV-19/Brazil/RJ-INCA-I43/2020|EPI ISL 513579|B.1.1.33|Brazil|2020-05-04	0.0002694439	South America
South America|hCoV-19/Brazil/SE-6550/2020|EPI ISL 541380|B.1.5|Brazil|2020-04-27	South America|hCoV-19/Brazil/RJ-INCA-I43/2020|EPI ISL 513579|B.1.1.33|Brazil|2020-05-04	0.0002357582	South America
South America|hCoV-19/Brazil/SE-6561/2020|EPI ISL 541384|B.1.1|Brazil|2020-04-27	South America|hCoV-19/Brazil/RJ-INCA-I43/2020|EPI ISL 513579|B.1.1.33|Brazil|2020-05-04	0.0001346967	South America
South America|hCoV-19/Brazil/RJ-2822/2020|EPI ISL 467367|B.1.1.33|Brazil|2020-04-27	South America|hCoV-19/Brazil/RJ-INCA-I43/2020|EPI ISL 513579|B.1.1.33|Brazil|2020-05-04	0.0000336711	South America
South America|hCoV-19/Brazil/RJ-2776/2020|EPI ISL 467363|B.1.1.33|Brazil|2020-04-27	South America|hCoV-19/Brazil/RJ-INCA-I43/2020|EPI ISL 513579|B.1.1.33|Brazil|2020-05-04	0.0001347058	South America
South America|hCoV-19/Brazil/RJ-2811/2020|EPI ISL 467365|B.1.1.33|Brazil|2020-04-27	South America|hCoV-19/Brazil/RJ-INCA-I43/2020|EPI ISL 513579|B.1.1.33|Brazil|2020-05-04	0.0001010271	South America
South America|hCoV-19/Brazil/RJ-2770/2020|EPI ISL 467362|B.1.1.33|Brazil|2020-04-27	South America|hCoV-19/Brazil/RJ-INCA-I43/2020|EPI ISL 513579|B.1.1.33|Brazil|2020-05-04	0.0001347058	South America
South America|hCoV-19/Brazil/RJ-2769/2020|EPI ISL 467361|B.1.1.33|Brazil|2020-04-27	South America|hCoV-19/Brazil/RJ-INCA-I43/2020|EPI ISL 513579|B.1.1.33|Brazil|2020-05-04	0.0002020934	South America
South America|hCoV-19/Brazil/SE-6556/2020|EPI ISL 541382|B.1.1.33|Brazil|2020-04-27	South America|hCoV-19/Brazil/RJ-INCA-I43/2020|EPI ISL 513579|B.1.1.33|Brazil|2020-05-04	0.0001346978	South America
South America|hCoV-19/Brazil/SE-6555/2020|EPI ISL 541381|B.1|Brazil|2020-04-27	South America|hCoV-19/Brazil/RJ-INCA-I43/2020|EPI ISL 513579|B.1.1.33|Brazil|2020-05-04	0.0003368382	South America
South America|hCoV-19/Brazil/MA-IEC-165398/2020|EPI ISL 524790|B.1.1.33|Brazil|2020-04-28	South America|hCoV-19/Brazil/RJ-INCA-I43/2020|EPI ISL 513579|B.1.1.33|Brazil|2020-05-04	0.0000673468	South America
South America|hCoV-19/Brazil/RJ-2844/2020|EPI ISL 467369|B.1.1.33|Brazil|2020-04-28	South America|hCoV-19/Brazil/RJ-INCA-I43/2020|EPI ISL 513579|B.1.1.33|Brazil|2020-05-04	0.0000673454	South America
South America|hCoV-19/Brazil/RJ-2840/2020|EPI ISL 467368|B.1.1.33|Brazil|2020-04-28	South America|hCoV-19/Brazil/RJ-INCA-I43/2020|EPI ISL 513579|B.1.1.33|Brazil|2020-05-04	0.0000000000	South America
South America|hCoV-19/Brazil/RJ-2868/2020|EPI ISL 467371|B.1.1.33|Brazil|2020-04-28	South America|hCoV-19/Brazil/RJ-INCA-I43/2020|EPI ISL 513579|B.1.1.33|Brazil|2020-05-04	0.0000673499	South America
South America|hCoV-19/Brazil/RJ-2903/2020|EPI ISL 541362|B.1.1.33|Brazil|2020-04-28	South America|hCoV-19/Brazil/RJ-INCA-I43/2020|EPI ISL 513579|B.1.1.33|Brazil|2020-05-04	0.0000336722	South America
South America|hCoV-19/Brazil/RJ-2904/2020|EPI ISL 541363|B.1.1.33|Brazil|2020-04-28	South America|hCoV-19/Brazil/RJ-INCA-I43/2020|EPI ISL 513579|B.1.1.33|Brazil|2020-05-04	0.0000673508	South America
South America|hCoV-19/Colombia/NAR-INS-103303-2/2020|EPI ISL 526955|B.1.1|Colombia|2020-04-28	South America|hCoV-19/Brazil/RJ-INCA-I43/2020|EPI ISL 513579|B.1.1.33|Brazil|2020-05-04	0.0001683838	South America
South America|hCoV-19/Colombia/NAR-INS-103313/2020|EPI ISL 526956|B.1.1|Colombia|2020-04-28	South America|hCoV-19/Brazil/RJ-INCA-I43/2020|EPI ISL 513579|B.1.1.33|Brazil|2020-05-04	0.0000678507	South America
South America|hCoV-19/Colombia/MET-INS-103258/2020|EPI ISL 526953|B.1.255|Colombia|2020-04-28	South America|hCoV-19/Brazil/RJ-INCA-I43/2020|EPI ISL 513579|B.1.1.33|Brazil|2020-05-04	0.0003139417	South America
South America|hCoV-19/Brazil/AP-IEC-165669/2020|EPI ISL 524793|B.1.1.33|Brazil|2020-04-29	South America|hCoV-19/Brazil/RJ-INCA-I43/2020|EPI ISL 513579|B.1.1.33|Brazil|2020-05-04	0.0000673435	South America
South America|hCoV-19/Brazil/MA-IEC-162466/2020|EPI ISL 524791|B.1.1.33|Brazil|2020-04-29	South America|hCoV-19/Brazil/RJ-INCA-I43/2020|EPI ISL 513579|B.1.1.33|Brazil|2020-05-04	0.0000673468	South America
South America|hCoV-19/Brazil/RJ-UFRJ-11785/2020|EPI ISL 492038|B.1.1.33|Brazil|2020-04-29	South America|hCoV-19/Brazil/RJ-INCA-I43/2020|EPI ISL 513579|B.1.1.33|Brazil|2020-05-04	0.0000336711	South America
South America|hCoV-19/Brazil/RJ-2938/2020|EPI ISL 541364|B.1.1.33|Brazil|2020-04-29	South America|hCoV-19/Brazil/RJ-INCA-I43/2020|EPI ISL 513579|B.1.1.33|Brazil|2020-05-04	0.0000673454	South America
South America|hCoV-19/Brazil/RJ-UFRJ-1784/2020|EPI ISL 492037|B.1.1.33|Brazil|2020-04-29	South America|hCoV-19/Brazil/RJ-INCA-I43/2020|EPI ISL 513579|B.1.1.33|Brazil|2020-05-04	0.0000673436	South America
South America|hCoV-19/Brazil/AP-IEC-165513/2020|EPI ISL 524784|B.1.1.33|Brazil|2020-04-29	South America|hCoV-19/Brazil/RJ-INCA-I43/2020|EPI ISL 513579|B.1.1.33|Brazil|2020-05-04	0.0001346995	South America
South America|hCoV-19/Brazil/RJ-UFRJ-11786/2020|EPI ISL 492039|B.1.1.33|Brazil|2020-04-29	South America|hCoV-19/Brazil/RJ-INCA-I43/2020|EPI ISL 513579|B.1.1.33|Brazil|2020-05-04	0.0001010203	South America
South America|hCoV-19/Brazil/RJ-UFRJ-1640/2020|EPI ISL 492033|B.1.1.33|Brazil|2020-04-29	South America|hCoV-19/Brazil/RJ-INCA-I43/2020|EPI ISL 513579|B.1.1.33|Brazil|2020-05-04	0.0000336726	South America
South America|hCoV-19/Chile/RM-CMM-04917/2020|EPI ISL 468749|B.1.5|Chile|2020-04-29	South America|hCoV-19/Brazil/RJ-INCA-I43/2020|EPI ISL 513579|B.1.1.33|Brazil|2020-05-04	0.0002357710	South America
South America|hCoV-19/Brazil/RJ-2966/2020|EPI ISL 541367|B.1.1.33|Brazil|2020-04-29	South America|hCoV-19/Brazil/RJ-INCA-I43/2020|EPI ISL 513579|B.1.1.33|Brazil|2020-05-04	0.0000673513	South America
South America|hCoV-19/Chile/RM-CMM-05015/2020|EPI ISL 468751|B.1|Chile|2020-04-29	South America|hCoV-19/Brazil/RJ-INCA-I43/2020|EPI ISL 513579|B.1.1.33|Brazil|2020-05-04	0.0002020986	South America
South America|hCoV-19/Brazil/RJ-2950/2020|EPI ISL 541365|B.1.1.33|Brazil|2020-04-29	South America|hCoV-19/Brazil/RJ-INCA-I43/2020|EPI ISL 513579|B.1.1.33|Brazil|2020-05-04	0.0000673558	South America
South America|hCoV-19/Brazil/SE-6591/2020|EPI ISL 541390|B.1|Brazil|2020-04-29	South America|hCoV-19/Brazil/RJ-INCA-I43/2020|EPI ISL 513579|B.1.1.33|Brazil|2020-05-04	0.0003380266	South America
South America|hCoV-19/Brazil/SE-6594/2020|EPI ISL 541391|B.1.5|Brazil|2020-04-29	South America|hCoV-19/Brazil/RJ-INCA-I43/2020|EPI ISL 513579|B.1.1.33|Brazil|2020-05-04	0.0002368830	South America
South America|hCoV-19/Ecuador/30755/2020|EPI ISL 491948|B.1.5|Ecuador|2020-04-29	South America|hCoV-19/Brazil/RJ-INCA-I43/2020|EPI ISL 513579|B.1.1.33|Brazil|2020-05-04	0.0001033414	South America
South America|hCoV-19/Chile/AT-CMM-00007/2020|EPI ISL 468755|B.1.1|Chile|2020-04-29	South America|hCoV-19/Brazil/RJ-INCA-I43/2020|EPI ISL 513579|B.1.1.33|Brazil|2020-05-04	0.0000343295	South America
South America|hCoV-19/Chile/AT-CMM-00013/2020|EPI ISL 468753|B.1.5|Chile|2020-04-29	South America|hCoV-19/Brazil/RJ-INCA-I43/2020|EPI ISL 513579|B.1.1.33|Brazil|2020-05-04	0.0003434197	South America
South America|hCoV-19/Chile/AT-CMM-00006/2020|EPI ISL 468754|B.1.1|Chile|2020-04-29	South America|hCoV-19/Brazil/RJ-INCA-I43/2020|EPI ISL 513579|B.1.1.33|Brazil|2020-05-04	0.0001038889	South America
South America|hCoV-19/Brazil/RJ-UFRJ-32321/2020|EPI ISL 492041|B.1.1.33|Brazil|2020-04-30	South America|hCoV-19/Brazil/RJ-INCA-I43/2020|EPI ISL 513579|B.1.1.33|Brazil|2020-05-04	0.0000673466	South America
South America|hCoV-19/Chile/RM-CMM-05230/2020|EPI ISL 468747|B.1.5|Chile|2020-04-30	South America|hCoV-19/Brazil/RJ-INCA-I43/2020|EPI ISL 513579|B.1.1.33|Brazil|2020-05-04	0.0002020740	South America
South America|hCoV-19/Brazil/RJ-INCA-C197/2020|EPI ISL 513526|B.1.1.33|Brazil|2020-04-30	South America|hCoV-19/Brazil/RJ-INCA-I43/2020|EPI ISL 513579|B.1.1.33|Brazil|2020-05-04	0.0000336711	South America
South America|hCoV-19/Brazil/RJ-INCA-C183/2020|EPI ISL 513521|B.1.1.33|Brazil|2020-04-30	South America|hCoV-19/Brazil/RJ-INCA-I43/2020|EPI ISL 513579|B.1.1.33|Brazil|2020-05-04	0.0001010271	South America
South America|hCoV-19/Chile/AT-CMM-00015/2020|EPI ISL 468757|B.1.1|Chile|2020-04-30	South America|hCoV-19/Brazil/RJ-INCA-I43/2020|EPI ISL 513579|B.1.1.33|Brazil|2020-05-04	0.0001010224	South America
South America|hCoV-19/Brazil/RJ-3021/2020|EPI ISL 541369|B.1.1.33|Brazil|2020-04-30	South America|hCoV-19/Brazil/RJ-INCA-I43/2020|EPI ISL 513579|B.1.1.33|Brazil|2020-05-04	0.0000336711	South America
South America|hCoV-19/Chile/RM-CMM-05207/2020|EPI ISL 468748|B.1.1|Chile|2020-04-30	South America|hCoV-19/Brazil/RJ-INCA-I43/2020|EPI ISL 513579|B.1.1.33|Brazil|2020-05-04	0.0002357509	South America
South America|hCoV-19/Brazil/RJ-UFRJ-32317/2020|EPI ISL 492040|B.1.1.33|Brazil|2020-04-30	South America|hCoV-19/Brazil/RJ-INCA-I43/2020|EPI ISL 513579|B.1.1.33|Brazil|2020-05-04	0.0000000000	South America
South America|hCoV-19/Brazil/RJ-INCA-C202/2020|EPI ISL 513529|B.1|Brazil|2020-04-30	South America|hCoV-19/Brazil/RJ-INCA-I43/2020|EPI ISL 513579|B.1.1.33|Brazil|2020-05-04	0.0003032144	South America
South America|hCoV-19/Brazil/RJ-INCA-C182/2020|EPI ISL 513520|B.1.1.33|Brazil|2020-04-30	South America|hCoV-19/Brazil/RJ-INCA-I43/2020|EPI ISL 513579|B.1.1.33|Brazil|2020-05-04	0.0000673468	South America
South America|hCoV-19/Brazil/RJ-INCA-C189/2020|EPI ISL 513523|B.1.1.33|Brazil|2020-04-30	South America|hCoV-19/Brazil/RJ-INCA-I43/2020|EPI ISL 513579|B.1.1.33|Brazil|2020-05-04	0.0000000000	South America
South America|hCoV-19/Brazil/SP-314/2020|EPI ISL 547570|B.1.1.33|Brazil|2020-04-30	South America|hCoV-19/Brazil/RJ-INCA-I43/2020|EPI ISL 513579|B.1.1.33|Brazil|2020-05-04	0.0000336722	South America
South America|hCoV-19/Brazil/RJ-INCA-C194/2020|EPI ISL 513525|B.1.1.33|Brazil|2020-04-30	South America|hCoV-19/Brazil/RJ-INCA-I43/2020|EPI ISL 513579|B.1.1.33|Brazil|2020-05-04	0.0000336719	South America
South America|hCoV-19/Brazil/RJ-INCA-C181/2020|EPI ISL 513519|B.1.1.33|Brazil|2020-04-30	South America|hCoV-19/Brazil/RJ-INCA-I43/2020|EPI ISL 513579|B.1.1.33|Brazil|2020-05-04	0.0000673490	South America
South America|hCoV-19/Chile/RM-CMM-05426/2020|EPI ISL 468750|B.1.1|Chile|2020-04-30	South America|hCoV-19/Brazil/RJ-INCA-I43/2020|EPI ISL 513579|B.1.1.33|Brazil|2020-05-04	0.0001010258	South America
South America|hCoV-19/Brazil/RJ-INCA-C187/2020|EPI ISL 513522|B.1.1.33|Brazil|2020-04-30	South America|hCoV-19/Brazil/RJ-INCA-I43/2020|EPI ISL 513579|B.1.1.33|Brazil|2020-05-04	0.0000674990	South America
South America|hCoV-19/Brazil/RJ-INCA-C201/2020|EPI ISL 513528|B.1.1.33|Brazil|2020-04-30	South America|hCoV-19/Brazil/RJ-INCA-I43/2020|EPI ISL 513579|B.1.1.33|Brazil|2020-05-04	0.0001017520	South America
South America|hCoV-19/Chile/AT-CMM-00063/2020|EPI ISL 468758|B.1.1|Chile|2020-05-01	South America|hCoV-19/Brazil/RJ-INCA-I43/2020|EPI ISL 513579|B.1.1.33|Brazil|2020-05-04	0.0001010176	South America
South America|hCoV-19/Brazil/SP-315/2020|EPI ISL 534312|B.1.1.33|Brazil|2020-05-01	South America|hCoV-19/Brazil/RJ-INCA-I43/2020|EPI ISL 513579|B.1.1.33|Brazil|2020-05-04	0.0002357661	South America
South America|hCoV-19/Peru/CAL-INS-103/2020|EPI ISL 536502|B.1.5|Peru|2020-05-02	South America|hCoV-19/Brazil/RJ-INCA-I43/2020|EPI ISL 513579|B.1.1.33|Brazil|2020-05-04	0.0002020740	South America
South America|hCoV-19/Brazil/SP-318/2020|EPI ISL 534315|B.1.1.33|Brazil|2020-05-02	South America|hCoV-19/Brazil/RJ-INCA-I43/2020|EPI ISL 513579|B.1.1.33|Brazil|2020-05-04	0.0001347065	South America
South America|hCoV-19/Peru/CAL-INS-105/2020|EPI ISL 536504|C.14|Peru|2020-05-02	South America|hCoV-19/Brazil/RJ-INCA-I43/2020|EPI ISL 513579|B.1.1.33|Brazil|2020-05-04	0.0003031375	South America
South America|hCoV-19/Peru/LIM-INS-102/2020|EPI ISL 536501|C.14|Peru|2020-05-02	South America|hCoV-19/Brazil/RJ-INCA-I43/2020|EPI ISL 513579|B.1.1.33|Brazil|2020-05-04	0.0003031296	South America
South America|hCoV-19/Peru/CAL-INS-104/2020|EPI ISL 536503|C.14|Peru|2020-05-02	South America|hCoV-19/Brazil/RJ-INCA-I43/2020|EPI ISL 513579|B.1.1.33|Brazil|2020-05-04	0.0004042753	South America
South America|hCoV-19/Ecuador/USFQ-133/2020|EPI ISL 491941|B.1.5|Ecuador|2020-05-02	South America|hCoV-19/Brazil/RJ-INCA-I43/2020|EPI ISL 513579|B.1.1.33|Brazil|2020-05-04	0.0002357979	South America
South America|hCoV-19/Colombia/AMA-INS-105142/2020|EPI ISL 526950|B.1|Colombia|2020-05-03	South America|hCoV-19/Brazil/RJ-INCA-I43/2020|EPI ISL 513579|B.1.1.33|Brazil|2020-05-04	0.0003734423	South America
South America|hCoV-19/Peru/LIM-INS-117/2020|EPI ISL 536515|B.1.1|Peru|2020-05-04	South America|hCoV-19/Brazil/RJ-INCA-I43/2020|EPI ISL 513579|B.1.1.33|Brazil|2020-05-04	0.0002020488	South America
South America|hCoV-19/Peru/LIM-INS-121/2020|EPI ISL 536519|B.1.1.1|Peru|2020-05-04	South America|hCoV-19/Brazil/RJ-INCA-I43/2020|EPI ISL 513579|B.1.1.33|Brazil|2020-05-04	0.0002357460	South America
South America|hCoV-19/Peru/LIM-INS-110/2020|EPI ISL 536508|B.1.1|Peru|2020-05-04	South America|hCoV-19/Brazil/RJ-INCA-I43/2020|EPI ISL 513579|B.1.1.33|Brazil|2020-05-04	0.0001683904	South America
South America|hCoV-19/Peru/LIM-INS-111/2020|EPI ISL 536509|C.14|Peru|2020-05-04	South America|hCoV-19/Brazil/RJ-INCA-I43/2020|EPI ISL 513579|B.1.1.33|Brazil|2020-05-04	0.0002694425	South America
South America|hCoV-19/Peru/LIM-INS-113/2020|EPI ISL 536511|B.1|Peru|2020-05-04	South America|hCoV-19/Brazil/RJ-INCA-I43/2020|EPI ISL 513579|B.1.1.33|Brazil|2020-05-04	0.0004042585	South America
South America|hCoV-19/Brazil/RJ-INCA-I35/2020|EPI ISL 513576|B.1.1.33|Brazil|2020-05-04	South America|hCoV-19/Brazil/RJ-INCA-I43/2020|EPI ISL 513579|B.1.1.33|Brazil|2020-05-04	0.0000336726	South America
South America|hCoV-19/Peru/ICA-INS-107/2020|EPI ISL 536505|B.1.1.1|Peru|2020-05-04	South America|hCoV-19/Brazil/RJ-INCA-I43/2020|EPI ISL 513579|B.1.1.33|Brazil|2020-05-04	0.0002357350	South America
South America|hCoV-19/Brazil/RJ-INCA-I44/2020|EPI ISL 513580|B.1.1|Brazil|2020-05-04	South America|hCoV-19/Brazil/RJ-INCA-I43/2020|EPI ISL 513579|B.1.1.33|Brazil|2020-05-04	0.0001010229	South America
South America|hCoV-19/Brazil/RJ-INCA-I34/2020|EPI ISL 513575|B.1.1.33|Brazil|2020-05-04	South America|hCoV-19/Brazil/RJ-INCA-I43/2020|EPI ISL 513579|B.1.1.33|Brazil|2020-05-04	0.0000673468	South America
South America|hCoV-19/Peru/LIM-INS-115/2020|EPI ISL 536513|C.14|Peru|2020-05-04	South America|hCoV-19/Brazil/RJ-INCA-I43/2020|EPI ISL 513579|B.1.1.33|Brazil|2020-05-04	0.0004042375	South America
South America|hCoV-19/Brazil/RJ-INCA-I37/2020|EPI ISL 513577|B.1.1.33|Brazil|2020-05-04	South America|hCoV-19/Brazil/RJ-INCA-I43/2020|EPI ISL 513579|B.1.1.33|Brazil|2020-05-04	0.0000673459	South America
South America|hCoV-19/Brazil/RJ-INCA-I30/2020|EPI ISL 513574|B.1.1.33|Brazil|2020-05-04	South America|hCoV-19/Brazil/RJ-INCA-I43/2020|EPI ISL 513579|B.1.1.33|Brazil|2020-05-04	0.0000336760	South America
South America|hCoV-19/Brazil/SP-01/2020|EPI ISL 412964|B.1.5|Brazil|2020-02-25	South America|hCoV-19/Peru/ICA-INS-109/2020|EPI ISL 536507|B.1.1.1|Peru|2020-05-04	0.0002694928	South America
South America|hCoV-19/Brazil/SP-02/2020|EPI ISL 413016|B|Brazil|2020-02-28	South America|hCoV-19/Peru/ICA-INS-109/2020|EPI ISL 536507|B.1.1.1|Peru|2020-05-04	0.0005728552	South America
South America|hCoV-19/Brazil/SP-06/2020|EPI ISL 414015|B.1.5|Brazil|2020-02-29	South America|hCoV-19/Peru/ICA-INS-109/2020|EPI ISL 536507|B.1.1.1|Peru|2020-05-04	0.0002694928	South America
South America|hCoV-19/Brazil/ES-225/2020|EPI ISL 415128|B.40|Brazil|2020-02-29	South America|hCoV-19/Peru/ICA-INS-109/2020|EPI ISL 536507|B.1.1.1|Peru|2020-05-04	0.0006066227	South America
South America|hCoV-19/Argentina/PAIS-A0001/2020|EPI ISL 430793|B.1.1|Argentina|2020-03-01	South America|hCoV-19/Peru/ICA-INS-109/2020|EPI ISL 536507|B.1.1.1|Peru|2020-05-04	0.0002402603	South America
South America|hCoV-19/Brazil/SP-03/2020|EPI ISL 414014|B.1.1|Brazil|2020-03-02	South America|hCoV-19/Peru/ICA-INS-109/2020|EPI ISL 536507|B.1.1.1|Peru|2020-05-04	0.0002020907	South America
South America|hCoV-19/Brazil/SP-11/2020|EPI ISL 416033|B.3|Brazil|2020-03-03	South America|hCoV-19/Peru/ICA-INS-109/2020|EPI ISL 536507|B.1.1.1|Peru|2020-05-04	0.0004717120	South America
South America|hCoV-19/Brazil/SP-07/2020|EPI ISL 416028|B.1.1|Brazil|2020-03-03	South America|hCoV-19/Peru/ICA-INS-109/2020|EPI ISL 536507|B.1.1.1|Peru|2020-05-04	0.0002020907	South America
South America|hCoV-19/Chile/RM-ISPCH-1/2020|EPI ISL 414579|A.2|Chile|2020-03-03	South America|hCoV-19/Peru/ICA-INS-109/2020|EPI ISL 536507|B.1.1.1|Peru|2020-05-04	0.0006403000	South America
South America|hCoV-19/Brazil/SP-09/2020|EPI ISL 416031|B.1.5|Brazil|2020-03-04	South America|hCoV-19/Peru/ICA-INS-109/2020|EPI ISL 536507|B.1.1.1|Peru|2020-05-04	0.0002694928	South America
South America|hCoV-19/Brazil/SP-08/2020|EPI ISL 416029|B.1.1|Brazil|2020-03-04	South America|hCoV-19/Peru/ICA-INS-109/2020|EPI ISL 536507|B.1.1.1|Peru|2020-05-04	0.0002020907	South America
South America|hCoV-19/Brazil/SP-10/2020|EPI ISL 416032|B|Brazil|2020-03-04	South America|hCoV-19/Peru/ICA-INS-109/2020|EPI ISL 536507|B.1.1.1|Peru|2020-05-04	0.0005054144	South America
South America|hCoV-19/Brazil/SP-04/2020|EPI ISL 414017|B.1.1|Brazil|2020-03-04	South America|hCoV-19/Peru/ICA-INS-109/2020|EPI ISL 536507|B.1.1.1|Peru|2020-05-04	0.0002020907	South America
South America|hCoV-19/Brazil/SP-12/2020|EPI ISL 416034|B.1.1|Brazil|2020-03-04	South America|hCoV-19/Peru/ICA-INS-109/2020|EPI ISL 536507|B.1.1.1|Peru|2020-05-04	0.0002357949	South America
South America|hCoV-19/Brazil/RJ-314/2020|EPI ISL 414045|B.1.5|Brazil|2020-03-04	South America|hCoV-19/Peru/ICA-INS-109/2020|EPI ISL 536507|B.1.1.1|Peru|2020-05-04	0.0002695019	South America
South America|hCoV-19/Brazil/BA-312/2020|EPI ISL 415105|B.1.1|Brazil|2020-03-04	South America|hCoV-19/Peru/ICA-INS-109/2020|EPI ISL 536507|B.1.1.1|Peru|2020-05-04	0.0002358126	South America
South America|hCoV-19/Brazil/SP-13/2020|EPI ISL 416035|B.1.1|Brazil|2020-03-05	South America|hCoV-19/Peru/ICA-INS-109/2020|EPI ISL 536507|B.1.1.1|Peru|2020-05-04	0.0002020907	South America
South America|hCoV-19/Chile/LL-ISPCH-1/2020|EPI ISL 445246|B.1.5|Chile|2020-03-05	South America|hCoV-19/Peru/ICA-INS-109/2020|EPI ISL 536507|B.1.1.1|Peru|2020-05-04	0.0002694928	South America
South America|hCoV-19/Chile/RM-ISPCH-2/2020|EPI ISL 414580|B.1.1|Chile|2020-03-05	South America|hCoV-19/Peru/ICA-INS-109/2020|EPI ISL 536507|B.1.1.1|Peru|2020-05-04	0.0002020907	South America
South America|hCoV-19/Brazil/RJ-352/2020|EPI ISL 427299|A.2|Brazil|2020-03-05	South America|hCoV-19/Peru/ICA-INS-109/2020|EPI ISL 536507|B.1.1.1|Peru|2020-05-04	0.0006740097	South America
South America|hCoV-19/Brazil/BA-510/2020|EPI ISL 427293|B.1.1|Brazil|2020-03-06	South America|hCoV-19/Peru/ICA-INS-109/2020|EPI ISL 536507|B.1.1.1|Peru|2020-05-04	0.0002357888	South America
South America|hCoV-19/Chile/RM-MSHS-op2d1/2020|EPI ISL 415658|A.2|Chile|2020-03-06	South America|hCoV-19/Peru/ICA-INS-109/2020|EPI ISL 536507|B.1.1.1|Peru|2020-05-04	0.0006403000	South America
South America|hCoV-19/Peru/ARE-INS-026/2020|EPI ISL 491431|B.1|Peru|2020-03-06	South America|hCoV-19/Peru/ICA-INS-109/2020|EPI ISL 536507|B.1.1.1|Peru|2020-05-04	0.0003388944	South America
South America|hCoV-19/Chile/RM-ISPCH-3/2020|EPI ISL 445245|A.2|Chile|2020-03-06	South America|hCoV-19/Peru/ICA-INS-109/2020|EPI ISL 536507|B.1.1.1|Peru|2020-05-04	0.0006403001	South America
South America|hCoV-19/Colombia/DC-INS-78390/2020|EPI ISL 418262|B.1.1|Colombia|2020-03-06	South America|hCoV-19/Peru/ICA-INS-109/2020|EPI ISL 536507|B.1.1.1|Peru|2020-05-04	0.0002081036	South America
South America|hCoV-19/Argentina/C121/2020|EPI ISL 420600|B.1.1|Argentina|2020-03-07	South America|hCoV-19/Peru/ICA-INS-109/2020|EPI ISL 536507|B.1.1.1|Peru|2020-05-04	0.0001684052	South America
South America|hCoV-19/Chile/RM-MSHS-op3d1/2020|EPI ISL 415660|A.2|Chile|2020-03-07	South America|hCoV-19/Peru/ICA-INS-109/2020|EPI ISL 536507|B.1.1.1|Peru|2020-05-04	0.0006402784	South America
South America|hCoV-19/Peru/ARE-INS-087/2020|EPI ISL 516626|B.1|Peru|2020-03-07	South America|hCoV-19/Peru/ICA-INS-109/2020|EPI ISL 536507|B.1.1.1|Peru|2020-05-04	0.0003728098	South America
South America|hCoV-19/Chile/RM-MSHS-op4d1/2020|EPI ISL 415661|A.2|Chile|2020-03-08	South America|hCoV-19/Peru/ICA-INS-109/2020|EPI ISL 536507|B.1.1.1|Peru|2020-05-04	0.0006403001	South America
South America|hCoV-19/Chile/RM-ISPCH-4/2020|EPI ISL 445247|A.2|Chile|2020-03-08	South America|hCoV-19/Peru/ICA-INS-109/2020|EPI ISL 536507|B.1.1.1|Peru|2020-05-04	0.0007077976	South America
South America|hCoV-19/Brazil/MG-CV4/2020|EPI ISL 429667|B.1.255|Brazil|2020-03-09	South America|hCoV-19/Peru/ICA-INS-109/2020|EPI ISL 536507|B.1.1.1|Peru|2020-05-04	0.0003705947	South America
South America|hCoV-19/Chile/RM-ISPCH-6/2020|EPI ISL 445249|B|Chile|2020-03-09	South America|hCoV-19/Peru/ICA-INS-109/2020|EPI ISL 536507|B.1.1.1|Peru|2020-05-04	0.0004717317	South America
South America|hCoV-19/Chile/RM-ISPCH-9/2020|EPI ISL 445252|B.1.5|Chile|2020-03-09	South America|hCoV-19/Peru/ICA-INS-109/2020|EPI ISL 536507|B.1.1.1|Peru|2020-05-04	0.0003369055	South America
South America|hCoV-19/Chile/RM-ISPCH-7/2020|EPI ISL 445250|B.1.5|Chile|2020-03-09	South America|hCoV-19/Peru/ICA-INS-109/2020|EPI ISL 536507|B.1.1.1|Peru|2020-05-04	0.0003031940	South America
South America|hCoV-19/Peru/HUC-INS-008/2020|EPI ISL 489839|B.1.5|Peru|2020-03-09	South America|hCoV-19/Peru/ICA-INS-109/2020|EPI ISL 536507|B.1.1.1|Peru|2020-05-04	0.0003049918	South America
South America|hCoV-19/Peru/ICA-INS-012/2020|EPI ISL 489989|B.1.5|Peru|2020-03-09	South America|hCoV-19/Peru/ICA-INS-109/2020|EPI ISL 536507|B.1.1.1|Peru|2020-05-04	0.0003388962	South America
South America|hCoV-19/Chile/RM-ISPCH-5/2020|EPI ISL 445248|B.1.5|Chile|2020-03-09	South America|hCoV-19/Peru/ICA-INS-109/2020|EPI ISL 536507|B.1.1.1|Peru|2020-05-04	0.0003032043	South America
South America|hCoV-19/Brazil/SP-L12-CD28/2020|EPI ISL 476221|B.1.1.33|Brazil|2020-03-09	South America|hCoV-19/Peru/ICA-INS-109/2020|EPI ISL 536507|B.1.1.1|Peru|2020-05-04	0.0002381032	South America
South America|hCoV-19/Ecuador/HEE-01/2020|EPI ISL 417482|B|Ecuador|2020-03-09	South America|hCoV-19/Peru/ICA-INS-109/2020|EPI ISL 536507|B.1.1.1|Peru|2020-05-04	0.0004902054	South America
South America|hCoV-19/Chile/RM-ISPCH-8/2020|EPI ISL 445251|B.1.1|Chile|2020-03-10	South America|hCoV-19/Peru/ICA-INS-109/2020|EPI ISL 536507|B.1.1.1|Peru|2020-05-04	0.0002694662	South America
South America|hCoV-19/Peru/LIM-010/2020|EPI ISL 415787|B.1.1|Peru|2020-03-10	South America|hCoV-19/Peru/ICA-INS-109/2020|EPI ISL 536507|B.1.1.1|Peru|2020-05-04	0.0002357838	South America
South America|hCoV-19/Chile/RM-ISPCH-16/2020|EPI ISL 445259|A.2|Chile|2020-03-10	South America|hCoV-19/Peru/ICA-INS-109/2020|EPI ISL 536507|B.1.1.1|Peru|2020-05-04	0.0006402784	South America
South America|hCoV-19/Chile/RM-ISPCH-10/2020|EPI ISL 445253|B.1.255|Chile|2020-03-10	South America|hCoV-19/Peru/ICA-INS-109/2020|EPI ISL 536507|B.1.1.1|Peru|2020-05-04	0.0003368968	South America
South America|hCoV-19/Chile/RM-ISPCH-12/2020|EPI ISL 445255|B.1.1.10|Chile|2020-03-10	South America|hCoV-19/Peru/ICA-INS-109/2020|EPI ISL 536507|B.1.1.1|Peru|2020-05-04	0.0002694733	South America
South America|hCoV-19/Brazil/SC-769/2020|EPI ISL 427306|B.1|Brazil|2020-03-10	South America|hCoV-19/Peru/ICA-INS-109/2020|EPI ISL 536507|B.1.1.1|Peru|2020-05-04	0.0003368968	South America
South America|hCoV-19/Brazil/SC-766/2020|EPI ISL 427305|B.6|Brazil|2020-03-10	South America|hCoV-19/Peru/ICA-INS-109/2020|EPI ISL 536507|B.1.1.1|Peru|2020-05-04	0.0006065661	South America
South America|hCoV-19/Peru/LIM-INS-016/2020|EPI ISL 490315|B.1.1|Peru|2020-03-10	South America|hCoV-19/Peru/ICA-INS-109/2020|EPI ISL 536507|B.1.1.1|Peru|2020-05-04	0.0002371929	South America
South America|hCoV-19/Chile/RM-ISPCH-13/2020|EPI ISL 445256|B.1.1|Chile|2020-03-10	South America|hCoV-19/Peru/ICA-INS-109/2020|EPI ISL 536507|B.1.1.1|Peru|2020-05-04	0.0002695096	South America
South America|hCoV-19/Chile/RM-ISPCH-18/2020|EPI ISL 445261|B.1.5|Chile|2020-03-11	South America|hCoV-19/Peru/ICA-INS-109/2020|EPI ISL 536507|B.1.1.1|Peru|2020-05-04	0.0003369055	South America
South America|hCoV-19/Peru/LIM-INS-160/2020|EPI ISL 536553|B.1.5|Peru|2020-03-11	South America|hCoV-19/Peru/ICA-INS-109/2020|EPI ISL 536507|B.1.1.1|Peru|2020-05-04	0.0005054878	South America
South America|hCoV-19/Chile/BI-ISPCH-3/2020|EPI ISL 445332|B.1.5|Chile|2020-03-11	South America|hCoV-19/Peru/ICA-INS-109/2020|EPI ISL 536507|B.1.1.1|Peru|2020-05-04	0.0003706043	South America
South America|hCoV-19/Chile/RM-ISPCH-22/2020|EPI ISL 445265|B.1.5|Chile|2020-03-11	South America|hCoV-19/Peru/ICA-INS-109/2020|EPI ISL 536507|B.1.1.1|Peru|2020-05-04	0.0003031940	South America
South America|hCoV-19/Brazil/RJ-477/2020|EPI ISL 427300|B.1.1|Brazil|2020-03-11	South America|hCoV-19/Peru/ICA-INS-109/2020|EPI ISL 536507|B.1.1.1|Peru|2020-05-04	0.0002020960	South America
South America|hCoV-19/Chile/RM-ISPCH-19/2020|EPI ISL 445262|B.1.5|Chile|2020-03-11	South America|hCoV-19/Peru/ICA-INS-109/2020|EPI ISL 536507|B.1.1.1|Peru|2020-05-04	0.0003032003	South America
South America|hCoV-19/Brazil/RJ-477i/2020|EPI ISL 427301|B.1.1|Brazil|2020-03-11	South America|hCoV-19/Peru/ICA-INS-109/2020|EPI ISL 536507|B.1.1.1|Peru|2020-05-04	0.0002020960	South America
South America|hCoV-19/Peru/LIM-INS-011/2020|EPI ISL 489988|A.2|Peru|2020-03-11	South America|hCoV-19/Peru/ICA-INS-109/2020|EPI ISL 536507|B.1.1.1|Peru|2020-05-04	0.0006440762	South America
South America|hCoV-19/Peru/LIM-INS-015/2020|EPI ISL 490209|B.1.5|Peru|2020-03-11	South America|hCoV-19/Peru/ICA-INS-109/2020|EPI ISL 536507|B.1.1.1|Peru|2020-05-04	0.0004745541	South America
South America|hCoV-19/Peru/LIM-INS-006/2020|EPI ISL 489838|B.1.1|Peru|2020-03-11	South America|hCoV-19/Peru/ICA-INS-109/2020|EPI ISL 536507|B.1.1.1|Peru|2020-05-04	0.0002032888	South America
South America|hCoV-19/Chile/RM-ISPCH-15/2020|EPI ISL 445258|A.2|Chile|2020-03-11	South America|hCoV-19/Peru/ICA-INS-109/2020|EPI ISL 536507|B.1.1.1|Peru|2020-05-04	0.0006403001	South America
South America|hCoV-19/Chile/RM-ISPCH-17/2020|EPI ISL 445260|A.2|Chile|2020-03-11	South America|hCoV-19/Peru/ICA-INS-109/2020|EPI ISL 536507|B.1.1.1|Peru|2020-05-04	0.0007077314	South America
South America|hCoV-19/Chile/RM-ISPCH-20/2020|EPI ISL 445263|B.1.5|Chile|2020-03-11	South America|hCoV-19/Peru/ICA-INS-109/2020|EPI ISL 536507|B.1.1.1|Peru|2020-05-04	0.0003032144	South America
South America|hCoV-19/Brazil/MG-CV12/2020|EPI ISL 429674|B.1|Brazil|2020-03-11	South America|hCoV-19/Peru/ICA-INS-109/2020|EPI ISL 536507|B.1.1.1|Peru|2020-05-04	0.0004245856	South America
South America|hCoV-19/Chile/BI-ISPCH-2/2020|EPI ISL 445331|B.1.1|Chile|2020-03-12	South America|hCoV-19/Peru/ICA-INS-109/2020|EPI ISL 536507|B.1.1.1|Peru|2020-05-04	0.0002020958	South America
South America|hCoV-19/Chile/BI-ISPCH-2-2/2020|EPI ISL 445333|B.1.5|Chile|2020-03-12	South America|hCoV-19/Peru/ICA-INS-109/2020|EPI ISL 536507|B.1.1.1|Peru|2020-05-04	0.0003368897	South America
South America|hCoV-19/Chile/RM-ISPCH-21/2020|EPI ISL 445264|B.1.1.10|Chile|2020-03-12	South America|hCoV-19/Peru/ICA-INS-109/2020|EPI ISL 536507|B.1.1.1|Peru|2020-05-04	0.0002694733	South America
South America|hCoV-19/Brazil/SE-6535/2020|EPI ISL 541375|B.1.5|Brazil|2020-03-12	South America|hCoV-19/Peru/ICA-INS-109/2020|EPI ISL 536507|B.1.1.1|Peru|2020-05-04	0.0003369055	South America
South America|hCoV-19/Brazil/SC-770/2020|EPI ISL 541370|B.1.1.33|Brazil|2020-03-12	South America|hCoV-19/Peru/ICA-INS-109/2020|EPI ISL 536507|B.1.1.1|Peru|2020-05-04	0.0002694732	South America
South America|hCoV-19/Chile/ML-CMM-25343/2020|EPI ISL 459863|A|Chile|2020-03-12	South America|hCoV-19/Peru/ICA-INS-109/2020|EPI ISL 536507|B.1.1.1|Peru|2020-05-04	0.0004717193	South America
South America|hCoV-19/Colombia/DC-INS-79190/2020|EPI ISL 456120|B.1.5|Colombia|2020-03-12	South America|hCoV-19/Peru/ICA-INS-109/2020|EPI ISL 536507|B.1.1.1|Peru|2020-05-04	0.0003392321	South America
South America|hCoV-19/Brazil/UN-HIAE-SP03/2020|EPI ISL 486427|B.1.1.33|Brazil|2020-03-13	South America|hCoV-19/Peru/ICA-INS-109/2020|EPI ISL 536507|B.1.1.1|Peru|2020-05-04	0.0003368478	South America
South America|hCoV-19/Peru/LIM-INS-150/2020|EPI ISL 536545|B|Peru|2020-03-13	South America|hCoV-19/Peru/ICA-INS-109/2020|EPI ISL 536507|B.1.1.1|Peru|2020-05-04	0.0005391459	South America
South America|hCoV-19/Chile/BI-ISPCH-1/2020|EPI ISL 445271|B.1.1|Chile|2020-03-13	South America|hCoV-19/Peru/ICA-INS-109/2020|EPI ISL 536507|B.1.1.1|Peru|2020-05-04	0.0002020960	South America
South America|hCoV-19/Aruba/AW-RIVM-10101/2020|EPI ISL 547445|B.40|Aruba|2020-03-13	South America|hCoV-19/Peru/ICA-INS-109/2020|EPI ISL 536507|B.1.1.1|Peru|2020-05-04	0.0006065818	South America
South America|hCoV-19/Brazil/MG-CV6/2020|EPI ISL 429669|B.1|Brazil|2020-03-13	South America|hCoV-19/Peru/ICA-INS-109/2020|EPI ISL 536507|B.1.1.1|Peru|2020-05-04	0.0003705947	South America
South America|hCoV-19/Brazil/DF-615i/2020|EPI ISL 427294|B.1.1.33|Brazil|2020-03-13	South America|hCoV-19/Peru/ICA-INS-109/2020|EPI ISL 536507|B.1.1.1|Peru|2020-05-04	0.0002357777	South America
South America|hCoV-19/Brazil/SC-771/2020|EPI ISL 541371|B.1.5|Brazil|2020-03-13	South America|hCoV-19/Peru/ICA-INS-109/2020|EPI ISL 536507|B.1.1.1|Peru|2020-05-04	0.0003033473	South America
South America|hCoV-19/Peru/LAM-INS-073/2020|EPI ISL 523994|B.1.1|Peru|2020-03-13	South America|hCoV-19/Peru/ICA-INS-109/2020|EPI ISL 536507|B.1.1.1|Peru|2020-05-04	0.0002710638	South America
South America|hCoV-19/Peru/CAJ-INS-061/2020|EPI ISL 517770|B.1.1.1|Peru|2020-03-13	South America|hCoV-19/Peru/ICA-INS-109/2020|EPI ISL 536507|B.1.1.1|Peru|2020-05-04	0.0000338779	South America
South America|hCoV-19/Brazil/DF-0001/2020|EPI ISL 426580|B.1.1|Brazil|2020-03-13	South America|hCoV-19/Peru/ICA-INS-109/2020|EPI ISL 536507|B.1.1.1|Peru|2020-05-04	0.0002032819	South America
South America|hCoV-19/Brazil/GO-0207/2020|EPI ISL 470574|B.40|Brazil|2020-03-13	South America|hCoV-19/Peru/ICA-INS-109/2020|EPI ISL 536507|B.1.1.1|Peru|2020-05-04	0.0005825064	South America
South America|hCoV-19/Brazil/MG-CV8/2020|EPI ISL 429671|B.1.1|Brazil|2020-03-13	South America|hCoV-19/Peru/ICA-INS-109/2020|EPI ISL 536507|B.1.1.1|Peru|2020-05-04	0.0003793586	South America
South America|hCoV-19/Chile/MA-ISPCH-1/2020|EPI ISL 445268|B.1.98|Chile|2020-03-14	South America|hCoV-19/Peru/ICA-INS-109/2020|EPI ISL 536507|B.1.1.1|Peru|2020-05-04	0.0003031861	South America
South America|hCoV-19/Brazil/RN-IEC-162277/2020|EPI ISL 524798|B.1.1.33|Brazil|2020-03-14	South America|hCoV-19/Peru/ICA-INS-109/2020|EPI ISL 536507|B.1.1.1|Peru|2020-05-04	0.0002357777	South America
South America|hCoV-19/Peru/LIM-INS-159/2020|EPI ISL 536552|B.1.1|Peru|2020-03-14	South America|hCoV-19/Peru/ICA-INS-109/2020|EPI ISL 536507|B.1.1.1|Peru|2020-05-04	0.0001684052	South America
South America|hCoV-19/Peru/LIM-INS-147/2020|EPI ISL 536542|B.1.1|Peru|2020-03-14	South America|hCoV-19/Peru/ICA-INS-109/2020|EPI ISL 536507|B.1.1.1|Peru|2020-05-04	0.0002357777	South America
South America|hCoV-19/Chile/RM-CMM-23741/2020|EPI ISL 468752|B.1.1.33|Chile|2020-03-14	South America|hCoV-19/Peru/ICA-INS-109/2020|EPI ISL 536507|B.1.1.1|Peru|2020-05-04	0.0002357777	South America
South America|hCoV-19/Chile/AR-ISPCH-1/2020|EPI ISL 445270|B.1.1|Chile|2020-03-14	South America|hCoV-19/Peru/ICA-INS-109/2020|EPI ISL 536507|B.1.1.1|Peru|2020-05-04	0.0002357949	South America
South America|hCoV-19/Chile/VS-ISPCH-2/2020|EPI ISL 445285|B.1.255|Chile|2020-03-14	South America|hCoV-19/Peru/ICA-INS-109/2020|EPI ISL 536507|B.1.1.1|Peru|2020-05-04	0.0003369081	South America
South America|hCoV-19/Chile/RM-ISPCH-24/2020|EPI ISL 445303|B|Chile|2020-03-14	South America|hCoV-19/Peru/ICA-INS-109/2020|EPI ISL 536507|B.1.1.1|Peru|2020-05-04	0.0005391822	South America
South America|hCoV-19/Colombia/ATL-INS-79743/2020|EPI ISL 456145|B.1.5|Colombia|2020-03-14	South America|hCoV-19/Peru/ICA-INS-109/2020|EPI ISL 536507|B.1.1.1|Peru|2020-05-04	0.0003061847	South America
South America|hCoV-19/Brazil/MG-0211/2020|EPI ISL 470578|B.1.1|Brazil|2020-03-14	South America|hCoV-19/Peru/ICA-INS-109/2020|EPI ISL 536507|B.1.1.1|Peru|2020-05-04	0.0002075995	South America
South America|hCoV-19/Colombia/VAC-INS-79773/2020|EPI ISL 456134|B.1.5|Colombia|2020-03-14	South America|hCoV-19/Peru/ICA-INS-109/2020|EPI ISL 536507|B.1.1.1|Peru|2020-05-04	0.0003121842	South America
South America|hCoV-19/Colombia/VAC-INS-79779/2020|EPI ISL 456135|B.1.5|Colombia|2020-03-14	South America|hCoV-19/Peru/ICA-INS-109/2020|EPI ISL 536507|B.1.1.1|Peru|2020-05-04	0.0003126506	South America
South America|hCoV-19/Brazil/MG-0212/2020|EPI ISL 470579|B.1.5|Brazil|2020-03-14	South America|hCoV-19/Peru/ICA-INS-109/2020|EPI ISL 536507|B.1.1.1|Peru|2020-05-04	0.0002829790	South America
South America|hCoV-19/Brazil/CE-L10-CD171/2020|EPI ISL 476184|B.1.5|Brazil|2020-03-14	South America|hCoV-19/Peru/ICA-INS-109/2020|EPI ISL 536507|B.1.1.1|Peru|2020-05-04	0.0003208785	South America
South America|hCoV-19/Colombia/VAC-INS-79929/2020|EPI ISL 456136|B.1|Colombia|2020-03-14	South America|hCoV-19/Peru/ICA-INS-109/2020|EPI ISL 536507|B.1.1.1|Peru|2020-05-04	0.0003534951	South America
South America|hCoV-19/Chile/BI-CMM-25338/2020|EPI ISL 468760|B.1.1|Chile|2020-03-15	South America|hCoV-19/Peru/ICA-INS-109/2020|EPI ISL 536507|B.1.1.1|Peru|2020-05-04	0.0002020960	South America
South America|hCoV-19/Chile/LI-ISPCH-3/2020|EPI ISL 445275|B.1.1|Chile|2020-03-15	South America|hCoV-19/Peru/ICA-INS-109/2020|EPI ISL 536507|B.1.1.1|Peru|2020-05-04	0.0002357949	South America
South America|hCoV-19/Colombia/VAC-INS-79965/2020|EPI ISL 456150|B.1.5|Colombia|2020-03-15	South America|hCoV-19/Peru/ICA-INS-109/2020|EPI ISL 536507|B.1.1.1|Peru|2020-05-04	0.0003706043	South America
South America|hCoV-19/Chile/RM-CMM-27991/2020|EPI ISL 459857|B.1.5|Chile|2020-03-15	South America|hCoV-19/Peru/ICA-INS-109/2020|EPI ISL 536507|B.1.1.1|Peru|2020-05-04	0.0003031940	South America
South America|hCoV-19/Chile/LI-ISPCH-2/2020|EPI ISL 445274|B|Chile|2020-03-15	South America|hCoV-19/Peru/ICA-INS-109/2020|EPI ISL 536507|B.1.1.1|Peru|2020-05-04	0.0004380301	South America
South America|hCoV-19/Chile/LI-ISPCH-4/2020|EPI ISL 445276|B.1.1|Chile|2020-03-15	South America|hCoV-19/Peru/ICA-INS-109/2020|EPI ISL 536507|B.1.1.1|Peru|2020-05-04	0.0002358028	South America
South America|hCoV-19/Chile/MA-ISPCH-2/2020|EPI ISL 445269|B.1.98|Chile|2020-03-15	South America|hCoV-19/Peru/ICA-INS-109/2020|EPI ISL 536507|B.1.1.1|Peru|2020-05-04	0.0003031964	South America
South America|hCoV-19/Chile/VS-ISPCH-1/2020|EPI ISL 445272|B.1.5|Chile|2020-03-15	South America|hCoV-19/Peru/ICA-INS-109/2020|EPI ISL 536507|B.1.1.1|Peru|2020-05-04	0.0003031964	South America
South America|hCoV-19/Colombia/SAN-INS-80123/2020|EPI ISL 456149|B.1.1|Colombia|2020-03-15	South America|hCoV-19/Peru/ICA-INS-109/2020|EPI ISL 536507|B.1.1.1|Peru|2020-05-04	0.0002021792	South America
South America|hCoV-19/Brazil/RJ-MD63-1b/2020|EPI ISL 528638|B.1.1.33|Brazil|2020-03-16	South America|hCoV-19/Peru/ICA-INS-109/2020|EPI ISL 536507|B.1.1.1|Peru|2020-05-04	0.0002357777	South America
South America|hCoV-19/Chile/LI-ISPCH-1/2020|EPI ISL 445273|B.1.5|Chile|2020-03-16	South America|hCoV-19/Peru/ICA-INS-109/2020|EPI ISL 536507|B.1.1.1|Peru|2020-05-04	0.0003706043	South America
South America|hCoV-19/Chile/LI-ISPCH-5/2020|EPI ISL 445277|B.1.1|Chile|2020-03-16	South America|hCoV-19/Peru/ICA-INS-109/2020|EPI ISL 536507|B.1.1.1|Peru|2020-05-04	0.0002357949	South America
South America|hCoV-19/Chile/RM-ISPCH-26/2020|EPI ISL 445305|B.1|Chile|2020-03-16	South America|hCoV-19/Peru/ICA-INS-109/2020|EPI ISL 536507|B.1.1.1|Peru|2020-05-04	0.0004043045	South America
South America|hCoV-19/Chile/RM-ISPCH-28/2020|EPI ISL 445307|B.1|Chile|2020-03-16	South America|hCoV-19/Peru/ICA-INS-109/2020|EPI ISL 536507|B.1.1.1|Peru|2020-05-04	0.0003706043	South America
South America|hCoV-19/Chile/LI-ISPCH-6/2020|EPI ISL 445278|B.1.5|Chile|2020-03-16	South America|hCoV-19/Peru/ICA-INS-109/2020|EPI ISL 536507|B.1.1.1|Peru|2020-05-04	0.0003368897	South America
South America|hCoV-19/Brazil/RJ-MD63-1a/2020|EPI ISL 528637|B.1.1.33|Brazil|2020-03-16	South America|hCoV-19/Peru/ICA-INS-109/2020|EPI ISL 536507|B.1.1.1|Peru|2020-05-04	0.0003031783	South America
South America|hCoV-19/Peru/LIM-INS-143/2020|EPI ISL 536538|B.1.1.1|Peru|2020-03-16	South America|hCoV-19/Peru/ICA-INS-109/2020|EPI ISL 536507|B.1.1.1|Peru|2020-05-04	0.0001010407	South America
South America|hCoV-19/Brazil/MG-CV21/2020|EPI ISL 429681|B.1|Brazil|2020-03-16	South America|hCoV-19/Peru/ICA-INS-109/2020|EPI ISL 536507|B.1.1.1|Peru|2020-05-04	0.0003705947	South America
South America|hCoV-19/Chile/RM-ISPCH-30/2020|EPI ISL 445309|B.1.5|Chile|2020-03-16	South America|hCoV-19/Peru/ICA-INS-109/2020|EPI ISL 536507|B.1.1.1|Peru|2020-05-04	0.0003031940	South America
South America|hCoV-19/Brazil/AM-02/2020|EPI ISL 417034|A.2|Brazil|2020-03-16	South America|hCoV-19/Peru/ICA-INS-109/2020|EPI ISL 536507|B.1.1.1|Peru|2020-05-04	0.0007077076	South America
South America|hCoV-19/Brazil/MG-CV16/2020|EPI ISL 429676|B.1.1|Brazil|2020-03-16	South America|hCoV-19/Peru/ICA-INS-109/2020|EPI ISL 536507|B.1.1.1|Peru|2020-05-04	0.0003037679	South America
South America|hCoV-19/Peru/LAM-INS-071/2020|EPI ISL 523954|B.1.1.1|Peru|2020-03-16	South America|hCoV-19/Peru/ICA-INS-109/2020|EPI ISL 536507|B.1.1.1|Peru|2020-05-04	0.0000338435	South America
South America|hCoV-19/Peru/ANC-INS-066/2020|EPI ISL 516987|B.1.1.1|Peru|2020-03-16	South America|hCoV-19/Peru/ICA-INS-109/2020|EPI ISL 536507|B.1.1.1|Peru|2020-05-04	0.0000338768	South America
South America|hCoV-19/Chile/RM-ISPCH-29/2020|EPI ISL 445308|B.1.5|Chile|2020-03-16	South America|hCoV-19/Peru/ICA-INS-109/2020|EPI ISL 536507|B.1.1.1|Peru|2020-05-04	0.0003032043	South America
South America|hCoV-19/Brazil/PR-5619/2020|EPI ISL 541342|B.1|Brazil|2020-03-16	South America|hCoV-19/Peru/ICA-INS-109/2020|EPI ISL 536507|B.1.1.1|Peru|2020-05-04	0.0003706072	South America
South America|hCoV-19/Colombia/RIS-INS-80245/2020|EPI ISL 456155|B.1.5|Colombia|2020-03-16	South America|hCoV-19/Peru/ICA-INS-109/2020|EPI ISL 536507|B.1.1.1|Peru|2020-05-04	0.0003706792	South America
South America|hCoV-19/Colombia/VAC-INS-79943/2020|EPI ISL 456138|B.1.5|Colombia|2020-03-16	South America|hCoV-19/Peru/ICA-INS-109/2020|EPI ISL 536507|B.1.1.1|Peru|2020-05-04	0.0003723777	South America
South America|hCoV-19/Colombia/BOL-INS-80191/2020|EPI ISL 456122|B.1|Colombia|2020-03-16	South America|hCoV-19/Peru/ICA-INS-109/2020|EPI ISL 536507|B.1.1.1|Peru|2020-05-04	0.0003450083	South America
South America|hCoV-19/Peru/LIM-INS-141/2020|EPI ISL 536536|B|Peru|2020-03-16	South America|hCoV-19/Peru/ICA-INS-109/2020|EPI ISL 536507|B.1.1.1|Peru|2020-05-04	0.0005175846	South America
South America|hCoV-19/Brazil/RJ-L10-CD158/2020|EPI ISL 476180|B.1.1.33|Brazil|2020-03-16	South America|hCoV-19/Peru/ICA-INS-109/2020|EPI ISL 536507|B.1.1.1|Peru|2020-05-04	0.0002455350	South America
South America|hCoV-19/Brazil/RJ-L10-CD154/2020|EPI ISL 476178|B.1.1.33|Brazil|2020-03-16	South America|hCoV-19/Peru/ICA-INS-109/2020|EPI ISL 536507|B.1.1.1|Peru|2020-05-04	0.0002830432	South America
South America|hCoV-19/Brazil/RS-L11-CD180/2020|EPI ISL 476192|B.1.1.33|Brazil|2020-03-16	South America|hCoV-19/Peru/ICA-INS-109/2020|EPI ISL 536507|B.1.1.1|Peru|2020-05-04	0.0002122621	South America
South America|hCoV-19/Brazil/MG-CV19/2020|EPI ISL 429679|B.1.1|Brazil|2020-03-16	South America|hCoV-19/Peru/ICA-INS-109/2020|EPI ISL 536507|B.1.1.1|Peru|2020-05-04	0.0003210268	South America
South America|hCoV-19/Chile/MA-ISPCH-3/2020|EPI ISL 445280|B.1.98|Chile|2020-03-17	South America|hCoV-19/Peru/ICA-INS-109/2020|EPI ISL 536507|B.1.1.1|Peru|2020-05-04	0.0003031860	South America
South America|hCoV-19/Brazil/MG-CV31/2020|EPI ISL 429687|B.1|Brazil|2020-03-17	South America|hCoV-19/Peru/ICA-INS-109/2020|EPI ISL 536507|B.1.1.1|Peru|2020-05-04	0.0004043423	South America
South America|hCoV-19/Chile/RM-CMM-26639/2020|EPI ISL 459858|A.2|Chile|2020-03-17	South America|hCoV-19/Peru/ICA-INS-109/2020|EPI ISL 536507|B.1.1.1|Peru|2020-05-04	0.0007077259	South America
South America|hCoV-19/Chile/RM-ISPCH-35/2020|EPI ISL 445314|B.1|Chile|2020-03-17	South America|hCoV-19/Peru/ICA-INS-109/2020|EPI ISL 536507|B.1.1.1|Peru|2020-05-04	0.0003369055	South America
South America|hCoV-19/Peru/LIM-INS-138/2020|EPI ISL 536533|B.1.1|Peru|2020-03-17	South America|hCoV-19/Peru/ICA-INS-109/2020|EPI ISL 536507|B.1.1.1|Peru|2020-05-04	0.0002020907	South America
South America|hCoV-19/Brazil/MG-CV32/2020|EPI ISL 429688|B.1.1|Brazil|2020-03-17	South America|hCoV-19/Peru/ICA-INS-109/2020|EPI ISL 536507|B.1.1.1|Peru|2020-05-04	0.0002694914	South America
South America|hCoV-19/Peru/LIM-INS-139/2020|EPI ISL 536534|B.1.1|Peru|2020-03-17	South America|hCoV-19/Peru/ICA-INS-109/2020|EPI ISL 536507|B.1.1.1|Peru|2020-05-04	0.0002020960	South America
South America|hCoV-19/Chile/RM-ISPCH-38/2020|EPI ISL 445317|B.1.1|Chile|2020-03-17	South America|hCoV-19/Peru/ICA-INS-109/2020|EPI ISL 536507|B.1.1.1|Peru|2020-05-04	0.0001684052	South America
South America|hCoV-19/Brazil/AP-IEC-161167/2020|EPI ISL 450873|B.1.1.33|Brazil|2020-03-17	South America|hCoV-19/Peru/ICA-INS-109/2020|EPI ISL 536507|B.1.1.1|Peru|2020-05-04	0.0002357777	South America
South America|hCoV-19/Chile/RM-ISPCH-41/2020|EPI ISL 445320|B.1.5|Chile|2020-03-17	South America|hCoV-19/Peru/ICA-INS-109/2020|EPI ISL 536507|B.1.1.1|Peru|2020-05-04	0.0003031940	South America
South America|hCoV-19/Aruba/AW-RIVM-10113/2020|EPI ISL 547446|B.1|Aruba|2020-03-17	South America|hCoV-19/Peru/ICA-INS-109/2020|EPI ISL 536507|B.1.1.1|Peru|2020-05-04	0.0003705947	South America
South America|hCoV-19/Brazil/PR-5618/2020|EPI ISL 541341|B.1|Brazil|2020-03-17	South America|hCoV-19/Peru/ICA-INS-109/2020|EPI ISL 536507|B.1.1.1|Peru|2020-05-04	0.0003706120	South America
South America|hCoV-19/Brazil/PR-5617/2020|EPI ISL 541340|B.1|Brazil|2020-03-17	South America|hCoV-19/Peru/ICA-INS-109/2020|EPI ISL 536507|B.1.1.1|Peru|2020-05-04	0.0004043150	South America
South America|hCoV-19/Peru/JUN-INS-074/2020|EPI ISL 524471|B.1.255|Peru|2020-03-17	South America|hCoV-19/Peru/ICA-INS-109/2020|EPI ISL 536507|B.1.1.1|Peru|2020-05-04	0.0003727922	South America
South America|hCoV-19/Chile/RM-ISPCH-32/2020|EPI ISL 445311|B.1.5|Chile|2020-03-17	South America|hCoV-19/Peru/ICA-INS-109/2020|EPI ISL 536507|B.1.1.1|Peru|2020-05-04	0.0003031964	South America
South America|hCoV-19/Chile/RM-CMM-25669/2020|EPI ISL 459862|B.1.5|Chile|2020-03-17	South America|hCoV-19/Peru/ICA-INS-109/2020|EPI ISL 536507|B.1.1.1|Peru|2020-05-04	0.0002695019	South America
South America|hCoV-19/Chile/RM-ISPCH-42/2020|EPI ISL 445321|B.1.1|Chile|2020-03-17	South America|hCoV-19/Peru/ICA-INS-109/2020|EPI ISL 536507|B.1.1.1|Peru|2020-05-04	0.0001684109	South America
South America|hCoV-19/Chile/RM-ISPCH-34/2020|EPI ISL 445313|B.1.5|Chile|2020-03-17	South America|hCoV-19/Peru/ICA-INS-109/2020|EPI ISL 536507|B.1.1.1|Peru|2020-05-04	0.0003369011	South America
South America|hCoV-19/Chile/BI-ISPCH-1-2/2020|EPI ISL 445281|B.1.1|Chile|2020-03-17	South America|hCoV-19/Peru/ICA-INS-109/2020|EPI ISL 536507|B.1.1.1|Peru|2020-05-04	0.0002021028	South America
South America|hCoV-19/Chile/RM-ISPCH-33/2020|EPI ISL 445312|B.1.5|Chile|2020-03-17	South America|hCoV-19/Peru/ICA-INS-109/2020|EPI ISL 536507|B.1.1.1|Peru|2020-05-04	0.0003032042	South America
South America|hCoV-19/Peru/LIM-INS-148/2020|EPI ISL 536543|B.1.8|Peru|2020-03-17	South America|hCoV-19/Peru/ICA-INS-109/2020|EPI ISL 536507|B.1.1.1|Peru|2020-05-04	0.0003032349	South America
South America|hCoV-19/Peru/LIM-INS-136/2020|EPI ISL 536531|B.1|Peru|2020-03-17	South America|hCoV-19/Peru/ICA-INS-109/2020|EPI ISL 536507|B.1.1.1|Peru|2020-05-04	0.0004056848	South America
South America|hCoV-19/Uruguay/UY-NYUMC850/2020|EPI ISL 457946|A.2|Uruguay|2020-03-17	South America|hCoV-19/Peru/ICA-INS-109/2020|EPI ISL 536507|B.1.1.1|Peru|2020-05-04	0.0007144611	South America
South America|hCoV-19/Peru/LIM-INS-149/2020|EPI ISL 536544|B.1.5|Peru|2020-03-17	South America|hCoV-19/Peru/ICA-INS-109/2020|EPI ISL 536507|B.1.1.1|Peru|2020-05-04	0.0003729507	South America
South America|hCoV-19/Brazil/MG-CV26/2020|EPI ISL 429684|B.1.1|Brazil|2020-03-17	South America|hCoV-19/Peru/ICA-INS-109/2020|EPI ISL 536507|B.1.1.1|Peru|2020-05-04	0.0003413097	South America
South America|hCoV-19/Colombia/VAC-INS-81251/2020|EPI ISL 456139|B.1.1|Colombia|2020-03-17	South America|hCoV-19/Peru/ICA-INS-109/2020|EPI ISL 536507|B.1.1.1|Peru|2020-05-04	0.0001712305	South America
South America|hCoV-19/Colombia/ANT-INS-80370/2020|EPI ISL 456118|B.1.5|Colombia|2020-03-17	South America|hCoV-19/Peru/ICA-INS-109/2020|EPI ISL 536507|B.1.1.1|Peru|2020-05-04	0.0003112342	South America
South America|hCoV-19/Brazil/MG-CV33/2020|EPI ISL 429689|B.1.1|Brazil|2020-03-17	South America|hCoV-19/Peru/ICA-INS-109/2020|EPI ISL 536507|B.1.1.1|Peru|2020-05-04	0.0002439351	South America
South America|hCoV-19/Brazil/SP-L11-CD185-2/2020|EPI ISL 476196|B.1|Brazil|2020-03-17	South America|hCoV-19/Peru/ICA-INS-109/2020|EPI ISL 536507|B.1.1.1|Peru|2020-05-04	0.0003209397	South America
South America|hCoV-19/Brazil/MG-0214/2020|EPI ISL 470580|B.1.1.33|Brazil|2020-03-17	South America|hCoV-19/Peru/ICA-INS-109/2020|EPI ISL 536507|B.1.1.1|Peru|2020-05-04	0.0003166879	South America
South America|hCoV-19/Colombia/CAU-INS-80705/2020|EPI ISL 456124|B.1|Colombia|2020-03-17	South America|hCoV-19/Peru/ICA-INS-109/2020|EPI ISL 536507|B.1.1.1|Peru|2020-05-04	0.0003892388	South America
South America|hCoV-19/Aruba/AW-RIVM-10114/2020|EPI ISL 547447|B.1|Aruba|2020-03-18	South America|hCoV-19/Peru/ICA-INS-109/2020|EPI ISL 536507|B.1.1.1|Peru|2020-05-04	0.0003368967	South America
South America|hCoV-19/Chile/RM-ISPCH-65/2020|EPI ISL 445361|B.1.1|Chile|2020-03-18	South America|hCoV-19/Peru/ICA-INS-109/2020|EPI ISL 536507|B.1.1.1|Peru|2020-05-04	0.0002020907	South America
South America|hCoV-19/Peru/LIM-INS-145/2020|EPI ISL 536540|A.2|Peru|2020-03-18	South America|hCoV-19/Peru/ICA-INS-109/2020|EPI ISL 536507|B.1.1.1|Peru|2020-05-04	0.0006739922	South America
South America|hCoV-19/Peru/LIM-INS-130/2020|EPI ISL 536527|B.1.1.1|Peru|2020-03-18	South America|hCoV-19/Peru/ICA-INS-109/2020|EPI ISL 536507|B.1.1.1|Peru|2020-05-04	0.0000336772	South America
South America|hCoV-19/Brazil/SP02cc/2020|EPI ISL 450506|B|Brazil|2020-03-18	South America|hCoV-19/Peru/ICA-INS-109/2020|EPI ISL 536507|B.1.1.1|Peru|2020-05-04	0.0006065944	South America
South America|hCoV-19/Argentina/C1374/2020|EPI ISL 420599|B.1.255|Argentina|2020-03-18	South America|hCoV-19/Peru/ICA-INS-109/2020|EPI ISL 536507|B.1.1.1|Peru|2020-05-04	0.0004042941	South America
South America|hCoV-19/Brazil/AC-IEC-162535/2020|EPI ISL 458139|B.1.1.33|Brazil|2020-03-18	South America|hCoV-19/Peru/ICA-INS-109/2020|EPI ISL 536507|B.1.1.1|Peru|2020-05-04	0.0003031705	South America
South America|hCoV-19/Brazil/SP-624/2020|EPI ISL 515527|B.1.1.33|Brazil|2020-03-18	South America|hCoV-19/Peru/ICA-INS-109/2020|EPI ISL 536507|B.1.1.1|Peru|2020-05-04	0.0002357777	South America
South America|hCoV-19/Peru/LIM-INS-161/2020|EPI ISL 536554|B.1.1|Peru|2020-03-18	South America|hCoV-19/Peru/ICA-INS-109/2020|EPI ISL 536507|B.1.1.1|Peru|2020-05-04	0.0002357949	South America
South America|hCoV-19/Peru/ARE-INS-072/2020|EPI ISL 523979|B.1.1|Peru|2020-03-18	South America|hCoV-19/Peru/ICA-INS-109/2020|EPI ISL 536507|B.1.1.1|Peru|2020-05-04	0.0002032941	South America
South America|hCoV-19/Peru/LIM-INS-158/2020|EPI ISL 536551|B.1.5|Peru|2020-03-18	South America|hCoV-19/Peru/ICA-INS-109/2020|EPI ISL 536507|B.1.1.1|Peru|2020-05-04	0.0003369125	South America
South America|hCoV-19/Colombia/RIS-INS-81402/2020|EPI ISL 497736|B.1|Colombia|2020-03-18	South America|hCoV-19/Peru/ICA-INS-109/2020|EPI ISL 536507|B.1.1.1|Peru|2020-05-04	0.0003369194	South America
South America|hCoV-19/Peru/LIM-INS-144/2020|EPI ISL 536539|A.2|Peru|2020-03-18	South America|hCoV-19/Peru/ICA-INS-109/2020|EPI ISL 536507|B.1.1.1|Peru|2020-05-04	0.0006740832	South America
South America|hCoV-19/Colombia/NSA-INS-80656/2020|EPI ISL 456126|B.1.5|Colombia|2020-03-18	South America|hCoV-19/Peru/ICA-INS-109/2020|EPI ISL 536507|B.1.1.1|Peru|2020-05-04	0.0003389907	South America
South America|hCoV-19/Peru/JUN-INS-153/2020|EPI ISL 536546|B.1.5|Peru|2020-03-18	South America|hCoV-19/Peru/ICA-INS-109/2020|EPI ISL 536507|B.1.1.1|Peru|2020-05-04	0.0006174927	South America
South America|hCoV-19/Brazil/SC-0243/2020|EPI ISL 470652|B.1.1|Brazil|2020-03-18	South America|hCoV-19/Peru/ICA-INS-109/2020|EPI ISL 536507|B.1.1.1|Peru|2020-05-04	0.0002075851	South America
South America|hCoV-19/Brazil/GO-0208/2020|EPI ISL 470575|B.1.22|Brazil|2020-03-18	South America|hCoV-19/Peru/ICA-INS-109/2020|EPI ISL 536507|B.1.1.1|Peru|2020-05-04	0.0003843437	South America
South America|hCoV-19/Peru/LIM-INS-157/2020|EPI ISL 536550|B.1.1|Peru|2020-03-19	South America|hCoV-19/Peru/ICA-INS-109/2020|EPI ISL 536507|B.1.1.1|Peru|2020-05-04	0.0002020959	South America
South America|hCoV-19/Chile/MA-ISPCH-5/2020|EPI ISL 445283|B.1|Chile|2020-03-19	South America|hCoV-19/Peru/ICA-INS-109/2020|EPI ISL 536507|B.1.1.1|Peru|2020-05-04	0.0003368968	South America
South America|hCoV-19/Peru/LIM-INS-155/2020|EPI ISL 536548|B.1.255|Peru|2020-03-19	South America|hCoV-19/Peru/ICA-INS-109/2020|EPI ISL 536507|B.1.1.1|Peru|2020-05-04	0.0003368968	South America
South America|hCoV-19/Chile/VS-ISPCH-3/2020|EPI ISL 445286|B.1|Chile|2020-03-19	South America|hCoV-19/Peru/ICA-INS-109/2020|EPI ISL 536507|B.1.1.1|Peru|2020-05-04	0.0003705947	South America
South America|hCoV-19/Colombia/VAC-INS-82320/2020|EPI ISL 456151|B.1|Colombia|2020-03-19	South America|hCoV-19/Peru/ICA-INS-109/2020|EPI ISL 536507|B.1.1.1|Peru|2020-05-04	0.0003368968	South America
South America|hCoV-19/Peru/JUN-UPCH-0118/2020|EPI ISL 568515|B.1.255|Peru|2020-03-19	South America|hCoV-19/Peru/ICA-INS-109/2020|EPI ISL 536507|B.1.1.1|Peru|2020-05-04	0.0003705947	South America
South America|hCoV-19/Brazil/RJ-LVM161-2/2020|EPI ISL 528539|A.2|Brazil|2020-03-19	South America|hCoV-19/Peru/ICA-INS-109/2020|EPI ISL 536507|B.1.1.1|Peru|2020-05-04	0.0006740097	South America
South America|hCoV-19/Chile/MA-ISPCH-4/2020|EPI ISL 445282|B.1.5|Chile|2020-03-19	South America|hCoV-19/Peru/ICA-INS-109/2020|EPI ISL 536507|B.1.1.1|Peru|2020-05-04	0.0003031862	South America
South America|hCoV-19/Brazil/PB-IEC-161853/2020|EPI ISL 524801|B.1.5|Brazil|2020-03-19	South America|hCoV-19/Peru/ICA-INS-109/2020|EPI ISL 536507|B.1.1.1|Peru|2020-05-04	0.0003705947	South America
South America|hCoV-19/Chile/RM-ISPCH-45/2020|EPI ISL 445324|B.1.5|Chile|2020-03-19	South America|hCoV-19/Peru/ICA-INS-109/2020|EPI ISL 536507|B.1.1.1|Peru|2020-05-04	0.0003031940	South America
South America|hCoV-19/Brazil/SE-6536/2020|EPI ISL 541376|B.1.1.33|Brazil|2020-03-19	South America|hCoV-19/Peru/ICA-INS-109/2020|EPI ISL 536507|B.1.1.1|Peru|2020-05-04	0.0002694663	South America
South America|hCoV-19/Brazil/SE-6533/2020|EPI ISL 541374|B.1.1|Brazil|2020-03-19	South America|hCoV-19/Peru/ICA-INS-109/2020|EPI ISL 536507|B.1.1.1|Peru|2020-05-04	0.0002357839	South America
South America|hCoV-19/Chile/RM-ISPCH-36/2020|EPI ISL 445315|B.1.1|Chile|2020-03-19	South America|hCoV-19/Peru/ICA-INS-109/2020|EPI ISL 536507|B.1.1.1|Peru|2020-05-04	0.0002021028	South America
South America|hCoV-19/Chile/RM-ISPCH-39/2020|EPI ISL 445318|B|Chile|2020-03-19	South America|hCoV-19/Peru/ICA-INS-109/2020|EPI ISL 536507|B.1.1.1|Peru|2020-05-04	0.0005391640	South America
South America|hCoV-19/Peru/LIM-INS-162/2020|EPI ISL 536555|B.1.1|Peru|2020-03-19	South America|hCoV-19/Peru/ICA-INS-109/2020|EPI ISL 536507|B.1.1.1|Peru|2020-05-04	0.0002032183	South America
South America|hCoV-19/Chile/VS-CMM-28875/2020|EPI ISL 459864|B.1.1|Chile|2020-03-19	South America|hCoV-19/Peru/ICA-INS-109/2020|EPI ISL 536507|B.1.1.1|Peru|2020-05-04	0.0001699792	South America
South America|hCoV-19/Brazil/SP-L7-CD67/2020|EPI ISL 476435|B.1.1.33|Brazil|2020-03-19	South America|hCoV-19/Peru/ICA-INS-109/2020|EPI ISL 536507|B.1.1.1|Peru|2020-05-04	0.0002721237	South America
South America|hCoV-19/Peru/JUN-INS-154/2020|EPI ISL 536547|B.1|Peru|2020-03-19	South America|hCoV-19/Peru/ICA-INS-109/2020|EPI ISL 536507|B.1.1.1|Peru|2020-05-04	0.0002725460	South America
South America|hCoV-19/Brazil/MG-0215/2020|EPI ISL 470581|B.1|Brazil|2020-03-19	South America|hCoV-19/Peru/ICA-INS-109/2020|EPI ISL 536507|B.1.1.1|Peru|2020-05-04	0.0004454030	South America
South America|hCoV-19/Brazil/MG-0216/2020|EPI ISL 470582|B.1.1.33|Brazil|2020-03-19	South America|hCoV-19/Peru/ICA-INS-109/2020|EPI ISL 536507|B.1.1.1|Peru|2020-05-04	0.0003082957	South America
South America|hCoV-19/Brazil/SP-L7-CD76/2020|EPI ISL 476443|B.1|Brazil|2020-03-19	South America|hCoV-19/Peru/ICA-INS-109/2020|EPI ISL 536507|B.1.1.1|Peru|2020-05-04	0.0003770904	South America
South America|hCoV-19/Uruguay/UY-10/2020|EPI ISL 429257|B.31|Uruguay|2020-03-19	South America|hCoV-19/Peru/ICA-INS-109/2020|EPI ISL 536507|B.1.1.1|Peru|2020-05-04	0.0007614454	South America
South America|hCoV-19/Brazil/PI-0239/2020|EPI ISL 470613|B.1.1.33|Brazil|2020-03-19	South America|hCoV-19/Peru/ICA-INS-109/2020|EPI ISL 536507|B.1.1.1|Peru|2020-05-04	0.0002422052	South America
South America|hCoV-19/Brazil/SP-L11-CD200/2020|EPI ISL 476201|B.1.1.33|Brazil|2020-03-19	South America|hCoV-19/Peru/ICA-INS-109/2020|EPI ISL 536507|B.1.1.1|Peru|2020-05-04	0.0002455349	South America
South America|hCoV-19/Brazil/SP-L9-CD122/2020|EPI ISL 476472|B.1.255|Brazil|2020-03-19	South America|hCoV-19/Peru/ICA-INS-109/2020|EPI ISL 536507|B.1.1.1|Peru|2020-05-04	0.0003522377	South America
South America|hCoV-19/Colombia/VAC-INS-82307/2020|EPI ISL 456143|B.1|Colombia|2020-03-19	South America|hCoV-19/Peru/ICA-INS-109/2020|EPI ISL 536507|B.1.1.1|Peru|2020-05-04	0.0003158785	South America
South America|hCoV-19/Brazil/RS-L10-CD175/2020|EPI ISL 476188|B.1.1.33|Brazil|2020-03-19	South America|hCoV-19/Peru/ICA-INS-109/2020|EPI ISL 536507|B.1.1.1|Peru|2020-05-04	0.0002139118	South America
South America|hCoV-19/Chile/VS-ISPCH-4/2020|EPI ISL 445287|B.1.5|Chile|2020-03-19	South America|hCoV-19/Peru/ICA-INS-109/2020|EPI ISL 536507|B.1.1.1|Peru|2020-05-04	0.0002695014	South America
South America|hCoV-19/Aruba/AW-RIVM-10115/2020|EPI ISL 547448|B.1|Aruba|2020-03-20	South America|hCoV-19/Peru/ICA-INS-109/2020|EPI ISL 536507|B.1.1.1|Peru|2020-05-04	0.0003706120	South America
South America|hCoV-19/Brazil/PA-IEC-161548/2020|EPI ISL 450874|B.1.1.33|Brazil|2020-03-20	South America|hCoV-19/Peru/ICA-INS-109/2020|EPI ISL 536507|B.1.1.1|Peru|2020-05-04	0.0002357777	South America
South America|hCoV-19/Peru/ARE-INS-164/2020|EPI ISL 536557|B.1.5|Peru|2020-03-20	South America|hCoV-19/Peru/ICA-INS-109/2020|EPI ISL 536507|B.1.1.1|Peru|2020-05-04	0.0003032859	South America
South America|hCoV-19/Peru/LIM-UPCH-0011/2020|EPI ISL 529068|B.1.1.1|Peru|2020-03-20	South America|hCoV-19/Peru/ICA-INS-109/2020|EPI ISL 536507|B.1.1.1|Peru|2020-05-04	0.0001684288	South America
South America|hCoV-19/Colombia/ANT-INS-82457/2020|EPI ISL 456146|B.1.5|Colombia|2020-03-20	South America|hCoV-19/Peru/ICA-INS-109/2020|EPI ISL 536507|B.1.1.1|Peru|2020-05-04	0.0003031940	South America
South America|hCoV-19/Peru/ARE-INS-165/2020|EPI ISL 536558|B.1|Peru|2020-03-20	South America|hCoV-19/Peru/ICA-INS-109/2020|EPI ISL 536507|B.1.1.1|Peru|2020-05-04	0.0003705947	South America
South America|hCoV-19/Chile/RM-ISPCH-69/2020|EPI ISL 445365|B.1|Chile|2020-03-20	South America|hCoV-19/Peru/ICA-INS-109/2020|EPI ISL 536507|B.1.1.1|Peru|2020-05-04	0.0003368968	South America
South America|hCoV-19/Chile/MA-ISPCH-7/2020|EPI ISL 445288|B.1|Chile|2020-03-20	South America|hCoV-19/Peru/ICA-INS-109/2020|EPI ISL 536507|B.1.1.1|Peru|2020-05-04	0.0003706043	South America
South America|hCoV-19/Peru/LIM-INS-156/2020|EPI ISL 536549|B.1.5|Peru|2020-03-20	South America|hCoV-19/Peru/ICA-INS-109/2020|EPI ISL 536507|B.1.1.1|Peru|2020-05-04	0.0003031940	South America
South America|hCoV-19/Peru/ICA-INS-166/2020|EPI ISL 536559|B.1.1|Peru|2020-03-20	South America|hCoV-19/Peru/ICA-INS-109/2020|EPI ISL 536507|B.1.1.1|Peru|2020-05-04	0.0002357949	South America
South America|hCoV-19/Peru/ARE-UPCH-0111/2020|EPI ISL 540988|B.1|Peru|2020-03-20	South America|hCoV-19/Peru/ICA-INS-109/2020|EPI ISL 536507|B.1.1.1|Peru|2020-05-04	0.0003705947	South America
South America|hCoV-19/Brazil/RJ-763/2020|EPI ISL 427302|B.1.1.33|Brazil|2020-03-20	South America|hCoV-19/Peru/ICA-INS-109/2020|EPI ISL 536507|B.1.1.1|Peru|2020-05-04	0.0002357777	South America
South America|hCoV-19/Brazil/SE-6530/2020|EPI ISL 541373|B.1.1|Brazil|2020-03-20	South America|hCoV-19/Peru/ICA-INS-109/2020|EPI ISL 536507|B.1.1.1|Peru|2020-05-04	0.0002357778	South America
South America|hCoV-19/Brazil/MG-CV42/2020|EPI ISL 429695|B.1|Brazil|2020-03-20	South America|hCoV-19/Peru/ICA-INS-109/2020|EPI ISL 536507|B.1.1.1|Peru|2020-05-04	0.0003036504	South America
South America|hCoV-19/Peru/ARE-UPCH-0110/2020|EPI ISL 540987|B.1.5|Peru|2020-03-20	South America|hCoV-19/Peru/ICA-INS-109/2020|EPI ISL 536507|B.1.1.1|Peru|2020-05-04	0.0003032860	South America
South America|hCoV-19/Colombia/MAG-INS-81035/2020|EPI ISL 456125|B.1.255|Colombia|2020-03-20	South America|hCoV-19/Peru/ICA-INS-109/2020|EPI ISL 536507|B.1.1.1|Peru|2020-05-04	0.0003744032	South America
South America|hCoV-19/Brazil/MG-0217/2020|EPI ISL 470583|B.1.1.33|Brazil|2020-03-20	South America|hCoV-19/Peru/ICA-INS-109/2020|EPI ISL 536507|B.1.1.1|Peru|2020-05-04	0.0002447536	South America
South America|hCoV-19/Chile/RM-ISPCH-47/2020|EPI ISL 445326|B.1.5|Chile|2020-03-21	South America|hCoV-19/Peru/ICA-INS-109/2020|EPI ISL 536507|B.1.1.1|Peru|2020-05-04	0.0003368895	South America
South America|hCoV-19/Chile/MA-ISPCH-14/2020|EPI ISL 445295|B.1.98|Chile|2020-03-21	South America|hCoV-19/Peru/ICA-INS-109/2020|EPI ISL 536507|B.1.1.1|Peru|2020-05-04	0.0003031862	South America
South America|hCoV-19/Chile/RM-ISPCH-71/2020|EPI ISL 445367|B.1.1.33|Chile|2020-03-21	South America|hCoV-19/Peru/ICA-INS-109/2020|EPI ISL 536507|B.1.1.1|Peru|2020-05-04	0.0002694789	South America
South America|hCoV-19/Peru/LIM-UPCH-0119/2020|EPI ISL 568516|B.1.1|Peru|2020-03-21	South America|hCoV-19/Peru/ICA-INS-109/2020|EPI ISL 536507|B.1.1.1|Peru|2020-05-04	0.0002020960	South America
South America|hCoV-19/Chile/RM-ISPCH-23/2020|EPI ISL 445302|B.1.1|Chile|2020-03-21	South America|hCoV-19/Peru/ICA-INS-109/2020|EPI ISL 536507|B.1.1.1|Peru|2020-05-04	0.0001684052	South America
South America|hCoV-19/Chile/MA-ISPCH-9/2020|EPI ISL 445290|B.1|Chile|2020-03-21	South America|hCoV-19/Peru/ICA-INS-109/2020|EPI ISL 536507|B.1.1.1|Peru|2020-05-04	0.0003368968	South America
South America|hCoV-19/Chile/RM-ISPCH-48/2020|EPI ISL 445327|B.1.5|Chile|2020-03-21	South America|hCoV-19/Peru/ICA-INS-109/2020|EPI ISL 536507|B.1.1.1|Peru|2020-05-04	0.0003705773	South America
South America|hCoV-19/Chile/RM-ISPCH-70/2020|EPI ISL 445366|B.1.5|Chile|2020-03-21	South America|hCoV-19/Peru/ICA-INS-109/2020|EPI ISL 536507|B.1.1.1|Peru|2020-05-04	0.0003031940	South America
South America|hCoV-19/Chile/MA-ISPCH-13/2020|EPI ISL 445294|B.1|Chile|2020-03-21	South America|hCoV-19/Peru/ICA-INS-109/2020|EPI ISL 536507|B.1.1.1|Peru|2020-05-04	0.0003369081	South America
South America|hCoV-19/Chile/MA-ISPCH-10/2020|EPI ISL 445291|B.1|Chile|2020-03-21	South America|hCoV-19/Peru/ICA-INS-109/2020|EPI ISL 536507|B.1.1.1|Peru|2020-05-04	0.0003369194	South America
South America|hCoV-19/Brazil/CE-L12-CD224/2020|EPI ISL 476218|B.1.5|Brazil|2020-03-21	South America|hCoV-19/Peru/ICA-INS-109/2020|EPI ISL 536507|B.1.1.1|Peru|2020-05-04	0.0003919338	South America
South America|hCoV-19/Chile/RM-ISPCH-59/2020|EPI ISL 445355|B.1.5|Chile|2020-03-22	South America|hCoV-19/Peru/ICA-INS-109/2020|EPI ISL 536507|B.1.1.1|Peru|2020-05-04	0.0003369051	South America
South America|hCoV-19/Chile/MA-ISPCH-11/2020|EPI ISL 445292|B.1|Chile|2020-03-22	South America|hCoV-19/Peru/ICA-INS-109/2020|EPI ISL 536507|B.1.1.1|Peru|2020-05-04	0.0003706043	South America
South America|hCoV-19/Argentina/C3013/2020|EPI ISL 420598|B.1.220|Argentina|2020-03-22	South America|hCoV-19/Peru/ICA-INS-109/2020|EPI ISL 536507|B.1.1.1|Peru|2020-05-04	0.0003705773	South America
South America|hCoV-19/Brazil/SP-144/2020|EPI ISL 468310|B.1.1.33|Brazil|2020-03-22	South America|hCoV-19/Peru/ICA-INS-109/2020|EPI ISL 536507|B.1.1.1|Peru|2020-05-04	0.0002694732	South America
South America|hCoV-19/Peru/LIM-INS-168/2020|EPI ISL 536561|A.2|Peru|2020-03-22	South America|hCoV-19/Peru/ICA-INS-109/2020|EPI ISL 536507|B.1.1.1|Peru|2020-05-04	0.0006739922	South America
South America|hCoV-19/Chile/MA-ISPCH-15/2020|EPI ISL 445299|B.1|Chile|2020-03-22	South America|hCoV-19/Peru/ICA-INS-109/2020|EPI ISL 536507|B.1.1.1|Peru|2020-05-04	0.0003705947	South America
South America|hCoV-19/Aruba/AW-RIVM-10122/2020|EPI ISL 547449|B.40|Aruba|2020-03-22	South America|hCoV-19/Peru/ICA-INS-109/2020|EPI ISL 536507|B.1.1.1|Peru|2020-05-04	0.0006065818	South America
South America|hCoV-19/Brazil/DF-891/2020|EPI ISL 427298|B.1.1.33|Brazil|2020-03-22	South America|hCoV-19/Peru/ICA-INS-109/2020|EPI ISL 536507|B.1.1.1|Peru|2020-05-04	0.0002357777	South America
South America|hCoV-19/Colombia/BOL-INS-84730/2020|EPI ISL 497738|B.1|Colombia|2020-03-22	South America|hCoV-19/Peru/ICA-INS-109/2020|EPI ISL 536507|B.1.1.1|Peru|2020-05-04	0.0003032372	South America
South America|hCoV-19/Colombia/DC-INS-84861/2020|EPI ISL 456116|B.1.5|Colombia|2020-03-22	South America|hCoV-19/Peru/ICA-INS-109/2020|EPI ISL 536507|B.1.1.1|Peru|2020-05-04	0.0003113206	South America
South America|hCoV-19/Brazil/MG-CV49/2020|EPI ISL 429702|B.1.5|Brazil|2020-03-22	South America|hCoV-19/Peru/ICA-INS-109/2020|EPI ISL 536507|B.1.1.1|Peru|2020-05-04	0.0003473157	South America
South America|hCoV-19/Brazil/SP-L7-CD63/2020|EPI ISL 476432|B.1.255|Brazil|2020-03-22	South America|hCoV-19/Peru/ICA-INS-109/2020|EPI ISL 536507|B.1.1.1|Peru|2020-05-04	0.0003567351	South America
South America|hCoV-19/Brazil/SP-602/2020|EPI ISL 515526|B.1.1|Brazil|2020-03-23	South America|hCoV-19/Peru/ICA-INS-109/2020|EPI ISL 536507|B.1.1.1|Peru|2020-05-04	0.0002357884	South America
South America|hCoV-19/Peru/LAL-UPCH-0109/2020|EPI ISL 540986|B.1.1|Peru|2020-03-23	South America|hCoV-19/Peru/ICA-INS-109/2020|EPI ISL 536507|B.1.1.1|Peru|2020-05-04	0.0002694789	South America
South America|hCoV-19/Brazil/SP-279/2020|EPI ISL 527858|B.1.1.33|Brazil|2020-03-23	South America|hCoV-19/Peru/ICA-INS-109/2020|EPI ISL 536507|B.1.1.1|Peru|2020-05-04	0.0003031705	South America
South America|hCoV-19/Brazil/RJ-DCVN01/2020|EPI ISL 483065|B.1.3|Brazil|2020-03-23	South America|hCoV-19/Peru/ICA-INS-109/2020|EPI ISL 536507|B.1.1.1|Peru|2020-05-04	0.0004717317	South America
South America|hCoV-19/Brazil/DF-861/2020|EPI ISL 427296|B.1.1.33|Brazil|2020-03-23	South America|hCoV-19/Peru/ICA-INS-109/2020|EPI ISL 536507|B.1.1.1|Peru|2020-05-04	0.0002694663	South America
South America|hCoV-19/Brazil/DF-862/2020|EPI ISL 427297|B.1.1.33|Brazil|2020-03-23	South America|hCoV-19/Peru/ICA-INS-109/2020|EPI ISL 536507|B.1.1.1|Peru|2020-05-04	0.0002357777	South America
South America|hCoV-19/Chile/LI-ISPCH-9/2020|EPI ISL 445300|B.1.1|Chile|2020-03-23	South America|hCoV-19/Peru/ICA-INS-109/2020|EPI ISL 536507|B.1.1.1|Peru|2020-05-04	0.0002020975	South America
South America|hCoV-19/Chile/RM-ISPCH-51/2020|EPI ISL 445330|B.1|Chile|2020-03-23	South America|hCoV-19/Peru/ICA-INS-109/2020|EPI ISL 536507|B.1.1.1|Peru|2020-05-04	0.0003369081	South America
South America|hCoV-19/Chile/RM-ISPCH-50/2020|EPI ISL 445329|B|Chile|2020-03-23	South America|hCoV-19/Peru/ICA-INS-109/2020|EPI ISL 536507|B.1.1.1|Peru|2020-05-04	0.0004717670	South America
South America|hCoV-19/Chile/LI-ISPCH-8/2020|EPI ISL 445298|B.1.1|Chile|2020-03-23	South America|hCoV-19/Peru/ICA-INS-109/2020|EPI ISL 536507|B.1.1.1|Peru|2020-05-04	0.0002358108	South America
South America|hCoV-19/Colombia/CES-INS-87973/2020|EPI ISL 498153|B.1.255|Colombia|2020-03-23	South America|hCoV-19/Peru/ICA-INS-109/2020|EPI ISL 536507|B.1.1.1|Peru|2020-05-04	0.0003369195	South America
South America|hCoV-19/Colombia/QUI-INS-85082/2020|EPI ISL 497744|B|Colombia|2020-03-23	South America|hCoV-19/Peru/ICA-INS-109/2020|EPI ISL 536507|B.1.1.1|Peru|2020-05-04	0.0002695382	South America
South America|hCoV-19/Uruguay/UY-NYUMC857/2020|EPI ISL 457953|B.1.1.33|Uruguay|2020-03-23	South America|hCoV-19/Peru/ICA-INS-109/2020|EPI ISL 536507|B.1.1.1|Peru|2020-05-04	0.0002386306	South America
South America|hCoV-19/Peru/CAL-INS-137/2020|EPI ISL 536532|B.1.1.1|Peru|2020-03-23	South America|hCoV-19/Peru/ICA-INS-109/2020|EPI ISL 536507|B.1.1.1|Peru|2020-05-04	0.0001359943	South America
South America|hCoV-19/Brazil/MG-0218/2020|EPI ISL 470584|B.1.1.33|Brazil|2020-03-23	South America|hCoV-19/Peru/ICA-INS-109/2020|EPI ISL 536507|B.1.1.1|Peru|2020-05-04	0.0002397746	South America
South America|hCoV-19/Brazil/RJ-0247/2020|EPI ISL 470615|B.1.1.33|Brazil|2020-03-23	South America|hCoV-19/Peru/ICA-INS-109/2020|EPI ISL 536507|B.1.1.1|Peru|2020-05-04	0.0003090365	South America
South America|hCoV-19/Brazil/SP-L9-CD137/2020|EPI ISL 476484|B.1.1.33|Brazil|2020-03-23	South America|hCoV-19/Peru/ICA-INS-109/2020|EPI ISL 536507|B.1.1.1|Peru|2020-05-04	0.0003143218	South America
South America|hCoV-19/Brazil/SP-L7-CD70/2020|EPI ISL 476437|B.1.255|Brazil|2020-03-23	South America|hCoV-19/Peru/ICA-INS-109/2020|EPI ISL 536507|B.1.1.1|Peru|2020-05-04	0.0003495907	South America
South America|hCoV-19/Brazil/SP-L8-CD101/2020|EPI ISL 476450|B.1.1.33|Brazil|2020-03-23	South America|hCoV-19/Peru/ICA-INS-109/2020|EPI ISL 536507|B.1.1.1|Peru|2020-05-04	0.0002115065	South America
South America|hCoV-19/Brazil/CE-L11-CD196/2020|EPI ISL 476200|B.1.212|Brazil|2020-03-23	South America|hCoV-19/Peru/ICA-INS-109/2020|EPI ISL 536507|B.1.1.1|Peru|2020-05-04	0.0003561329	South America
South America|hCoV-19/Brazil/MA-IEC-162157/2020|EPI ISL 524797|B.1.1.33|Brazil|2020-03-24	South America|hCoV-19/Peru/ICA-INS-109/2020|EPI ISL 536507|B.1.1.1|Peru|2020-05-04	0.0002357775	South America
South America|hCoV-19/Brazil/SP-165/2020|EPI ISL 523963|B.1|Brazil|2020-03-24	South America|hCoV-19/Peru/ICA-INS-109/2020|EPI ISL 536507|B.1.1.1|Peru|2020-05-04	0.0003368968	South America
South America|hCoV-19/Peru/LIM-INS-019/2020|EPI ISL 491172|B.1.1.1|Peru|2020-03-24	South America|hCoV-19/Peru/ICA-INS-109/2020|EPI ISL 536507|B.1.1.1|Peru|2020-05-04	0.0000677551	South America
South America|hCoV-19/Peru/LIM-INS-022/2020|EPI ISL 491428|B.1.1.1|Peru|2020-03-24	South America|hCoV-19/Peru/ICA-INS-109/2020|EPI ISL 536507|B.1.1.1|Peru|2020-05-04	0.0000338768	South America
South America|hCoV-19/Brazil/SP-L7-CD72/2020|EPI ISL 476439|B.1.1.33|Brazil|2020-03-24	South America|hCoV-19/Peru/ICA-INS-109/2020|EPI ISL 536507|B.1.1.1|Peru|2020-05-04	0.0003061544	South America
South America|hCoV-19/Brazil/SP-L9-CD91/2020|EPI ISL 476490|B.1.255|Brazil|2020-03-24	South America|hCoV-19/Peru/ICA-INS-109/2020|EPI ISL 536507|B.1.1.1|Peru|2020-05-04	0.0003742506	South America
South America|hCoV-19/Brazil/SC-L16-CD314/2020|EPI ISL 476278|B.1.1.33|Brazil|2020-03-24	South America|hCoV-19/Peru/ICA-INS-109/2020|EPI ISL 536507|B.1.1.1|Peru|2020-05-04	0.0003062418	South America
South America|hCoV-19/Brazil/RJ-0248/2020|EPI ISL 470616|B.1.5|Brazil|2020-03-24	South America|hCoV-19/Peru/ICA-INS-109/2020|EPI ISL 536507|B.1.1.1|Peru|2020-05-04	0.0003426580	South America
South America|hCoV-19/Brazil/SP-L9-CD140/2020|EPI ISL 476487|B.1.1.33|Brazil|2020-03-24	South America|hCoV-19/Peru/ICA-INS-109/2020|EPI ISL 536507|B.1.1.1|Peru|2020-05-04	0.0002741566	South America
South America|hCoV-19/Brazil/SP-L9-CD139/2020|EPI ISL 476486|B.1.1.33|Brazil|2020-03-24	South America|hCoV-19/Peru/ICA-INS-109/2020|EPI ISL 536507|B.1.1.1|Peru|2020-05-04	0.0002465117	South America
South America|hCoV-19/Chile/MA-CMM-31600/2020|EPI ISL 459861|B.1|Chile|2020-03-25	South America|hCoV-19/Peru/ICA-INS-109/2020|EPI ISL 536507|B.1.1.1|Peru|2020-05-04	0.0003368966	South America
South America|hCoV-19/Brazil/SP-625/2020|EPI ISL 515528|B.1.1.33|Brazil|2020-03-25	South America|hCoV-19/Peru/ICA-INS-109/2020|EPI ISL 536507|B.1.1.1|Peru|2020-05-04	0.0002357777	South America
South America|hCoV-19/Brazil/RJ-818/2020|EPI ISL 427303|B.1.1.33|Brazil|2020-03-25	South America|hCoV-19/Peru/ICA-INS-109/2020|EPI ISL 536507|B.1.1.1|Peru|2020-05-04	0.0002694663	South America
South America|hCoV-19/Brazil/RJ-1111/2020|EPI ISL 456076|B.1.1.33|Brazil|2020-03-25	South America|hCoV-19/Peru/ICA-INS-109/2020|EPI ISL 536507|B.1.1.1|Peru|2020-05-04	0.0002694663	South America
South America|hCoV-19/Brazil/RJ-1119/2020|EPI ISL 456077|B.1.1.33|Brazil|2020-03-25	South America|hCoV-19/Peru/ICA-INS-109/2020|EPI ISL 536507|B.1.1.1|Peru|2020-05-04	0.0002357777	South America
South America|hCoV-19/Peru/LIM-INS-017/2020|EPI ISL 490316|B.1.255|Peru|2020-03-25	South America|hCoV-19/Peru/ICA-INS-109/2020|EPI ISL 536507|B.1.1.1|Peru|2020-05-04	0.0003388944	South America
South America|hCoV-19/Peru/LIM-INS-024/2020|EPI ISL 491429|A.2|Peru|2020-03-25	South America|hCoV-19/Peru/ICA-INS-109/2020|EPI ISL 536507|B.1.1.1|Peru|2020-05-04	0.0006440929	South America
South America|hCoV-19/Peru/LIM-INS-018/2020|EPI ISL 490975|B.1|Peru|2020-03-25	South America|hCoV-19/Peru/ICA-INS-109/2020|EPI ISL 536507|B.1.1.1|Peru|2020-05-04	0.0004067213	South America
South America|hCoV-19/Brazil/SP-636/2020|EPI ISL 515550|B.1.1.33|Brazil|2020-03-25	South America|hCoV-19/Peru/ICA-INS-109/2020|EPI ISL 536507|B.1.1.1|Peru|2020-05-04	0.0002357857	South America
South America|hCoV-19/Colombia/ANT-UdeA-200325-01/2020|EPI ISL 536399|B.1.5|Colombia|2020-03-25	South America|hCoV-19/Peru/ICA-INS-109/2020|EPI ISL 536507|B.1.1.1|Peru|2020-05-04	0.0003032144	South America
South America|hCoV-19/Colombia/MAG-INS-87968/2020|EPI ISL 498152|B.1|Colombia|2020-03-25	South America|hCoV-19/Peru/ICA-INS-109/2020|EPI ISL 536507|B.1.1.1|Peru|2020-05-04	0.0004380597	South America
South America|hCoV-19/Chile/AR-ISPCH-14/2020|EPI ISL 445348|B.1.255|Chile|2020-03-25	South America|hCoV-19/Peru/ICA-INS-109/2020|EPI ISL 536507|B.1.1.1|Peru|2020-05-04	0.0003369308	South America
South America|hCoV-19/Colombia/ATL-INS-88612/2020|EPI ISL 498155|B.1|Colombia|2020-03-25	South America|hCoV-19/Peru/ICA-INS-109/2020|EPI ISL 536507|B.1.1.1|Peru|2020-05-04	0.0003032270	South America
South America|hCoV-19/Uruguay/UY-NYUMC861/2020|EPI ISL 457957|B.1.1.1|Uruguay|2020-03-25	South America|hCoV-19/Peru/ICA-INS-109/2020|EPI ISL 536507|B.1.1.1|Peru|2020-05-04	0.0000680163	South America
South America|hCoV-19/Brazil/SP-L11-CD93/2020|EPI ISL 476204|B.1.1.33|Brazil|2020-03-25	South America|hCoV-19/Peru/ICA-INS-109/2020|EPI ISL 536507|B.1.1.1|Peru|2020-05-04	0.0003461619	South America
South America|hCoV-19/Brazil/RJ-0249/2020|EPI ISL 470617|B.1.1.33|Brazil|2020-03-25	South America|hCoV-19/Peru/ICA-INS-109/2020|EPI ISL 536507|B.1.1.1|Peru|2020-05-04	0.0002421884	South America
South America|hCoV-19/Brazil/RJ-872/2020|EPI ISL 427304|B.1.1.33|Brazil|2020-03-26	South America|hCoV-19/Peru/ICA-INS-109/2020|EPI ISL 536507|B.1.1.1|Peru|2020-05-04	0.0003031704	South America
South America|hCoV-19/Brazil/PR-5623/2020|EPI ISL 541346|B.1.3|Brazil|2020-03-26	South America|hCoV-19/Peru/ICA-INS-109/2020|EPI ISL 536507|B.1.1.1|Peru|2020-05-04	0.0004717096	South America
South America|hCoV-19/Colombia/CAL-GUR-0072/2020|EPI ISL 447734|A.2|Colombia|2020-03-26	South America|hCoV-19/Peru/ICA-INS-109/2020|EPI ISL 536507|B.1.1.1|Peru|2020-05-04	0.0007077315	South America
South America|hCoV-19/Colombia/VAC-GUR-0084/2020|EPI ISL 447735|B.1|Colombia|2020-03-26	South America|hCoV-19/Peru/ICA-INS-109/2020|EPI ISL 536507|B.1.1.1|Peru|2020-05-04	0.0003369081	South America
South America|hCoV-19/Colombia/VAC-GUR-0135/2020|EPI ISL 447737|B.1|Colombia|2020-03-26	South America|hCoV-19/Peru/ICA-INS-109/2020|EPI ISL 536507|B.1.1.1|Peru|2020-05-04	0.0003708695	South America
South America|hCoV-19/Colombia/BOY-INS-88871/2020|EPI ISL 498158|B|Colombia|2020-03-26	South America|hCoV-19/Peru/ICA-INS-109/2020|EPI ISL 536507|B.1.1.1|Peru|2020-05-04	0.0002695291	South America
South America|hCoV-19/Colombia/VAC-GUR-0094/2020|EPI ISL 447736|B.1|Colombia|2020-03-26	South America|hCoV-19/Peru/ICA-INS-109/2020|EPI ISL 536507|B.1.1.1|Peru|2020-05-04	0.0003722547	South America
South America|hCoV-19/Uruguay/UY-NYUMC863/2020|EPI ISL 457959|B|Uruguay|2020-03-26	South America|hCoV-19/Peru/ICA-INS-109/2020|EPI ISL 536507|B.1.1.1|Peru|2020-05-04	0.0005801261	South America
South America|hCoV-19/Brazil/SC-L17-CD322/2020|EPI ISL 476297|B.1.1.33|Brazil|2020-03-26	South America|hCoV-19/Peru/ICA-INS-109/2020|EPI ISL 536507|B.1.1.1|Peru|2020-05-04	0.0002381031	South America
South America|hCoV-19/Brazil/RJ-0250/2020|EPI ISL 470618|B.1.1.33|Brazil|2020-03-26	South America|hCoV-19/Peru/ICA-INS-109/2020|EPI ISL 536507|B.1.1.1|Peru|2020-05-04	0.0002383545	South America
South America|hCoV-19/Brazil/SP-L14-CD241/2020|EPI ISL 476245|B.1.1.33|Brazil|2020-03-26	South America|hCoV-19/Peru/ICA-INS-109/2020|EPI ISL 536507|B.1.1.1|Peru|2020-05-04	0.0002097328	South America
South America|hCoV-19/Argentina/PAIS-A0003/2020|EPI ISL 430795|B.1|Argentina|2020-03-26	South America|hCoV-19/Peru/ICA-INS-109/2020|EPI ISL 536507|B.1.1.1|Peru|2020-05-04	0.0003530450	South America
South America|hCoV-19/Argentina/PAIS-A0004/2020|EPI ISL 430796|B.1.5|Argentina|2020-03-27	South America|hCoV-19/Peru/ICA-INS-109/2020|EPI ISL 536507|B.1.1.1|Peru|2020-05-04	0.0004043219	South America
South America|hCoV-19/Argentina/PAIS-A0005/2020|EPI ISL 430797|B.1.1|Argentina|2020-03-27	South America|hCoV-19/Peru/ICA-INS-109/2020|EPI ISL 536507|B.1.1.1|Peru|2020-05-04	0.0002360144	South America
South America|hCoV-19/Chile/RM-CMM-32205/2020|EPI ISL 459859|B.1.5|Chile|2020-03-27	South America|hCoV-19/Peru/ICA-INS-109/2020|EPI ISL 536507|B.1.1.1|Peru|2020-05-04	0.0003031940	South America
South America|hCoV-19/Peru/LIM-INS-020/2020|EPI ISL 490976|B.1.1.1|Peru|2020-03-27	South America|hCoV-19/Peru/ICA-INS-109/2020|EPI ISL 536507|B.1.1.1|Peru|2020-05-04	0.0000338940	South America
South America|hCoV-19/Brazil/RJ-0251/2020|EPI ISL 470619|B.1|Brazil|2020-03-27	South America|hCoV-19/Peru/ICA-INS-109/2020|EPI ISL 536507|B.1.1.1|Peru|2020-05-04	0.0003083770	South America
South America|hCoV-19/Brazil/SP-L14-CD260/2020|EPI ISL 476256|B.1|Brazil|2020-03-27	South America|hCoV-19/Peru/ICA-INS-109/2020|EPI ISL 536507|B.1.1.1|Peru|2020-05-04	0.0003084722	South America
South America|hCoV-19/Brazil/SP-L14-CD242/2020|EPI ISL 476246|B.1.1.33|Brazil|2020-03-27	South America|hCoV-19/Peru/ICA-INS-109/2020|EPI ISL 536507|B.1.1.1|Peru|2020-05-04	0.0002399885	South America
South America|hCoV-19/Brazil/SP-L17-CD324/2020|EPI ISL 476298|B.1.1|Brazil|2020-03-27	South America|hCoV-19/Peru/ICA-INS-109/2020|EPI ISL 536507|B.1.1.1|Peru|2020-05-04	0.0002442579	South America
South America|hCoV-19/Brazil/SP-L17-CD327/2020|EPI ISL 476299|B.1.212|Brazil|2020-03-27	South America|hCoV-19/Peru/ICA-INS-109/2020|EPI ISL 536507|B.1.1.1|Peru|2020-05-04	0.0003871894	South America
South America|hCoV-19/Chile/RM-ISPCH-75/2020|EPI ISL 445371|B.1.5|Chile|2020-03-28	South America|hCoV-19/Peru/ICA-INS-109/2020|EPI ISL 536507|B.1.1.1|Peru|2020-05-04	0.0003368985	South America
South America|hCoV-19/Argentina/PAIS-A0006/2020|EPI ISL 430798|B.1.3|Argentina|2020-03-28	South America|hCoV-19/Peru/ICA-INS-109/2020|EPI ISL 536507|B.1.1.1|Peru|2020-05-04	0.0004380063	South America
South America|hCoV-19/Colombia/CUN-GUR-0454/2020|EPI ISL 447744|B.1.255|Colombia|2020-03-28	South America|hCoV-19/Peru/ICA-INS-109/2020|EPI ISL 536507|B.1.1.1|Peru|2020-05-04	0.0003369081	South America
South America|hCoV-19/Colombia/RIS-INS-87267/2020|EPI ISL 497745|B.1|Colombia|2020-03-28	South America|hCoV-19/Peru/ICA-INS-109/2020|EPI ISL 536507|B.1.1.1|Peru|2020-05-04	0.0003369194	South America
South America|hCoV-19/Brazil/SP-120/2020|EPI ISL 515521|B.1.1.33|Brazil|2020-03-28	South America|hCoV-19/Peru/ICA-INS-109/2020|EPI ISL 536507|B.1.1.1|Peru|2020-05-04	0.0002358572	South America
South America|hCoV-19/Brazil/PR-5622/2020|EPI ISL 541345|B.1|Brazil|2020-03-28	South America|hCoV-19/Peru/ICA-INS-109/2020|EPI ISL 536507|B.1.1.1|Peru|2020-05-04	0.0003709696	South America
South America|hCoV-19/Uruguay/UY-NYUMC865/2020|EPI ISL 457961|B|Uruguay|2020-03-28	South America|hCoV-19/Peru/ICA-INS-109/2020|EPI ISL 536507|B.1.1.1|Peru|2020-05-04	0.0005778587	South America
South America|hCoV-19/Uruguay/UY-NYUMC867/2020|EPI ISL 457963|B.1.1.1|Uruguay|2020-03-28	South America|hCoV-19/Peru/ICA-INS-109/2020|EPI ISL 536507|B.1.1.1|Peru|2020-05-04	0.0000679401	South America
South America|hCoV-19/Brazil/CE-L16-CD332/2020|EPI ISL 476281|B.1.1.33|Brazil|2020-03-28	South America|hCoV-19/Peru/ICA-INS-109/2020|EPI ISL 536507|B.1.1.1|Peru|2020-05-04	0.0002090823	South America
South America|hCoV-19/Brazil/SP-551/2020|EPI ISL 471554|B.1.1.33|Brazil|2020-03-29	South America|hCoV-19/Peru/ICA-INS-109/2020|EPI ISL 536507|B.1.1.1|Peru|2020-05-04	0.0002357777	South America
South America|hCoV-19/Colombia/NAR-GUR-0627/2020|EPI ISL 447749|B.1.1|Colombia|2020-03-29	South America|hCoV-19/Peru/ICA-INS-109/2020|EPI ISL 536507|B.1.1.1|Peru|2020-05-04	0.0002409796	South America
South America|hCoV-19/Argentina/PAIS-A0007/2020|EPI ISL 430799|B.1.5|Argentina|2020-03-30	South America|hCoV-19/Peru/ICA-INS-109/2020|EPI ISL 536507|B.1.1.1|Peru|2020-05-04	0.0003031938	South America
South America|hCoV-19/Chile/MA-ISPCH-17/2020|EPI ISL 445372|B.1|Chile|2020-03-30	South America|hCoV-19/Peru/ICA-INS-109/2020|EPI ISL 536507|B.1.1.1|Peru|2020-05-04	0.0003368968	South America
South America|hCoV-19/Colombia/HUI-GUR-0900/2020|EPI ISL 447752|B.1|Colombia|2020-03-30	South America|hCoV-19/Peru/ICA-INS-109/2020|EPI ISL 536507|B.1.1.1|Peru|2020-05-04	0.0004383540	South America
South America|hCoV-19/Colombia/CHO-GUR-0787/2020|EPI ISL 447750|B.1|Colombia|2020-03-30	South America|hCoV-19/Peru/ICA-INS-109/2020|EPI ISL 536507|B.1.1.1|Peru|2020-05-04	0.0003706245	South America
South America|hCoV-19/Brazil/RJ-899/2020|EPI ISL 456071|B.1.1.33|Brazil|2020-03-30	South America|hCoV-19/Peru/ICA-INS-109/2020|EPI ISL 536507|B.1.1.1|Peru|2020-05-04	0.0003032294	South America
South America|hCoV-19/Colombia/NAR-INS-94679/2020|EPI ISL 498162|A.2|Colombia|2020-03-30	South America|hCoV-19/Peru/ICA-INS-109/2020|EPI ISL 536507|B.1.1.1|Peru|2020-05-04	0.0006740377	South America
South America|hCoV-19/Colombia/ATL-INS-88712/2020|EPI ISL 498156|B.1.5|Colombia|2020-03-30	South America|hCoV-19/Peru/ICA-INS-109/2020|EPI ISL 536507|B.1.1.1|Peru|2020-05-04	0.0003032144	South America
South America|hCoV-19/Chile/VS-ISPCH-5/2020|EPI ISL 445337|B.1|Chile|2020-03-30	South America|hCoV-19/Peru/ICA-INS-109/2020|EPI ISL 536507|B.1.1.1|Peru|2020-05-04	0.0003706321	South America
South America|hCoV-19/Colombia/BOY-INS-88859/2020|EPI ISL 498157|B.1.255|Colombia|2020-03-30	South America|hCoV-19/Peru/ICA-INS-109/2020|EPI ISL 536507|B.1.1.1|Peru|2020-05-04	0.0003369421	South America
South America|hCoV-19/Colombia/BOL-INS-94411/2020|EPI ISL 498161|B.1|Colombia|2020-03-30	South America|hCoV-19/Peru/ICA-INS-109/2020|EPI ISL 536507|B.1.1.1|Peru|2020-05-04	0.0003706571	South America
South America|hCoV-19/Brazil/RJ-0252/2020|EPI ISL 470620|B.1.1.33|Brazil|2020-03-30	South America|hCoV-19/Peru/ICA-INS-109/2020|EPI ISL 536507|B.1.1.1|Peru|2020-05-04	0.0003060046	South America
South America|hCoV-19/Brazil/CE-L16-CD344/2020|EPI ISL 476288|B.1.5|Brazil|2020-03-30	South America|hCoV-19/Peru/ICA-INS-109/2020|EPI ISL 536507|B.1.1.1|Peru|2020-05-04	0.0003402389	South America
South America|hCoV-19/Brazil/CE-L16-CD346/2020|EPI ISL 476289|B.1.212|Brazil|2020-03-30	South America|hCoV-19/Peru/ICA-INS-109/2020|EPI ISL 536507|B.1.1.1|Peru|2020-05-04	0.0004423970	South America
South America|hCoV-19/Ecuador/HGSQ-USFQ-018/2020|EPI ISL 422563|B.1.1|Ecuador|2020-03-30	South America|hCoV-19/Peru/ICA-INS-109/2020|EPI ISL 536507|B.1.1.1|Peru|2020-05-04	0.0002761602	South America
South America|hCoV-19/Brazil/SP-L15-CD272/2020|EPI ISL 476265|B.1.255|Brazil|2020-03-30	South America|hCoV-19/Peru/ICA-INS-109/2020|EPI ISL 536507|B.1.1.1|Peru|2020-05-04	0.0003427617	South America
South America|hCoV-19/Brazil/SC-L16-CD350/2020|EPI ISL 476292|B.1.1.33|Brazil|2020-03-30	South America|hCoV-19/Peru/ICA-INS-109/2020|EPI ISL 536507|B.1.1.1|Peru|2020-05-04	0.0002398980	South America
South America|hCoV-19/Brazil/SP-L16-CD339/2020|EPI ISL 476286|B.1.1.33|Brazil|2020-03-30	South America|hCoV-19/Peru/ICA-INS-109/2020|EPI ISL 536507|B.1.1.1|Peru|2020-05-04	0.0002399227	South America
South America|hCoV-19/Brazil/SP-L15-CD274/2020|EPI ISL 476267|B.1.1|Brazil|2020-03-30	South America|hCoV-19/Peru/ICA-INS-109/2020|EPI ISL 536507|B.1.1.1|Peru|2020-05-04	0.0002770018	South America
South America|hCoV-19/Uruguay/UY-NYUMC866/2020|EPI ISL 457962|B.1.1.1|Uruguay|2020-03-30	South America|hCoV-19/Peru/ICA-INS-109/2020|EPI ISL 536507|B.1.1.1|Peru|2020-05-04	0.0000697257	South America
South America|hCoV-19/Brazil/SP-L15-CD283/2020|EPI ISL 476274|B.1.1.33|Brazil|2020-03-30	South America|hCoV-19/Peru/ICA-INS-109/2020|EPI ISL 536507|B.1.1.1|Peru|2020-05-04	0.0002442755	South America
South America|hCoV-19/Colombia/HUI-GUR-0920/2020|EPI ISL 447753|B.1.5|Colombia|2020-03-30	South America|hCoV-19/Peru/ICA-INS-109/2020|EPI ISL 536507|B.1.1.1|Peru|2020-05-04	0.0003513885	South America
South America|hCoV-19/Peru/ANC-INS-132/2020|EPI ISL 536529|B.1.1.1|Peru|2020-03-31	South America|hCoV-19/Peru/ICA-INS-109/2020|EPI ISL 536507|B.1.1.1|Peru|2020-05-04	0.0000673557	South America
South America|hCoV-19/Argentina/PAIS-A0009/2020|EPI ISL 430801|B.1.5|Argentina|2020-03-31	South America|hCoV-19/Peru/ICA-INS-109/2020|EPI ISL 536507|B.1.1.1|Peru|2020-05-04	0.0003031940	South America
South America|hCoV-19/Brazil/SP-122/2020|EPI ISL 515522|B.1.1.33|Brazil|2020-03-31	South America|hCoV-19/Peru/ICA-INS-109/2020|EPI ISL 536507|B.1.1.1|Peru|2020-05-04	0.0002357777	South America
South America|hCoV-19/Argentina/PAIS-A0011/2020|EPI ISL 430802|B.1.1|Argentina|2020-03-31	South America|hCoV-19/Peru/ICA-INS-109/2020|EPI ISL 536507|B.1.1.1|Peru|2020-05-04	0.0002021002	South America
South America|hCoV-19/Colombia/RIS-GUV-92087/2020|EPI ISL 447760|B.1.8|Colombia|2020-03-31	South America|hCoV-19/Peru/ICA-INS-109/2020|EPI ISL 536507|B.1.1.1|Peru|2020-05-04	0.0003032042	South America
South America|hCoV-19/Colombia/HUI-GUV-92061/2020|EPI ISL 447759|B.1.5|Colombia|2020-03-31	South America|hCoV-19/Peru/ICA-INS-109/2020|EPI ISL 536507|B.1.1.1|Peru|2020-05-04	0.0003032962	South America
South America|hCoV-19/Colombia/VAC-GUV-92034/2020|EPI ISL 447755|B.1.5|Colombia|2020-03-31	South America|hCoV-19/Peru/ICA-INS-109/2020|EPI ISL 536507|B.1.1.1|Peru|2020-05-04	0.0004044596	South America
South America|hCoV-19/Colombia/VAC-GUV-92042/2020|EPI ISL 447756|B.1.5|Colombia|2020-03-31	South America|hCoV-19/Peru/ICA-INS-109/2020|EPI ISL 536507|B.1.1.1|Peru|2020-05-04	0.0003370531	South America
South America|hCoV-19/Peru/ICA-INS-040/2020|EPI ISL 491462|B.1.1.1|Peru|2020-03-31	South America|hCoV-19/Peru/ICA-INS-109/2020|EPI ISL 536507|B.1.1.1|Peru|2020-05-04	0.0000677583	South America
South America|hCoV-19/Colombia/MAG-INS-95839/2020|EPI ISL 498166|B.1.255|Colombia|2020-03-31	South America|hCoV-19/Peru/ICA-INS-109/2020|EPI ISL 536507|B.1.1.1|Peru|2020-05-04	0.0003706370	South America
South America|hCoV-19/Colombia/CAU-INS-89002/2020|EPI ISL 498159|B.1|Colombia|2020-03-31	South America|hCoV-19/Peru/ICA-INS-109/2020|EPI ISL 536507|B.1.1.1|Peru|2020-05-04	0.0002695200	South America
South America|hCoV-19/Colombia/CES-INS-89781/2020|EPI ISL 498160|B.1.255|Colombia|2020-03-31	South America|hCoV-19/Peru/ICA-INS-109/2020|EPI ISL 536507|B.1.1.1|Peru|2020-05-04	0.0003369308	South America
South America|hCoV-19/Colombia/ANT-GUV-92256/2020|EPI ISL 447768|B.1|Colombia|2020-03-31	South America|hCoV-19/Peru/ICA-INS-109/2020|EPI ISL 536507|B.1.1.1|Peru|2020-05-04	0.0003371807	South America
South America|hCoV-19/Colombia/ANT-GUV-92146/2020|EPI ISL 447761|B|Colombia|2020-03-31	South America|hCoV-19/Peru/ICA-INS-109/2020|EPI ISL 536507|B.1.1.1|Peru|2020-05-04	0.0004389435	South America
South America|hCoV-19/Brazil/MA-L17-CD363/2020|EPI ISL 476309|B.1.1.33|Brazil|2020-03-31	South America|hCoV-19/Peru/ICA-INS-109/2020|EPI ISL 536507|B.1.1.1|Peru|2020-05-04	0.0002741566	South America
South America|hCoV-19/Brazil/BA-L17-CD359/2020|EPI ISL 476305|B.1.1.33|Brazil|2020-03-31	South America|hCoV-19/Peru/ICA-INS-109/2020|EPI ISL 536507|B.1.1.1|Peru|2020-05-04	0.0002741566	South America
South America|hCoV-19/Brazil/PR-L17-CD365/2020|EPI ISL 476311|B.1.1|Brazil|2020-03-31	South America|hCoV-19/Peru/ICA-INS-109/2020|EPI ISL 536507|B.1.1.1|Peru|2020-05-04	0.0002056250	South America
South America|hCoV-19/Brazil/SC-L17-CD372/2020|EPI ISL 476317|B.1.1.33|Brazil|2020-03-31	South America|hCoV-19/Peru/ICA-INS-109/2020|EPI ISL 536507|B.1.1.1|Peru|2020-05-04	0.0002418704	South America
South America|hCoV-19/Brazil/CE-L17-CD361/2020|EPI ISL 476307|B.1.212|Brazil|2020-03-31	South America|hCoV-19/Peru/ICA-INS-109/2020|EPI ISL 536507|B.1.1.1|Peru|2020-05-04	0.0004147242	South America
South America|hCoV-19/Brazil/SP-L17-CD357/2020|EPI ISL 476303|B.1.1.33|Brazil|2020-03-31	South America|hCoV-19/Peru/ICA-INS-109/2020|EPI ISL 536507|B.1.1.1|Peru|2020-05-04	0.0002764296	South America
South America|hCoV-19/Colombia/HUI-GUV-92060/2020|EPI ISL 447758|B.1.5|Colombia|2020-03-31	South America|hCoV-19/Peru/ICA-INS-109/2020|EPI ISL 536507|B.1.1.1|Peru|2020-05-04	0.0003160113	South America
South America|hCoV-19/Peru/CAL-INS-135/2020|EPI ISL 536530|B.1.1|Peru|2020-03-31	South America|hCoV-19/Peru/ICA-INS-109/2020|EPI ISL 536507|B.1.1.1|Peru|2020-05-04	0.0003884023	South America
South America|hCoV-19/Argentina/PAIS-A0012/2020|EPI ISL 430803|B.1.5|Argentina|2020-04-01	South America|hCoV-19/Peru/ICA-INS-109/2020|EPI ISL 536507|B.1.1.1|Peru|2020-05-04	0.0003705863	South America
South America|hCoV-19/Brazil/SP-137/2020|EPI ISL 515543|B.1.1.33|Brazil|2020-04-01	South America|hCoV-19/Peru/ICA-INS-109/2020|EPI ISL 536507|B.1.1.1|Peru|2020-05-04	0.0002694789	South America
South America|hCoV-19/Peru/LAM-INS-126/2020|EPI ISL 536524|C.14|Peru|2020-04-01	South America|hCoV-19/Peru/ICA-INS-109/2020|EPI ISL 536507|B.1.1.1|Peru|2020-05-04	0.0001010407	South America
South America|hCoV-19/Chile/RM-ISPCH-56/2020|EPI ISL 445352|B.1.1.33|Chile|2020-04-01	South America|hCoV-19/Peru/ICA-INS-109/2020|EPI ISL 536507|B.1.1.1|Peru|2020-05-04	0.0002357777	South America
South America|hCoV-19/Peru/JUN-INS-131/2020|EPI ISL 536528|B.1|Peru|2020-04-01	South America|hCoV-19/Peru/ICA-INS-109/2020|EPI ISL 536507|B.1.1.1|Peru|2020-05-04	0.0004379950	South America
South America|hCoV-19/Peru/LAM-INS-125/2020|EPI ISL 536523|C.14|Peru|2020-04-01	South America|hCoV-19/Peru/ICA-INS-109/2020|EPI ISL 536507|B.1.1.1|Peru|2020-05-04	0.0001347303	South America
South America|hCoV-19/Argentina/PAIS-A0013/2020|EPI ISL 430804|B.1.5|Argentina|2020-04-01	South America|hCoV-19/Peru/ICA-INS-109/2020|EPI ISL 536507|B.1.1.1|Peru|2020-05-04	0.0003031940	South America
South America|hCoV-19/Peru/LAM-INS-169/2020|EPI ISL 536562|B.1.1.1|Peru|2020-04-01	South America|hCoV-19/Peru/ICA-INS-109/2020|EPI ISL 536507|B.1.1.1|Peru|2020-05-04	0.0001010407	South America
South America|hCoV-19/Argentina/PAIS-A0014/2020|EPI ISL 430805|B.1.1|Argentina|2020-04-01	South America|hCoV-19/Peru/ICA-INS-109/2020|EPI ISL 536507|B.1.1.1|Peru|2020-05-04	0.0002697367	South America
South America|hCoV-19/Chile/RM-ISPCH-54/2020|EPI ISL 445350|B.1.1.1|Chile|2020-04-01	South America|hCoV-19/Peru/ICA-INS-109/2020|EPI ISL 536507|B.1.1.1|Peru|2020-05-04	0.0000673558	South America
South America|hCoV-19/Brazil/RJ-1065/2020|EPI ISL 456074|B.1.1.33|Brazil|2020-04-01	South America|hCoV-19/Peru/ICA-INS-109/2020|EPI ISL 536507|B.1.1.1|Peru|2020-05-04	0.0002694663	South America
South America|hCoV-19/Brazil/RJ-1056/2020|EPI ISL 456072|B.1.1.33|Brazil|2020-04-01	South America|hCoV-19/Peru/ICA-INS-109/2020|EPI ISL 536507|B.1.1.1|Peru|2020-05-04	0.0002357777	South America
South America|hCoV-19/Colombia/MAG-GVI-93457/2020|EPI ISL 447778|B.1.255|Colombia|2020-04-01	South America|hCoV-19/Peru/ICA-INS-109/2020|EPI ISL 536507|B.1.1.1|Peru|2020-05-04	0.0003706245	South America
South America|hCoV-19/Colombia/VAC-GVI-93366/2020|EPI ISL 447774|B.1|Colombia|2020-04-01	South America|hCoV-19/Peru/ICA-INS-109/2020|EPI ISL 536507|B.1.1.1|Peru|2020-05-04	0.0003370103	South America
South America|hCoV-19/Colombia/ANT-GUV-92250/2020|EPI ISL 447766|B.1|Colombia|2020-04-01	South America|hCoV-19/Peru/ICA-INS-109/2020|EPI ISL 536507|B.1.1.1|Peru|2020-05-04	0.0003370103	South America
South America|hCoV-19/Colombia/VAC-GVI-93467/2020|EPI ISL 447779|B.1.1|Colombia|2020-04-01	South America|hCoV-19/Peru/ICA-INS-109/2020|EPI ISL 536507|B.1.1.1|Peru|2020-05-04	0.0002021588	South America
South America|hCoV-19/Colombia/MAG-GVI-93450/2020|EPI ISL 447777|B.1.255|Colombia|2020-04-01	South America|hCoV-19/Peru/ICA-INS-109/2020|EPI ISL 536507|B.1.1.1|Peru|2020-05-04	0.0003370330	South America
South America|hCoV-19/Colombia/VAC-GVI-93470/2020|EPI ISL 447780|B.1|Colombia|2020-04-01	South America|hCoV-19/Peru/ICA-INS-109/2020|EPI ISL 536507|B.1.1.1|Peru|2020-05-04	0.0003707791	South America
South America|hCoV-19/Colombia/VAC-GVI-93381/2020|EPI ISL 447775|B.1|Colombia|2020-04-01	South America|hCoV-19/Peru/ICA-INS-109/2020|EPI ISL 536507|B.1.1.1|Peru|2020-05-04	0.0003370557	South America
South America|hCoV-19/Peru/LAM-INS-034/2020|EPI ISL 491459|C.14|Peru|2020-04-01	South America|hCoV-19/Peru/ICA-INS-109/2020|EPI ISL 536507|B.1.1.1|Peru|2020-05-04	0.0001016397	South America
South America|hCoV-19/Peru/LIM-INS-060/2020|EPI ISL 524473|B.1.1|Peru|2020-04-01	South America|hCoV-19/Peru/ICA-INS-109/2020|EPI ISL 536507|B.1.1.1|Peru|2020-05-04	0.0002371867	South America
South America|hCoV-19/Peru/LAM-INS-038/2020|EPI ISL 491461|C.14|Peru|2020-04-01	South America|hCoV-19/Peru/ICA-INS-109/2020|EPI ISL 536507|B.1.1.1|Peru|2020-05-04	0.0001355290	South America
South America|hCoV-19/Peru/LAM-INS-035/2020|EPI ISL 491460|B.1.1.1|Peru|2020-04-01	South America|hCoV-19/Peru/ICA-INS-109/2020|EPI ISL 536507|B.1.1.1|Peru|2020-05-04	0.0001016397	South America
South America|hCoV-19/Peru/CAJ-INS-057/2020|EPI ISL 517713|B.1.1.1|Peru|2020-04-01	South America|hCoV-19/Peru/ICA-INS-109/2020|EPI ISL 536507|B.1.1.1|Peru|2020-05-04	0.0000677583	South America
South America|hCoV-19/Chile/RM-ISPCH-53/2020|EPI ISL 449800|B.1.5|Chile|2020-04-01	South America|hCoV-19/Peru/ICA-INS-109/2020|EPI ISL 536507|B.1.1.1|Peru|2020-05-04	0.0007079668	South America
South America|hCoV-19/Brazil/RJ-1058/2020|EPI ISL 456073|B.1.1.33|Brazil|2020-04-01	South America|hCoV-19/Peru/ICA-INS-109/2020|EPI ISL 536507|B.1.1.1|Peru|2020-05-04	0.0002695242	South America
South America|hCoV-19/Colombia/VAC-GVI-93352/2020|EPI ISL 447771|B.1|Colombia|2020-04-01	South America|hCoV-19/Peru/ICA-INS-109/2020|EPI ISL 536507|B.1.1.1|Peru|2020-05-04	0.0003369876	South America
South America|hCoV-19/Colombia/COR-INS-95319/2020|EPI ISL 498163|B.1|Colombia|2020-04-01	South America|hCoV-19/Peru/ICA-INS-109/2020|EPI ISL 536507|B.1.1.1|Peru|2020-05-04	0.0002695291	South America
South America|hCoV-19/Colombia/VAC-INS-96183/2020|EPI ISL 456147|B.1|Colombia|2020-04-01	South America|hCoV-19/Peru/ICA-INS-109/2020|EPI ISL 536507|B.1.1.1|Peru|2020-05-04	0.0003708118	South America
South America|hCoV-19/Colombia/VAC-INS-96176/2020|EPI ISL 456152|B|Colombia|2020-04-01	South America|hCoV-19/Peru/ICA-INS-109/2020|EPI ISL 536507|B.1.1.1|Peru|2020-05-04	0.0005736313	South America
South America|hCoV-19/Peru/JUN-INS-127/2020|EPI ISL 536525|B.1|Peru|2020-04-01	South America|hCoV-19/Peru/ICA-INS-109/2020|EPI ISL 536507|B.1.1.1|Peru|2020-05-04	0.0001690300	South America
South America|hCoV-19/Colombia/ANT-GUV-92252/2020|EPI ISL 447767|B|Colombia|2020-04-01	South America|hCoV-19/Peru/ICA-INS-109/2020|EPI ISL 536507|B.1.1.1|Peru|2020-05-04	0.0005423432	South America
South America|hCoV-19/Colombia/CUN-GVI-93301/2020|EPI ISL 447769|B.1.255|Colombia|2020-04-01	South America|hCoV-19/Peru/ICA-INS-109/2020|EPI ISL 536507|B.1.1.1|Peru|2020-05-04	0.0004069396	South America
South America|hCoV-19/Peru/LAM-INS-170/2020|EPI ISL 536563|B.1.1.1|Peru|2020-04-01	South America|hCoV-19/Peru/ICA-INS-109/2020|EPI ISL 536507|B.1.1.1|Peru|2020-05-04	0.0002031094	South America
South America|hCoV-19/Peru/LAM-INS-171/2020|EPI ISL 536564|B.1.5|Peru|2020-04-01	South America|hCoV-19/Peru/ICA-INS-109/2020|EPI ISL 536507|B.1.1.1|Peru|2020-05-04	0.0004413203	South America
South America|hCoV-19/Brazil/PA-0227/2020|EPI ISL 470601|B.1.1.33|Brazil|2020-04-01	South America|hCoV-19/Peru/ICA-INS-109/2020|EPI ISL 536507|B.1.1.1|Peru|2020-05-04	0.0003082762	South America
South America|hCoV-19/Brazil/SC-L19-CD399/2020|EPI ISL 476324|B.1.1.33|Brazil|2020-04-01	South America|hCoV-19/Peru/ICA-INS-109/2020|EPI ISL 536507|B.1.1.1|Peru|2020-05-04	0.0002397501	South America
South America|hCoV-19/Brazil/SP-L19-CD391/2020|EPI ISL 476320|B.1.212|Brazil|2020-04-01	South America|hCoV-19/Peru/ICA-INS-109/2020|EPI ISL 536507|B.1.1.1|Peru|2020-05-04	0.0003768219	South America
South America|hCoV-19/Brazil/RS-L19-CD390/2020|EPI ISL 476319|B.1.1.33|Brazil|2020-04-01	South America|hCoV-19/Peru/ICA-INS-109/2020|EPI ISL 536507|B.1.1.1|Peru|2020-05-04	0.0003082746	South America
South America|hCoV-19/Brazil/PA-0229/2020|EPI ISL 470603|B.1.1.1|Brazil|2020-04-01	South America|hCoV-19/Peru/ICA-INS-109/2020|EPI ISL 536507|B.1.1.1|Peru|2020-05-04	0.0000684961	South America
South America|hCoV-19/Brazil/RJ-0254/2020|EPI ISL 470622|B.39|Brazil|2020-04-01	South America|hCoV-19/Peru/ICA-INS-109/2020|EPI ISL 536507|B.1.1.1|Peru|2020-05-04	0.0006168487	South America
South America|hCoV-19/Brazil/AM-0201/2020|EPI ISL 470568|B.1|Brazil|2020-04-01	South America|hCoV-19/Peru/ICA-INS-109/2020|EPI ISL 536507|B.1.1.1|Peru|2020-05-04	0.0003769868	South America
South America|hCoV-19/Peru/JUN-INS-128/2020|EPI ISL 536526|B.1.5|Peru|2020-04-01	South America|hCoV-19/Peru/ICA-INS-109/2020|EPI ISL 536507|B.1.1.1|Peru|2020-05-04	0.0004451917	South America
South America|hCoV-19/Colombia/un-CIAT-01/2020|EPI ISL 445085|B.1|Colombia|2020-04-02	South America|hCoV-19/Peru/ICA-INS-109/2020|EPI ISL 536507|B.1.1.1|Peru|2020-05-04	0.0003706117	South America
South America|hCoV-19/Argentina/PAIS-A0016/2020|EPI ISL 430807|B.1.1|Argentina|2020-04-02	South America|hCoV-19/Peru/ICA-INS-109/2020|EPI ISL 536507|B.1.1.1|Peru|2020-05-04	0.0002357839	South America
South America|hCoV-19/Brazil/SP-124/2020|EPI ISL 515523|B.1.1.33|Brazil|2020-04-02	South America|hCoV-19/Peru/ICA-INS-109/2020|EPI ISL 536507|B.1.1.1|Peru|2020-05-04	0.0002357777	South America
South America|hCoV-19/Brazil/RJ-1595/2020|EPI ISL 467346|B.39|Brazil|2020-04-02	South America|hCoV-19/Peru/ICA-INS-109/2020|EPI ISL 536507|B.1.1.1|Peru|2020-05-04	0.0008089214	South America
South America|hCoV-19/Brazil/RJ-1100/2020|EPI ISL 456075|B.1.1.33|Brazil|2020-04-02	South America|hCoV-19/Peru/ICA-INS-109/2020|EPI ISL 536507|B.1.1.1|Peru|2020-05-04	0.0002694663	South America
South America|hCoV-19/Brazil/RJ-1574/2020|EPI ISL 467345|B.1.1.33|Brazil|2020-04-02	South America|hCoV-19/Peru/ICA-INS-109/2020|EPI ISL 536507|B.1.1.1|Peru|2020-05-04	0.0002694663	South America
South America|hCoV-19/Brazil/RJ-1555/2020|EPI ISL 467344|B.39|Brazil|2020-04-02	South America|hCoV-19/Peru/ICA-INS-109/2020|EPI ISL 536507|B.1.1.1|Peru|2020-05-04	0.0006740413	South America
South America|hCoV-19/Colombia/VAC-GVI-93511/2020|EPI ISL 447785|B.1|Colombia|2020-04-02	South America|hCoV-19/Peru/ICA-INS-109/2020|EPI ISL 536507|B.1.1.1|Peru|2020-05-04	0.0003370103	South America
South America|hCoV-19/Brazil/RJ-1600/2020|EPI ISL 456082|B.1.1.33|Brazil|2020-04-02	South America|hCoV-19/Peru/ICA-INS-109/2020|EPI ISL 536507|B.1.1.1|Peru|2020-05-04	0.0002695152	South America
South America|hCoV-19/Peru/LOR-INS-058/2020|EPI ISL 514317|B.1.1|Peru|2020-04-02	South America|hCoV-19/Peru/ICA-INS-109/2020|EPI ISL 536507|B.1.1.1|Peru|2020-05-04	0.0002032888	South America
South America|hCoV-19/Chile/RM-ISPCH-57/2020|EPI ISL 445353|B.1.1|Chile|2020-04-02	South America|hCoV-19/Peru/ICA-INS-109/2020|EPI ISL 536507|B.1.1.1|Peru|2020-05-04	0.0002021070	South America
South America|hCoV-19/Chile/RM-ISPCH-55/2020|EPI ISL 445351|B.40|Chile|2020-04-02	South America|hCoV-19/Peru/ICA-INS-109/2020|EPI ISL 536507|B.1.1.1|Peru|2020-05-04	0.0006403382	South America
South America|hCoV-19/Venezuela/VEN-89312/2020|EPI ISL 476702|B.1.1|Venezuela|2020-04-02	South America|hCoV-19/Peru/ICA-INS-109/2020|EPI ISL 536507|B.1.1.1|Peru|2020-05-04	0.0002029640	South America
South America|hCoV-19/Brazil/RJ-0255/2020|EPI ISL 470623|B.1.1.33|Brazil|2020-04-02	South America|hCoV-19/Peru/ICA-INS-109/2020|EPI ISL 536507|B.1.1.1|Peru|2020-05-04	0.0002720036	South America
South America|hCoV-19/Brazil/AM-0203/2020|EPI ISL 470570|B.1.1.33|Brazil|2020-04-02	South America|hCoV-19/Peru/ICA-INS-109/2020|EPI ISL 536507|B.1.1.1|Peru|2020-05-04	0.0003082681	South America
South America|hCoV-19/Brazil/GO-L19-CD413/2020|EPI ISL 476336|B.1.5|Brazil|2020-04-02	South America|hCoV-19/Peru/ICA-INS-109/2020|EPI ISL 536507|B.1.1.1|Peru|2020-05-04	0.0003425757	South America
South America|hCoV-19/Brazil/MA-L19-CD403/2020|EPI ISL 476327|B.1.1.33|Brazil|2020-04-02	South America|hCoV-19/Peru/ICA-INS-109/2020|EPI ISL 536507|B.1.1.1|Peru|2020-05-04	0.0002740193	South America
South America|hCoV-19/Brazil/CE-L19-CD408/2020|EPI ISL 476331|B.1.212|Brazil|2020-04-02	South America|hCoV-19/Peru/ICA-INS-109/2020|EPI ISL 536507|B.1.1.1|Peru|2020-05-04	0.0003768348	South America
South America|hCoV-19/Brazil/CE-0206/2020|EPI ISL 470573|B.1.212|Brazil|2020-04-02	South America|hCoV-19/Peru/ICA-INS-109/2020|EPI ISL 536507|B.1.1.1|Peru|2020-05-04	0.0004120584	South America
South America|hCoV-19/Brazil/RS-L19-CD412/2020|EPI ISL 476335|B.1.1.33|Brazil|2020-04-02	South America|hCoV-19/Peru/ICA-INS-109/2020|EPI ISL 536507|B.1.1.1|Peru|2020-05-04	0.0002417450	South America
South America|hCoV-19/Brazil/MA-L19-CD407/2020|EPI ISL 476330|B.1.1.33|Brazil|2020-04-02	South America|hCoV-19/Peru/ICA-INS-109/2020|EPI ISL 536507|B.1.1.1|Peru|2020-05-04	0.0002768060	South America
South America|hCoV-19/Brazil/PA-0232/2020|EPI ISL 470606|B.1.1.33|Brazil|2020-04-02	South America|hCoV-19/Peru/ICA-INS-109/2020|EPI ISL 536507|B.1.1.1|Peru|2020-05-04	0.0002768217	South America
South America|hCoV-19/Brazil/AM-0204/2020|EPI ISL 470571|B.1|Brazil|2020-04-02	South America|hCoV-19/Peru/ICA-INS-109/2020|EPI ISL 536507|B.1.1.1|Peru|2020-05-04	0.0003490675	South America
South America|hCoV-19/Brazil/SP-L20-CD416/2020|EPI ISL 476351|B.1.1.33|Brazil|2020-04-02	South America|hCoV-19/Peru/ICA-INS-109/2020|EPI ISL 536507|B.1.1.1|Peru|2020-05-04	0.0002791489	South America
South America|hCoV-19/Brazil/GO-L19-CD410/2020|EPI ISL 476333|B.1.5|Brazil|2020-04-02	South America|hCoV-19/Peru/ICA-INS-109/2020|EPI ISL 536507|B.1.1.1|Peru|2020-05-04	0.0003142324	South America
South America|hCoV-19/Brazil/SP-L22-CD475/2020|EPI ISL 476374|B.1.1.33|Brazil|2020-04-02	South America|hCoV-19/Peru/ICA-INS-109/2020|EPI ISL 536507|B.1.1.1|Peru|2020-05-04	0.0002793241	South America
South America|hCoV-19/Colombia/VAC-GVI-93476/2020|EPI ISL 447782|B.1|Colombia|2020-04-02	South America|hCoV-19/Peru/ICA-INS-109/2020|EPI ISL 536507|B.1.1.1|Peru|2020-05-04	0.0003509395	South America
South America|hCoV-19/Colombia/VAC-GVI-93496/2020|EPI ISL 447784|B.1|Colombia|2020-04-02	South America|hCoV-19/Peru/ICA-INS-109/2020|EPI ISL 536507|B.1.1.1|Peru|2020-05-04	0.0003519767	South America
South America|hCoV-19/Brazil/AP-IEC-162620/2020|EPI ISL 524792|B.1.1.33|Brazil|2020-04-03	South America|hCoV-19/Peru/ICA-INS-109/2020|EPI ISL 536507|B.1.1.1|Peru|2020-05-04	0.0002694663	South America
South America|hCoV-19/Brazil/SP-177/2020|EPI ISL 523973|B.1.1.33|Brazil|2020-04-03	South America|hCoV-19/Peru/ICA-INS-109/2020|EPI ISL 536507|B.1.1.1|Peru|2020-05-04	0.0003031563	South America
South America|hCoV-19/Argentina/PAIS-A0017/2020|EPI ISL 430808|B.1.1.1|Argentina|2020-04-03	South America|hCoV-19/Peru/ICA-INS-109/2020|EPI ISL 536507|B.1.1.1|Peru|2020-05-04	0.0001010455	South America
South America|hCoV-19/Brazil/AP-IEC-162741/2020|EPI ISL 458138|B.1.1.33|Brazil|2020-04-03	South America|hCoV-19/Peru/ICA-INS-109/2020|EPI ISL 536507|B.1.1.1|Peru|2020-05-04	0.0003031563	South America
South America|hCoV-19/Colombia/VAC-GVI-93534/2020|EPI ISL 447786|B.1|Colombia|2020-04-03	South America|hCoV-19/Peru/ICA-INS-109/2020|EPI ISL 536507|B.1.1.1|Peru|2020-05-04	0.0003368968	South America
South America|hCoV-19/Colombia/VAC-GVI-93538/2020|EPI ISL 447790|B.1|Colombia|2020-04-03	South America|hCoV-19/Peru/ICA-INS-109/2020|EPI ISL 536507|B.1.1.1|Peru|2020-05-04	0.0004044681	South America
South America|hCoV-19/Colombia/VAC-GVI-93537/2020|EPI ISL 447789|B.1.1|Colombia|2020-04-03	South America|hCoV-19/Peru/ICA-INS-109/2020|EPI ISL 536507|B.1.1.1|Peru|2020-05-04	0.0003032584	South America
South America|hCoV-19/Brazil/RJ-1402/2020|EPI ISL 456079|B.1.1.33|Brazil|2020-04-03	South America|hCoV-19/Peru/ICA-INS-109/2020|EPI ISL 536507|B.1.1.1|Peru|2020-05-04	0.0002695026	South America
South America|hCoV-19/Colombia/VAC-GVI-97210/2020|EPI ISL 447794|B.1.1|Colombia|2020-04-03	South America|hCoV-19/Peru/ICA-INS-109/2020|EPI ISL 536507|B.1.1.1|Peru|2020-05-04	0.0002358694	South America
South America|hCoV-19/Colombia/VAC-GVI-97203/2020|EPI ISL 447793|B.1|Colombia|2020-04-03	South America|hCoV-19/Peru/ICA-INS-109/2020|EPI ISL 536507|B.1.1.1|Peru|2020-05-04	0.0003370330	South America
South America|hCoV-19/Colombia/VAC-GVI-97161/2020|EPI ISL 447791|B.1|Colombia|2020-04-03	South America|hCoV-19/Peru/ICA-INS-109/2020|EPI ISL 536507|B.1.1.1|Peru|2020-05-04	0.0003370557	South America
South America|hCoV-19/Chile/RM-ISPCH-76/2020|EPI ISL 445373|B.1.1.33|Chile|2020-04-03	South America|hCoV-19/Peru/ICA-INS-109/2020|EPI ISL 536507|B.1.1.1|Peru|2020-05-04	0.0002694844	South America
South America|hCoV-19/Colombia/CUN-INS-96791/2020|EPI ISL 498167|B.1|Colombia|2020-04-03	South America|hCoV-19/Peru/ICA-INS-109/2020|EPI ISL 536507|B.1.1.1|Peru|2020-05-04	0.0002695291	South America
South America|hCoV-19/Colombia/VAC-GVI-97181/2020|EPI ISL 447792|B.1.255|Colombia|2020-04-03	South America|hCoV-19/Peru/ICA-INS-109/2020|EPI ISL 536507|B.1.1.1|Peru|2020-05-04	0.0004719164	South America
South America|hCoV-19/Brazil/RJ-0256/2020|EPI ISL 470624|B.1.1.33|Brazil|2020-04-03	South America|hCoV-19/Peru/ICA-INS-109/2020|EPI ISL 536507|B.1.1.1|Peru|2020-05-04	0.0003400288	South America
South America|hCoV-19/Brazil/MG-0219/2020|EPI ISL 470585|B.1.1.33|Brazil|2020-04-03	South America|hCoV-19/Peru/ICA-INS-109/2020|EPI ISL 536507|B.1.1.1|Peru|2020-05-04	0.0002397419	South America
South America|hCoV-19/Brazil/SP-L19-CD409/2020|EPI ISL 476332|B.1.1.33|Brazil|2020-04-03	South America|hCoV-19/Peru/ICA-INS-109/2020|EPI ISL 536507|B.1.1.1|Peru|2020-05-04	0.0002740063	South America
South America|hCoV-19/Brazil/SP-L20-CD415/2020|EPI ISL 476350|B.1.1.33|Brazil|2020-04-03	South America|hCoV-19/Peru/ICA-INS-109/2020|EPI ISL 536507|B.1.1.1|Peru|2020-05-04	0.0002740157	South America
South America|hCoV-19/Brazil/GO-0209/2020|EPI ISL 470576|B.1.5|Brazil|2020-04-03	South America|hCoV-19/Peru/ICA-INS-109/2020|EPI ISL 536507|B.1.1.1|Peru|2020-05-04	0.0003083347	South America
South America|hCoV-19/Brazil/PE-L20-CD432/2020|EPI ISL 476359|B.1.1|Brazil|2020-04-03	South America|hCoV-19/Peru/ICA-INS-109/2020|EPI ISL 536507|B.1.1.1|Peru|2020-05-04	0.0001712716	South America
South America|hCoV-19/Brazil/PA-0237/2020|EPI ISL 470611|B.1.1.33|Brazil|2020-04-03	South America|hCoV-19/Peru/ICA-INS-109/2020|EPI ISL 536507|B.1.1.1|Peru|2020-05-04	0.0003114100	South America
South America|hCoV-19/Brazil/PA-0235/2020|EPI ISL 470609|B.1.1.33|Brazil|2020-04-03	South America|hCoV-19/Peru/ICA-INS-109/2020|EPI ISL 536507|B.1.1.1|Peru|2020-05-04	0.0002768217	South America
South America|hCoV-19/Brazil/SP-L1-CAMPI8/2020|EPI ISL 476170|B.1.1.33|Brazil|2020-04-03	South America|hCoV-19/Peru/ICA-INS-109/2020|EPI ISL 536507|B.1.1.1|Peru|2020-05-04	0.0002441988	South America
South America|hCoV-19/Brazil/SP-L20-CD418/2020|EPI ISL 476352|B.1.1.33|Brazil|2020-04-03	South America|hCoV-19/Peru/ICA-INS-109/2020|EPI ISL 536507|B.1.1.1|Peru|2020-05-04	0.0003154145	South America
South America|hCoV-19/Brazil/SP-131/2020|EPI ISL 471543|B.1.5|Brazil|2020-04-04	South America|hCoV-19/Peru/ICA-INS-109/2020|EPI ISL 536507|B.1.1.1|Peru|2020-05-04	0.0003369053	South America
South America|hCoV-19/Chile/RM-ISPCH-79/2020|EPI ISL 445376|B.1|Chile|2020-04-04	South America|hCoV-19/Peru/ICA-INS-109/2020|EPI ISL 536507|B.1.1.1|Peru|2020-05-04	0.0004717120	South America
South America|hCoV-19/Chile/RM-ISPCH-78/2020|EPI ISL 445375|B.1.1.1|Chile|2020-04-04	South America|hCoV-19/Peru/ICA-INS-109/2020|EPI ISL 536507|B.1.1.1|Peru|2020-05-04	0.0000673558	South America
South America|hCoV-19/Colombia/CUN-GVI-97718/2020|EPI ISL 447800|B.1.255|Colombia|2020-04-04	South America|hCoV-19/Peru/ICA-INS-109/2020|EPI ISL 536507|B.1.1.1|Peru|2020-05-04	0.0003369081	South America
South America|hCoV-19/Colombia/NAR-GVI-97417/2020|EPI ISL 447798|B.1.1|Colombia|2020-04-04	South America|hCoV-19/Peru/ICA-INS-109/2020|EPI ISL 536507|B.1.1.1|Peru|2020-05-04	0.0002020975	South America
South America|hCoV-19/Brazil/RJ-1830/2020|EPI ISL 541349|B.1.1.33|Brazil|2020-04-04	South America|hCoV-19/Peru/ICA-INS-109/2020|EPI ISL 536507|B.1.1.1|Peru|2020-05-04	0.0003031705	South America
South America|hCoV-19/Colombia/VAC-GVI-97321/2020|EPI ISL 447796|B.1.1|Colombia|2020-04-04	South America|hCoV-19/Peru/ICA-INS-109/2020|EPI ISL 536507|B.1.1.1|Peru|2020-05-04	0.0002021504	South America
South America|hCoV-19/Colombia/VAC-GVI-97212/2020|EPI ISL 447795|B.1|Colombia|2020-04-04	South America|hCoV-19/Peru/ICA-INS-109/2020|EPI ISL 536507|B.1.1.1|Peru|2020-05-04	0.0004043182	South America
South America|hCoV-19/Colombia/MET-GVI-97782/2020|EPI ISL 447803|B.1.1|Colombia|2020-04-04	South America|hCoV-19/Peru/ICA-INS-109/2020|EPI ISL 536507|B.1.1.1|Peru|2020-05-04	0.0002358395	South America
South America|hCoV-19/Colombia/MET-GVI-97769/2020|EPI ISL 447802|B.1.1|Colombia|2020-04-04	South America|hCoV-19/Peru/ICA-INS-109/2020|EPI ISL 536507|B.1.1.1|Peru|2020-05-04	0.0001684506	South America
South America|hCoV-19/Colombia/RIS-GVI-98006/2020|EPI ISL 447809|B.1.3|Colombia|2020-04-04	South America|hCoV-19/Peru/ICA-INS-109/2020|EPI ISL 536507|B.1.1.1|Peru|2020-05-04	0.0004718784	South America
South America|hCoV-19/Colombia/BOY-GVI-97349/2020|EPI ISL 447797|B.1.255|Colombia|2020-04-04	South America|hCoV-19/Peru/ICA-INS-109/2020|EPI ISL 536507|B.1.1.1|Peru|2020-05-04	0.0004044167	South America
South America|hCoV-19/Colombia/MET-GVI-97783/2020|EPI ISL 447804|B.1.1|Colombia|2020-04-04	South America|hCoV-19/Peru/ICA-INS-109/2020|EPI ISL 536507|B.1.1.1|Peru|2020-05-04	0.0002358633	South America
South America|hCoV-19/Chile/RM-ISPCH-77/2020|EPI ISL 445374|B.1.1.1|Chile|2020-04-04	South America|hCoV-19/Peru/ICA-INS-109/2020|EPI ISL 536507|B.1.1.1|Peru|2020-05-04	0.0000673581	South America
South America|hCoV-19/Chile/BI-ISPCH-4/2020|EPI ISL 445378|B.1.1|Chile|2020-04-04	South America|hCoV-19/Peru/ICA-INS-109/2020|EPI ISL 536507|B.1.1.1|Peru|2020-05-04	0.0002021028	South America
South America|hCoV-19/Brazil/RJ-1862/2020|EPI ISL 541350|B.1.1.33|Brazil|2020-04-04	South America|hCoV-19/Peru/ICA-INS-109/2020|EPI ISL 536507|B.1.1.1|Peru|2020-05-04	0.0002694970	South America
South America|hCoV-19/Brazil/RJ-1783/2020|EPI ISL 541347|B.1.1.33|Brazil|2020-04-04	South America|hCoV-19/Peru/ICA-INS-109/2020|EPI ISL 536507|B.1.1.1|Peru|2020-05-04	0.0002698207	South America
South America|hCoV-19/Argentina/PAIS-A0018/2020|EPI ISL 430809|B.1.1.1|Argentina|2020-04-04	South America|hCoV-19/Peru/ICA-INS-109/2020|EPI ISL 536507|B.1.1.1|Peru|2020-05-04	0.0001012214	South America
South America|hCoV-19/Brazil/MG-0220/2020|EPI ISL 470586|B.1.1.33|Brazil|2020-04-04	South America|hCoV-19/Peru/ICA-INS-109/2020|EPI ISL 536507|B.1.1.1|Peru|2020-05-04	0.0003425207	South America
South America|hCoV-19/Brazil/GO-0210/2020|EPI ISL 470577|B.1.1.33|Brazil|2020-04-04	South America|hCoV-19/Peru/ICA-INS-109/2020|EPI ISL 536507|B.1.1.1|Peru|2020-05-04	0.0002397583	South America
South America|hCoV-19/Chile/RM-ISPCH-74/2020|EPI ISL 445370|B.1.1.33|Chile|2020-04-05	South America|hCoV-19/Peru/ICA-INS-109/2020|EPI ISL 536507|B.1.1.1|Peru|2020-05-04	0.0002357777	South America
South America|hCoV-19/Chile/RM-ISPCH-80/2020|EPI ISL 445377|B.1.1|Chile|2020-04-05	South America|hCoV-19/Peru/ICA-INS-109/2020|EPI ISL 536507|B.1.1.1|Peru|2020-05-04	0.0002020907	South America
South America|hCoV-19/Brazil/RJ-1870/2020|EPI ISL 541351|B.1|Brazil|2020-04-05	South America|hCoV-19/Peru/ICA-INS-109/2020|EPI ISL 536507|B.1.1.1|Peru|2020-05-04	0.0003032553	South America
South America|hCoV-19/Colombia/RIS-GVI-98011/2020|EPI ISL 447810|B.1.3|Colombia|2020-04-05	South America|hCoV-19/Peru/ICA-INS-109/2020|EPI ISL 536507|B.1.1.1|Peru|2020-05-04	0.0005055402	South America
South America|hCoV-19/Colombia/CUN-GVI-98087/2020|EPI ISL 447812|B.1.255|Colombia|2020-04-05	South America|hCoV-19/Peru/ICA-INS-109/2020|EPI ISL 536507|B.1.1.1|Peru|2020-05-04	0.0003369649	South America
South America|hCoV-19/Colombia/CUN-GVI-98290/2020|EPI ISL 447813|B.1.255|Colombia|2020-04-05	South America|hCoV-19/Peru/ICA-INS-109/2020|EPI ISL 536507|B.1.1.1|Peru|2020-05-04	0.0004381563	South America
South America|hCoV-19/Brazil/SP-L22-CD487/2020|EPI ISL 476383|B.1.1.33|Brazil|2020-04-05	South America|hCoV-19/Peru/ICA-INS-109/2020|EPI ISL 536507|B.1.1.1|Peru|2020-05-04	0.0002397419	South America
South America|hCoV-19/Colombia/HUI-GVI-98032/2020|EPI ISL 447811|B.1.5|Colombia|2020-04-05	South America|hCoV-19/Peru/ICA-INS-109/2020|EPI ISL 536507|B.1.1.1|Peru|2020-05-04	0.0002789537	South America
South America|hCoV-19/Brazil/MG-0221/2020|EPI ISL 470587|B.1.1.33|Brazil|2020-04-05	South America|hCoV-19/Peru/ICA-INS-109/2020|EPI ISL 536507|B.1.1.1|Peru|2020-05-04	0.0003140231	South America
South America|hCoV-19/Brazil/MA-IEC-163069/2020|EPI ISL 458149|B.1.1.33|Brazil|2020-04-06	South America|hCoV-19/Peru/ICA-INS-109/2020|EPI ISL 536507|B.1.1.1|Peru|2020-05-04	0.0003705500	South America
South America|hCoV-19/Brazil/RJ-1466/2020|EPI ISL 456081|B.1.1.33|Brazil|2020-04-06	South America|hCoV-19/Peru/ICA-INS-109/2020|EPI ISL 536507|B.1.1.1|Peru|2020-05-04	0.0002358095	South America
South America|hCoV-19/Brazil/RJ-1464/2020|EPI ISL 456080|B.1.1.33|Brazil|2020-04-06	South America|hCoV-19/Peru/ICA-INS-109/2020|EPI ISL 536507|B.1.1.1|Peru|2020-05-04	0.0002695096	South America
South America|hCoV-19/Chile/RM-ISPCH-73/2020|EPI ISL 445369|B.1.1.33|Chile|2020-04-06	South America|hCoV-19/Peru/ICA-INS-109/2020|EPI ISL 536507|B.1.1.1|Peru|2020-05-04	0.0002694753	South America
South America|hCoV-19/Brazil/RJ-1798/2020|EPI ISL 541348|B.1.1.33|Brazil|2020-04-06	South America|hCoV-19/Peru/ICA-INS-109/2020|EPI ISL 536507|B.1.1.1|Peru|2020-05-04	0.0002694753	South America
South America|hCoV-19/Brazil/PE-IAM215/2020|EPI ISL 500471|B.1.1|Brazil|2020-04-06	South America|hCoV-19/Peru/ICA-INS-109/2020|EPI ISL 536507|B.1.1.1|Peru|2020-05-04	0.0002379797	South America
South America|hCoV-19/Brazil/RJ-0257/2020|EPI ISL 470625|B.1.1.33|Brazil|2020-04-06	South America|hCoV-19/Peru/ICA-INS-109/2020|EPI ISL 536507|B.1.1.1|Peru|2020-05-04	0.0002379815	South America
South America|hCoV-19/Colombia/SAN-INS-94514/2020|EPI ISL 456156|B.1.1|Colombia|2020-04-06	South America|hCoV-19/Peru/ICA-INS-109/2020|EPI ISL 536507|B.1.1.1|Peru|2020-05-04	0.0001707044	South America
South America|hCoV-19/Colombia/VAC-GVI-97223/2020|EPI ISL 447814|B.1.5|Colombia|2020-04-06	South America|hCoV-19/Peru/ICA-INS-109/2020|EPI ISL 536507|B.1.1.1|Peru|2020-05-04	0.0003420781	South America
South America|hCoV-19/Brazil/MG-0222/2020|EPI ISL 470588|B.1.1.33|Brazil|2020-04-06	South America|hCoV-19/Peru/ICA-INS-109/2020|EPI ISL 536507|B.1.1.1|Peru|2020-05-04	0.0004110882	South America
South America|hCoV-19/Brazil/SP-L20-CD436/2020|EPI ISL 476362|B.1.1.33|Brazil|2020-04-06	South America|hCoV-19/Peru/ICA-INS-109/2020|EPI ISL 536507|B.1.1.1|Peru|2020-05-04	0.0002814307	South America
South America|hCoV-19/Ecuador/USFQ-128/2020|EPI ISL 491933|B.1.5|Ecuador|2020-04-07	South America|hCoV-19/Peru/ICA-INS-109/2020|EPI ISL 536507|B.1.1.1|Peru|2020-05-04	0.0003705868	South America
South America|hCoV-19/Ecuador/USFQ-129/2020|EPI ISL 491934|B.1.1.10|Ecuador|2020-04-07	South America|hCoV-19/Peru/ICA-INS-109/2020|EPI ISL 536507|B.1.1.1|Peru|2020-05-04	0.0002357839	South America
South America|hCoV-19/Argentina/PAIS-A0019/2020|EPI ISL 430810|B.1.3|Argentina|2020-04-07	South America|hCoV-19/Peru/ICA-INS-109/2020|EPI ISL 536507|B.1.1.1|Peru|2020-05-04	0.0005054380	South America
South America|hCoV-19/Colombia/COR-GVI-97517/2020|EPI ISL 447816|B.1|Colombia|2020-04-07	South America|hCoV-19/Peru/ICA-INS-109/2020|EPI ISL 536507|B.1.1.1|Peru|2020-05-04	0.0003707618	South America
South America|hCoV-19/Brazil/PE-IAM89/2020|EPI ISL 500486|B.1.1|Brazil|2020-04-07	South America|hCoV-19/Peru/ICA-INS-109/2020|EPI ISL 536507|B.1.1.1|Peru|2020-05-04	0.0001684336	South America
South America|hCoV-19/Brazil/PE-IAM10/2020|EPI ISL 500461|B.1.1|Brazil|2020-04-07	South America|hCoV-19/Peru/ICA-INS-109/2020|EPI ISL 536507|B.1.1.1|Peru|2020-05-04	0.0002359985	South America
South America|hCoV-19/Brazil/PE-IAM08/2020|EPI ISL 500460|B.1.1|Brazil|2020-04-07	South America|hCoV-19/Peru/ICA-INS-109/2020|EPI ISL 536507|B.1.1.1|Peru|2020-05-04	0.0002024042	South America
South America|hCoV-19/Ecuador/USFQ-207/2020|EPI ISL 527819|B.1.1|Ecuador|2020-04-07	South America|hCoV-19/Peru/ICA-INS-109/2020|EPI ISL 536507|B.1.1.1|Peru|2020-05-04	0.0002372156	South America
South America|hCoV-19/Brazil/RJ-0259/2020|EPI ISL 470626|B.1.1.33|Brazil|2020-04-07	South America|hCoV-19/Peru/ICA-INS-109/2020|EPI ISL 536507|B.1.1.1|Peru|2020-05-04	0.0003399735	South America
South America|hCoV-19/Brazil/RJ-0260/2020|EPI ISL 470627|B.1.1.33|Brazil|2020-04-07	South America|hCoV-19/Peru/ICA-INS-109/2020|EPI ISL 536507|B.1.1.1|Peru|2020-05-04	0.0003739794	South America
South America|hCoV-19/Brazil/PE-IAM226/2020|EPI ISL 500474|B.1.1|Brazil|2020-04-07	South America|hCoV-19/Peru/ICA-INS-109/2020|EPI ISL 536507|B.1.1.1|Peru|2020-05-04	0.0002723589	South America
South America|hCoV-19/Brazil/SP-L1-CAMPI13/2020|EPI ISL 476155|B.1.1.33|Brazil|2020-04-07	South America|hCoV-19/Peru/ICA-INS-109/2020|EPI ISL 536507|B.1.1.1|Peru|2020-05-04	0.0002397500	South America
South America|hCoV-19/Brazil/PE-IAM18/2020|EPI ISL 500868|B.1.1|Brazil|2020-04-07	South America|hCoV-19/Peru/ICA-INS-109/2020|EPI ISL 536507|B.1.1.1|Peru|2020-05-04	0.0002404581	South America
South America|hCoV-19/Brazil/PE-IAM17/2020|EPI ISL 500866|B.1.1|Brazil|2020-04-07	South America|hCoV-19/Peru/ICA-INS-109/2020|EPI ISL 536507|B.1.1.1|Peru|2020-05-04	0.0002420657	South America
South America|hCoV-19/Brazil/PE-IAM16/2020|EPI ISL 500865|B.1.1|Brazil|2020-04-07	South America|hCoV-19/Peru/ICA-INS-109/2020|EPI ISL 536507|B.1.1.1|Peru|2020-05-04	0.0002433921	South America
South America|hCoV-19/Brazil/PE-IAM19/2020|EPI ISL 500467|B.1|Brazil|2020-04-07	South America|hCoV-19/Peru/ICA-INS-109/2020|EPI ISL 536507|B.1.1.1|Peru|2020-05-04	0.0005231646	South America
South America|hCoV-19/Brazil/SP-138/2020|EPI ISL 468305|B.1.1|Brazil|2020-04-08	South America|hCoV-19/Peru/ICA-INS-109/2020|EPI ISL 536507|B.1.1.1|Peru|2020-05-04	0.0003031986	South America
South America|hCoV-19/Brazil/RJ-INCA-C06/2020|EPI ISL 513513|B.1.1.33|Brazil|2020-04-08	South America|hCoV-19/Peru/ICA-INS-109/2020|EPI ISL 536507|B.1.1.1|Peru|2020-05-04	0.0003031563	South America
South America|hCoV-19/Brazil/PE-IAM84/2020|EPI ISL 500484|B.1.1|Brazil|2020-04-08	South America|hCoV-19/Peru/ICA-INS-109/2020|EPI ISL 536507|B.1.1.1|Peru|2020-05-04	0.0002020907	South America
South America|hCoV-19/Brazil/RJ-1702/2020|EPI ISL 456087|B.1.1.33|Brazil|2020-04-08	South America|hCoV-19/Peru/ICA-INS-109/2020|EPI ISL 536507|B.1.1.1|Peru|2020-05-04	0.0002695026	South America
South America|hCoV-19/Brazil/RJ-1690/2020|EPI ISL 456084|B.1.1.33|Brazil|2020-04-08	South America|hCoV-19/Peru/ICA-INS-109/2020|EPI ISL 536507|B.1.1.1|Peru|2020-05-04	0.0003369019	South America
South America|hCoV-19/Brazil/RJ-1701/2020|EPI ISL 456086|B.1.1.33|Brazil|2020-04-08	South America|hCoV-19/Peru/ICA-INS-109/2020|EPI ISL 536507|B.1.1.1|Peru|2020-05-04	0.0003031971	South America
South America|hCoV-19/Brazil/RJ-1691/2020|EPI ISL 456085|B.1.1.33|Brazil|2020-04-08	South America|hCoV-19/Peru/ICA-INS-109/2020|EPI ISL 536507|B.1.1.1|Peru|2020-05-04	0.0002358095	South America
South America|hCoV-19/Peru/LAM-INS-044/2020|EPI ISL 514265|B.1.1.1|Peru|2020-04-08	South America|hCoV-19/Peru/ICA-INS-109/2020|EPI ISL 536507|B.1.1.1|Peru|2020-05-04	0.0000677583	South America
South America|hCoV-19/Brazil/PE-IAM30/2020|EPI ISL 500477|B.1.1|Brazil|2020-04-08	South America|hCoV-19/Peru/ICA-INS-109/2020|EPI ISL 536507|B.1.1.1|Peru|2020-05-04	0.0002022065	South America
South America|hCoV-19/Brazil/PE-IAM29/2020|EPI ISL 500872|B.1.1|Brazil|2020-04-08	South America|hCoV-19/Peru/ICA-INS-109/2020|EPI ISL 536507|B.1.1.1|Peru|2020-05-04	0.0002362024	South America
South America|hCoV-19/Brazil/PE-IAM221/2020|EPI ISL 500473|B.1.1|Brazil|2020-04-08	South America|hCoV-19/Peru/ICA-INS-109/2020|EPI ISL 536507|B.1.1.1|Peru|2020-05-04	0.0001690999	South America
South America|hCoV-19/Brazil/PE-IAM48/2020|EPI ISL 500482|B.1.1|Brazil|2020-04-08	South America|hCoV-19/Peru/ICA-INS-109/2020|EPI ISL 536507|B.1.1.1|Peru|2020-05-04	0.0002030669	South America
South America|hCoV-19/Brazil/PE-IAM87/2020|EPI ISL 500485|B.1.1|Brazil|2020-04-08	South America|hCoV-19/Peru/ICA-INS-109/2020|EPI ISL 536507|B.1.1.1|Peru|2020-05-04	0.0002032404	South America
South America|hCoV-19/Brazil/PE-IAM39/2020|EPI ISL 500481|B.1.1|Brazil|2020-04-08	South America|hCoV-19/Peru/ICA-INS-109/2020|EPI ISL 536507|B.1.1.1|Peru|2020-05-04	0.0003733389	South America
South America|hCoV-19/Brazil/PE-IAM273/2020|EPI ISL 500476|B.1.1|Brazil|2020-04-08	South America|hCoV-19/Peru/ICA-INS-109/2020|EPI ISL 536507|B.1.1.1|Peru|2020-05-04	0.0002396926	South America
South America|hCoV-19/Brazil/SP-L1-CAMPI16/2020|EPI ISL 476158|B.1.1.33|Brazil|2020-04-08	South America|hCoV-19/Peru/ICA-INS-109/2020|EPI ISL 536507|B.1.1.1|Peru|2020-05-04	0.0002740040	South America
South America|hCoV-19/Brazil/MG-0289/2020|EPI ISL 470594|B.1.1.33|Brazil|2020-04-08	South America|hCoV-19/Peru/ICA-INS-109/2020|EPI ISL 536507|B.1.1.1|Peru|2020-05-04	0.0004110325	South America
South America|hCoV-19/Brazil/RJ-0261/2020|EPI ISL 470628|B.1.1.33|Brazil|2020-04-08	South America|hCoV-19/Peru/ICA-INS-109/2020|EPI ISL 536507|B.1.1.1|Peru|2020-05-04	0.0002399637	South America
South America|hCoV-19/Brazil/AP-IEC-163359/2020|EPI ISL 524795|B.1.1.33|Brazil|2020-04-09	South America|hCoV-19/Peru/ICA-INS-109/2020|EPI ISL 536507|B.1.1.1|Peru|2020-05-04	0.0002357777	South America
South America|hCoV-19/Brazil/RJ-1901/2020|EPI ISL 456089|B.1.1.33|Brazil|2020-04-09	South America|hCoV-19/Peru/ICA-INS-109/2020|EPI ISL 536507|B.1.1.1|Peru|2020-05-04	0.0003369177	South America
South America|hCoV-19/Brazil/RJ-1902/2020|EPI ISL 456090|B.1.1.33|Brazil|2020-04-09	South America|hCoV-19/Peru/ICA-INS-109/2020|EPI ISL 536507|B.1.1.1|Peru|2020-05-04	0.0003369089	South America
South America|hCoV-19/Brazil/RJ-1921/2020|EPI ISL 456091|B.1.1.33|Brazil|2020-04-09	South America|hCoV-19/Peru/ICA-INS-109/2020|EPI ISL 536507|B.1.1.1|Peru|2020-05-04	0.0003032192	South America
South America|hCoV-19/Colombia/MET-INS-95637/2020|EPI ISL 498164|B.1.1|Colombia|2020-04-09	South America|hCoV-19/Peru/ICA-INS-109/2020|EPI ISL 536507|B.1.1.1|Peru|2020-05-04	0.0001684279	South America
South America|hCoV-19/Colombia/RIS-INS-95663/2020|EPI ISL 498165|B.1.5|Colombia|2020-04-09	South America|hCoV-19/Peru/ICA-INS-109/2020|EPI ISL 536507|B.1.1.1|Peru|2020-05-04	0.0003369351	South America
South America|hCoV-19/Brazil/PE-IAM138/2020|EPI ISL 500463|B|Brazil|2020-04-09	South America|hCoV-19/Peru/ICA-INS-109/2020|EPI ISL 536507|B.1.1.1|Peru|2020-05-04	0.0004383698	South America
South America|hCoV-19/Colombia/COR-GVI-97527/2020|EPI ISL 447817|B.1.255|Colombia|2020-04-09	South America|hCoV-19/Peru/ICA-INS-109/2020|EPI ISL 536507|B.1.1.1|Peru|2020-05-04	0.0003707369	South America
South America|hCoV-19/Brazil/PE-IAM103/2020|EPI ISL 500462|B.1.1|Brazil|2020-04-09	South America|hCoV-19/Peru/ICA-INS-109/2020|EPI ISL 536507|B.1.1.1|Peru|2020-05-04	0.0002030051	South America
South America|hCoV-19/Brazil/RJ-0262/2020|EPI ISL 470629|B.1.1.33|Brazil|2020-04-09	South America|hCoV-19/Peru/ICA-INS-109/2020|EPI ISL 536507|B.1.1.1|Peru|2020-05-04	0.0002379654	South America
South America|hCoV-19/Brazil/PE-IAM238/2020|EPI ISL 500475|B.1.1|Brazil|2020-04-09	South America|hCoV-19/Peru/ICA-INS-109/2020|EPI ISL 536507|B.1.1.1|Peru|2020-05-04	0.0002041045	South America
South America|hCoV-19/Brazil/PE-IAM212/2020|EPI ISL 500470|B.1.1|Brazil|2020-04-09	South America|hCoV-19/Peru/ICA-INS-109/2020|EPI ISL 536507|B.1.1.1|Peru|2020-05-04	0.0003066195	South America
South America|hCoV-19/Brazil/PE-IAM220/2020|EPI ISL 500472|B.1.1|Brazil|2020-04-09	South America|hCoV-19/Peru/ICA-INS-109/2020|EPI ISL 536507|B.1.1.1|Peru|2020-05-04	0.0002049534	South America
South America|hCoV-19/Brazil/SP-L1-CAMPI19/2020|EPI ISL 476160|B.1.1.33|Brazil|2020-04-09	South America|hCoV-19/Peru/ICA-INS-109/2020|EPI ISL 536507|B.1.1.1|Peru|2020-05-04	0.0002397500	South America
South America|hCoV-19/Brazil/MG-0288/2020|EPI ISL 470593|B.1|Brazil|2020-04-09	South America|hCoV-19/Peru/ICA-INS-109/2020|EPI ISL 536507|B.1.1.1|Peru|2020-05-04	0.0003426606	South America
South America|hCoV-19/Brazil/PE-IAM167/2020|EPI ISL 500466|B.1.1|Brazil|2020-04-09	South America|hCoV-19/Peru/ICA-INS-109/2020|EPI ISL 536507|B.1.1.1|Peru|2020-05-04	0.0002405718	South America
South America|hCoV-19/Brazil/PE-IAM209/2020|EPI ISL 500468|B.1.1|Brazil|2020-04-09	South America|hCoV-19/Peru/ICA-INS-109/2020|EPI ISL 536507|B.1.1.1|Peru|2020-05-04	0.0002072195	South America
South America|hCoV-19/Brazil/PE-IAM230/2020|EPI ISL 500869|B.1.1|Brazil|2020-04-09	South America|hCoV-19/Peru/ICA-INS-109/2020|EPI ISL 536507|B.1.1.1|Peru|2020-05-04	0.0002420876	South America
South America|hCoV-19/Brazil/PE-IAM235/2020|EPI ISL 500870|B.1.1|Brazil|2020-04-09	South America|hCoV-19/Peru/ICA-INS-109/2020|EPI ISL 536507|B.1.1.1|Peru|2020-05-04	0.0002077893	South America
South America|hCoV-19/Brazil/PE-IAM171/2020|EPI ISL 500867|B.1.1|Brazil|2020-04-09	South America|hCoV-19/Peru/ICA-INS-109/2020|EPI ISL 536507|B.1.1.1|Peru|2020-05-04	0.0003819080	South America
South America|hCoV-19/Brazil/PE-IAM158/2020|EPI ISL 500465|B.1.1|Brazil|2020-04-09	South America|hCoV-19/Peru/ICA-INS-109/2020|EPI ISL 536507|B.1.1.1|Peru|2020-05-04	0.0003132171	South America
South America|hCoV-19/Brazil/PE-IAM211/2020|EPI ISL 500469|B.1.1|Brazil|2020-04-09	South America|hCoV-19/Peru/ICA-INS-109/2020|EPI ISL 536507|B.1.1.1|Peru|2020-05-04	0.0002438461	South America
South America|hCoV-19/Brazil/PE-IAM139/2020|EPI ISL 500464|B.1.1|Brazil|2020-04-09	South America|hCoV-19/Peru/ICA-INS-109/2020|EPI ISL 536507|B.1.1.1|Peru|2020-05-04	0.0002098895	South America
South America|hCoV-19/Brazil/PE-IAM248/2020|EPI ISL 500871|B.1.1|Brazil|2020-04-09	South America|hCoV-19/Peru/ICA-INS-109/2020|EPI ISL 536507|B.1.1.1|Peru|2020-05-04	0.0002123299	South America
South America|hCoV-19/Brazil/SP-181/2020|EPI ISL 523976|B.1.1.33|Brazil|2020-04-10	South America|hCoV-19/Peru/ICA-INS-109/2020|EPI ISL 536507|B.1.1.1|Peru|2020-05-04	0.0003368474	South America
South America|hCoV-19/Brazil/RJ-1923/2020|EPI ISL 456092|B.1.1.33|Brazil|2020-04-10	South America|hCoV-19/Peru/ICA-INS-109/2020|EPI ISL 536507|B.1.1.1|Peru|2020-05-04	0.0002695152	South America
South America|hCoV-19/Peru/ANC-INS-049/2020|EPI ISL 516653|C.14|Peru|2020-04-10	South America|hCoV-19/Peru/ICA-INS-109/2020|EPI ISL 536507|B.1.1.1|Peru|2020-05-04	0.0001355353	South America
South America|hCoV-19/Brazil/SP-545/2020|EPI ISL 471551|B.1.1.33|Brazil|2020-04-10	South America|hCoV-19/Peru/ICA-INS-109/2020|EPI ISL 536507|B.1.1.1|Peru|2020-05-04	0.0002694970	South America
South America|hCoV-19/Brazil/SP-176/2020|EPI ISL 523972|B.1|Brazil|2020-04-11	South America|hCoV-19/Peru/ICA-INS-109/2020|EPI ISL 536507|B.1.1.1|Peru|2020-05-04	0.0003705947	South America
South America|hCoV-19/Argentina/PAIS-A0020/2020|EPI ISL 430811|B.1.1.1|Argentina|2020-04-11	South America|hCoV-19/Peru/ICA-INS-109/2020|EPI ISL 536507|B.1.1.1|Peru|2020-05-04	0.0000673590	South America
South America|hCoV-19/Peru/ANC-INS-050/2020|EPI ISL 516654|B.1.255|Peru|2020-04-11	South America|hCoV-19/Peru/ICA-INS-109/2020|EPI ISL 536507|B.1.1.1|Peru|2020-05-04	0.0003726912	South America
South America|hCoV-19/Peru/ANC-INS-045/2020|EPI ISL 516628|B.1.255|Peru|2020-04-11	South America|hCoV-19/Peru/ICA-INS-109/2020|EPI ISL 536507|B.1.1.1|Peru|2020-05-04	0.0003727922	South America
South America|hCoV-19/Peru/LIM-INS-041/2020|EPI ISL 514226|B.1.1|Peru|2020-04-11	South America|hCoV-19/Peru/ICA-INS-109/2020|EPI ISL 536507|B.1.1.1|Peru|2020-05-04	0.0001694035	South America
South America|hCoV-19/Peru/ANC-INS-052/2020|EPI ISL 516686|B.1.1.1|Peru|2020-04-11	South America|hCoV-19/Peru/ICA-INS-109/2020|EPI ISL 536507|B.1.1.1|Peru|2020-05-04	0.0001016423	South America
South America|hCoV-19/Peru/LIM-INS-053/2020|EPI ISL 516721|B.1.1.1|Peru|2020-04-11	South America|hCoV-19/Peru/ICA-INS-109/2020|EPI ISL 536507|B.1.1.1|Peru|2020-05-04	0.0001016423	South America
South America|hCoV-19/Argentina/PAIS-A0021/2020|EPI ISL 430812|B.1.1.1|Argentina|2020-04-11	South America|hCoV-19/Peru/ICA-INS-109/2020|EPI ISL 536507|B.1.1.1|Peru|2020-05-04	0.0001347529	South America
South America|hCoV-19/Argentina/PAIS-A0022/2020|EPI ISL 430813|B.1.1.1|Argentina|2020-04-11	South America|hCoV-19/Peru/ICA-INS-109/2020|EPI ISL 536507|B.1.1.1|Peru|2020-05-04	0.0000339239	South America
South America|hCoV-19/Brazil/RJ-1927/2020|EPI ISL 456093|B.1.1.33|Brazil|2020-04-12	South America|hCoV-19/Peru/ICA-INS-109/2020|EPI ISL 536507|B.1.1.1|Peru|2020-05-04	0.0003032113	South America
South America|hCoV-19/Peru/ANC-INS-051/2020|EPI ISL 516685|B.1.1.1|Peru|2020-04-12	South America|hCoV-19/Peru/ICA-INS-109/2020|EPI ISL 536507|B.1.1.1|Peru|2020-05-04	0.0001016423	South America
South America|hCoV-19/Peru/LAL-INS-056/2020|EPI ISL 517686|C.14|Peru|2020-04-12	South America|hCoV-19/Peru/ICA-INS-109/2020|EPI ISL 536507|B.1.1.1|Peru|2020-05-04	0.0001355290	South America
South America|hCoV-19/Peru/LIM-INS-042/2020|EPI ISL 514227|B.1|Peru|2020-04-12	South America|hCoV-19/Peru/ICA-INS-109/2020|EPI ISL 536507|B.1.1.1|Peru|2020-05-04	0.0003388873	South America
South America|hCoV-19/Colombia/I30/2020|EPI ISL 526959|B.1|Colombia|2020-04-12	South America|hCoV-19/Peru/ICA-INS-109/2020|EPI ISL 536507|B.1.1.1|Peru|2020-05-04	0.0004754539	South America
South America|hCoV-19/Brazil/RJ-1953/2020|EPI ISL 541352|B.1.1.33|Brazil|2020-04-13	South America|hCoV-19/Peru/ICA-INS-109/2020|EPI ISL 536507|B.1.1.1|Peru|2020-05-04	0.0002357777	South America
South America|hCoV-19/Brazil/RJ-1948/2020|EPI ISL 456095|B.1.1.33|Brazil|2020-04-13	South America|hCoV-19/Peru/ICA-INS-109/2020|EPI ISL 536507|B.1.1.1|Peru|2020-05-04	0.0002358095	South America
South America|hCoV-19/Brazil/RJ-1952/2020|EPI ISL 456096|B.1.1.33|Brazil|2020-04-13	South America|hCoV-19/Peru/ICA-INS-109/2020|EPI ISL 536507|B.1.1.1|Peru|2020-05-04	0.0002695096	South America
South America|hCoV-19/Brazil/RJ-1943/2020|EPI ISL 456094|B.1.1.33|Brazil|2020-04-13	South America|hCoV-19/Peru/ICA-INS-109/2020|EPI ISL 536507|B.1.1.1|Peru|2020-05-04	0.0002695026	South America
South America|hCoV-19/Brazil/RJ-2000/2020|EPI ISL 456098|B.1.1.33|Brazil|2020-04-13	South America|hCoV-19/Peru/ICA-INS-109/2020|EPI ISL 536507|B.1.1.1|Peru|2020-05-04	0.0003369177	South America
South America|hCoV-19/Ecuador/USFQ-131/2020|EPI ISL 491935|B.1.1.1|Ecuador|2020-04-13	South America|hCoV-19/Peru/ICA-INS-109/2020|EPI ISL 536507|B.1.1.1|Peru|2020-05-04	0.0000336840	South America
South America|hCoV-19/Peru/ARE-INS-076/2020|EPI ISL 527789|B.1.1|Peru|2020-04-13	South America|hCoV-19/Peru/ICA-INS-109/2020|EPI ISL 536507|B.1.1.1|Peru|2020-05-04	0.0002032941	South America
South America|hCoV-19/Peru/LIM-INS-033/2020|EPI ISL 491458|B.1.1.1|Peru|2020-04-13	South America|hCoV-19/Peru/ICA-INS-109/2020|EPI ISL 536507|B.1.1.1|Peru|2020-05-04	0.0000677551	South America
South America|hCoV-19/Brazil/RJ-1966/2020|EPI ISL 456097|B.1.1.33|Brazil|2020-04-13	South America|hCoV-19/Peru/ICA-INS-109/2020|EPI ISL 536507|B.1.1.1|Peru|2020-05-04	0.0002695117	South America
South America|hCoV-19/Brazil/PE-IAM311/2020|EPI ISL 500480|B.1.1|Brazil|2020-04-13	South America|hCoV-19/Peru/ICA-INS-109/2020|EPI ISL 536507|B.1.1.1|Peru|2020-05-04	0.0002376020	South America
South America|hCoV-19/Brazil/PE-IAM355/2020|EPI ISL 500874|B.1.1|Brazil|2020-04-13	South America|hCoV-19/Peru/ICA-INS-109/2020|EPI ISL 536507|B.1.1.1|Peru|2020-05-04	0.0001702976	South America
South America|hCoV-19/Brazil/RJ-0263/2020|EPI ISL 470630|B.1.1.33|Brazil|2020-04-13	South America|hCoV-19/Peru/ICA-INS-109/2020|EPI ISL 536507|B.1.1.1|Peru|2020-05-04	0.0003083078	South America
South America|hCoV-19/Brazil/PE-IAM305/2020|EPI ISL 500478|B.1.1|Brazil|2020-04-13	South America|hCoV-19/Peru/ICA-INS-109/2020|EPI ISL 536507|B.1.1.1|Peru|2020-05-04	0.0002766972	South America
South America|hCoV-19/Brazil/MG-0258/2020|EPI ISL 470589|B.1.1.33|Brazil|2020-04-13	South America|hCoV-19/Peru/ICA-INS-109/2020|EPI ISL 536507|B.1.1.1|Peru|2020-05-04	0.0002767924	South America
South America|hCoV-19/Brazil/RJ-INCA-C15/2020|EPI ISL 513518|B.1.1.33|Brazil|2020-04-14	South America|hCoV-19/Peru/ICA-INS-109/2020|EPI ISL 536507|B.1.1.1|Peru|2020-05-04	0.0003031846	South America
South America|hCoV-19/Brazil/RJ-INCA-C13/2020|EPI ISL 513516|B.1.1.33|Brazil|2020-04-14	South America|hCoV-19/Peru/ICA-INS-109/2020|EPI ISL 536507|B.1.1.1|Peru|2020-05-04	0.0003032930	South America
South America|hCoV-19/Brazil/RJ-INCA-C12/2020|EPI ISL 513515|B.1.1.33|Brazil|2020-04-14	South America|hCoV-19/Peru/ICA-INS-109/2020|EPI ISL 536507|B.1.1.1|Peru|2020-05-04	0.0003368635	South America
South America|hCoV-19/Colombia/TOL-INS-0341-T15/2020|EPI ISL 526964|B.1|Colombia|2020-04-14	South America|hCoV-19/Peru/ICA-INS-109/2020|EPI ISL 536507|B.1.1.1|Peru|2020-05-04	0.0004383256	South America
South America|hCoV-19/Colombia/TOL-INS-0345-T20/2020|EPI ISL 526963|B.1|Colombia|2020-04-14	South America|hCoV-19/Peru/ICA-INS-109/2020|EPI ISL 536507|B.1.1.1|Peru|2020-05-04	0.0004383370	South America
South America|hCoV-19/Colombia/TOL-INS-0330-T5/2020|EPI ISL 526965|B.1|Colombia|2020-04-14	South America|hCoV-19/Peru/ICA-INS-109/2020|EPI ISL 536507|B.1.1.1|Peru|2020-05-04	0.0003713626	South America
South America|hCoV-19/Brazil/RJ-0266/2020|EPI ISL 470632|B.1.1.33|Brazil|2020-04-14	South America|hCoV-19/Peru/ICA-INS-109/2020|EPI ISL 536507|B.1.1.1|Peru|2020-05-04	0.0002719668	South America
South America|hCoV-19/Brazil/RJ-0265/2020|EPI ISL 470631|B.1.1.33|Brazil|2020-04-14	South America|hCoV-19/Peru/ICA-INS-109/2020|EPI ISL 536507|B.1.1.1|Peru|2020-05-04	0.0003059982	South America
South America|hCoV-19/Uruguay/UY-NYUMC873/2020|EPI ISL 457969|B.1.1|Uruguay|2020-04-14	South America|hCoV-19/Peru/ICA-INS-109/2020|EPI ISL 536507|B.1.1.1|Peru|2020-05-04	0.0002052916	South America
South America|hCoV-19/Brazil/RJ-INCA-C14/2020|EPI ISL 513517|B.1.1.33|Brazil|2020-04-14	South America|hCoV-19/Peru/ICA-INS-109/2020|EPI ISL 536507|B.1.1.1|Peru|2020-05-04	0.0003130144	South America
South America|hCoV-19/Brazil/RJ-UFRJ-1019/2020|EPI ISL 492032|B.1.1.33|Brazil|2020-04-15	South America|hCoV-19/Peru/ICA-INS-109/2020|EPI ISL 536507|B.1.1.1|Peru|2020-05-04	0.0003031562	South America
South America|hCoV-19/Brazil/AP-IEC-164082/2020|EPI ISL 458143|B.1.1.33|Brazil|2020-04-15	South America|hCoV-19/Peru/ICA-INS-109/2020|EPI ISL 536507|B.1.1.1|Peru|2020-05-04	0.0002357777	South America
South America|hCoV-19/Argentina/PAIS-G0001/2020|EPI ISL 499083|B.1.5|Argentina|2020-04-15	South America|hCoV-19/Peru/ICA-INS-109/2020|EPI ISL 536507|B.1.1.1|Peru|2020-05-04	0.0005728969	South America
South America|hCoV-19/Brazil/RJ-2044/2020|EPI ISL 456101|B.1.1.33|Brazil|2020-04-15	South America|hCoV-19/Peru/ICA-INS-109/2020|EPI ISL 536507|B.1.1.1|Peru|2020-05-04	0.0002695026	South America
South America|hCoV-19/Brazil/RJ-2033/2020|EPI ISL 456100|B.1.1.33|Brazil|2020-04-15	South America|hCoV-19/Peru/ICA-INS-109/2020|EPI ISL 536507|B.1.1.1|Peru|2020-05-04	0.0002358175	South America
South America|hCoV-19/Brazil/RJ-0267/2020|EPI ISL 470633|B.1.1.33|Brazil|2020-04-15	South America|hCoV-19/Peru/ICA-INS-109/2020|EPI ISL 536507|B.1.1.1|Peru|2020-05-04	0.0002719795	South America
South America|hCoV-19/Brazil/RJ-0268/2020|EPI ISL 470634|B.1.1.33|Brazil|2020-04-15	South America|hCoV-19/Peru/ICA-INS-109/2020|EPI ISL 536507|B.1.1.1|Peru|2020-05-04	0.0002379979	South America
South America|hCoV-19/Brazil/RJ-INCA-C34/2020|EPI ISL 513542|B.1.1.33|Brazil|2020-04-16	South America|hCoV-19/Peru/ICA-INS-109/2020|EPI ISL 536507|B.1.1.1|Peru|2020-05-04	0.0002694662	South America
South America|hCoV-19/Brazil/RJ-INCA-C28/2020|EPI ISL 513536|B.1.1.33|Brazil|2020-04-16	South America|hCoV-19/Peru/ICA-INS-109/2020|EPI ISL 536507|B.1.1.1|Peru|2020-05-04	0.0003031641	South America
South America|hCoV-19/Brazil/RJ-INCA-C23/2020|EPI ISL 513531|B.1.1.33|Brazil|2020-04-16	South America|hCoV-19/Peru/ICA-INS-109/2020|EPI ISL 536507|B.1.1.1|Peru|2020-05-04	0.0002694789	South America
South America|hCoV-19/Brazil/RJ-INCA-C26/2020|EPI ISL 513534|B.1.1.33|Brazil|2020-04-16	South America|hCoV-19/Peru/ICA-INS-109/2020|EPI ISL 536507|B.1.1.1|Peru|2020-05-04	0.0003368636	South America
South America|hCoV-19/Brazil/RJ-INCA-C25/2020|EPI ISL 513533|B.1.1.33|Brazil|2020-04-16	South America|hCoV-19/Peru/ICA-INS-109/2020|EPI ISL 536507|B.1.1.1|Peru|2020-05-04	0.0002694663	South America
South America|hCoV-19/Brazil/RJ-INCA-C22/2020|EPI ISL 513530|B.1.1.33|Brazil|2020-04-16	South America|hCoV-19/Peru/ICA-INS-109/2020|EPI ISL 536507|B.1.1.1|Peru|2020-05-04	0.0002357777	South America
South America|hCoV-19/Brazil/RJ-INCA-C32/2020|EPI ISL 513540|B.1.1.33|Brazil|2020-04-16	South America|hCoV-19/Peru/ICA-INS-109/2020|EPI ISL 536507|B.1.1.1|Peru|2020-05-04	0.0003031563	South America
South America|hCoV-19/Brazil/RJ-INCA-C35/2020|EPI ISL 513543|B.1.1.33|Brazil|2020-04-16	South America|hCoV-19/Peru/ICA-INS-109/2020|EPI ISL 536507|B.1.1.1|Peru|2020-05-04	0.0002694788	South America
South America|hCoV-19/Brazil/RJ-2091/2020|EPI ISL 467347|B.1.1.33|Brazil|2020-04-16	South America|hCoV-19/Peru/ICA-INS-109/2020|EPI ISL 536507|B.1.1.1|Peru|2020-05-04	0.0003368723	South America
South America|hCoV-19/Brazil/RJ-2100/2020|EPI ISL 541353|B.1.1.33|Brazil|2020-04-16	South America|hCoV-19/Peru/ICA-INS-109/2020|EPI ISL 536507|B.1.1.1|Peru|2020-05-04	0.0002694732	South America
South America|hCoV-19/Brazil/RJ-2078/2020|EPI ISL 456106|B.1.1.33|Brazil|2020-04-16	South America|hCoV-19/Peru/ICA-INS-109/2020|EPI ISL 536507|B.1.1.1|Peru|2020-05-04	0.0002695152	South America
South America|hCoV-19/Brazil/RJ-2057/2020|EPI ISL 456102|B.1.1.33|Brazil|2020-04-16	South America|hCoV-19/Peru/ICA-INS-109/2020|EPI ISL 536507|B.1.1.1|Peru|2020-05-04	0.0002695096	South America
South America|hCoV-19/Brazil/RJ-2062/2020|EPI ISL 456103|B.1.1.33|Brazil|2020-04-16	South America|hCoV-19/Peru/ICA-INS-109/2020|EPI ISL 536507|B.1.1.1|Peru|2020-05-04	0.0003369090	South America
South America|hCoV-19/Brazil/RJ-2072/2020|EPI ISL 456104|B.1.1.33|Brazil|2020-04-16	South America|hCoV-19/Peru/ICA-INS-109/2020|EPI ISL 536507|B.1.1.1|Peru|2020-05-04	0.0002358095	South America
South America|hCoV-19/Brazil/RJ-2077/2020|EPI ISL 456105|B.1.1.33|Brazil|2020-04-16	South America|hCoV-19/Peru/ICA-INS-109/2020|EPI ISL 536507|B.1.1.1|Peru|2020-05-04	0.0003032255	South America
South America|hCoV-19/Peru/ARE-INS-075/2020|EPI ISL 527787|B.1.1|Peru|2020-04-16	South America|hCoV-19/Peru/ICA-INS-109/2020|EPI ISL 536507|B.1.1.1|Peru|2020-05-04	0.0002371755	South America
South America|hCoV-19/Brazil/RJ-INCA-C30/2020|EPI ISL 513538|B.1.1.33|Brazil|2020-04-16	South America|hCoV-19/Peru/ICA-INS-109/2020|EPI ISL 536507|B.1.1.1|Peru|2020-05-04	0.0002694880	South America
South America|hCoV-19/Brazil/RJ-0269/2020|EPI ISL 470635|B.1.1.33|Brazil|2020-04-16	South America|hCoV-19/Peru/ICA-INS-109/2020|EPI ISL 536507|B.1.1.1|Peru|2020-05-04	0.0002719482	South America
South America|hCoV-19/Brazil/RJ-0270/2020|EPI ISL 470636|B.1.1.33|Brazil|2020-04-16	South America|hCoV-19/Peru/ICA-INS-109/2020|EPI ISL 536507|B.1.1.1|Peru|2020-05-04	0.0002740157	South America
South America|hCoV-19/Brazil/MG-0291/2020|EPI ISL 470596|B.1.1.33|Brazil|2020-04-16	South America|hCoV-19/Peru/ICA-INS-109/2020|EPI ISL 536507|B.1.1.1|Peru|2020-05-04	0.0002768122	South America
South America|hCoV-19/Brazil/RJ-UFRJ-54093/2020|EPI ISL 492042|B.1.1.33|Brazil|2020-04-16	South America|hCoV-19/Peru/ICA-INS-109/2020|EPI ISL 536507|B.1.1.1|Peru|2020-05-04	0.0003705753	South America
South America|hCoV-19/Brazil/RJ-UFRJ-2215/2020|EPI ISL 492034|B.1.1.33|Brazil|2020-04-17	South America|hCoV-19/Peru/ICA-INS-109/2020|EPI ISL 536507|B.1.1.1|Peru|2020-05-04	0.0002357777	South America
South America|hCoV-19/Brazil/RJ-2231/2020|EPI ISL 541356|B.1.1.33|Brazil|2020-04-17	South America|hCoV-19/Peru/ICA-INS-109/2020|EPI ISL 536507|B.1.1.1|Peru|2020-05-04	0.0003368793	South America
South America|hCoV-19/Brazil/RJ-INCA-C39/2020|EPI ISL 513547|B.1.1.33|Brazil|2020-04-17	South America|hCoV-19/Peru/ICA-INS-109/2020|EPI ISL 536507|B.1.1.1|Peru|2020-05-04	0.0002694663	South America
South America|hCoV-19/Brazil/RJ-INCA-C40/2020|EPI ISL 513548|B.1.1.33|Brazil|2020-04-17	South America|hCoV-19/Peru/ICA-INS-109/2020|EPI ISL 536507|B.1.1.1|Peru|2020-05-04	0.0002694663	South America
South America|hCoV-19/Ecuador/USFQ-065/2020|EPI ISL 481247|B.1.1|Ecuador|2020-04-17	South America|hCoV-19/Peru/ICA-INS-109/2020|EPI ISL 536507|B.1.1.1|Peru|2020-05-04	0.0001684052	South America
South America|hCoV-19/Ecuador/USFQ-026/2020|EPI ISL 481244|B.1|Ecuador|2020-04-17	South America|hCoV-19/Peru/ICA-INS-109/2020|EPI ISL 536507|B.1.1.1|Peru|2020-05-04	0.0003705869	South America
South America|hCoV-19/Brazil/SP-164/2020|EPI ISL 523961|B.1.1.33|Brazil|2020-04-17	South America|hCoV-19/Peru/ICA-INS-109/2020|EPI ISL 536507|B.1.1.1|Peru|2020-05-04	0.0003031641	South America
South America|hCoV-19/Brazil/RJ-2208/2020|EPI ISL 467350|B.1.1.33|Brazil|2020-04-17	South America|hCoV-19/Peru/ICA-INS-109/2020|EPI ISL 536507|B.1.1.1|Peru|2020-05-04	0.0002694663	South America
South America|hCoV-19/Brazil/RJ-2197/2020|EPI ISL 467349|B.1.1.33|Brazil|2020-04-17	South America|hCoV-19/Peru/ICA-INS-109/2020|EPI ISL 536507|B.1.1.1|Peru|2020-05-04	0.0004716289	South America
South America|hCoV-19/Brazil/RJ-2233/2020|EPI ISL 467351|B.1.1.33|Brazil|2020-04-17	South America|hCoV-19/Peru/ICA-INS-109/2020|EPI ISL 536507|B.1.1.1|Peru|2020-05-04	0.0002357777	South America
South America|hCoV-19/Brazil/RJ-2195/2020|EPI ISL 467348|B.1.1.33|Brazil|2020-04-17	South America|hCoV-19/Peru/ICA-INS-109/2020|EPI ISL 536507|B.1.1.1|Peru|2020-05-04	0.0002357777	South America
South America|hCoV-19/Brazil/RJ-INCA-C41/2020|EPI ISL 513549|B.1.1.33|Brazil|2020-04-17	South America|hCoV-19/Peru/ICA-INS-109/2020|EPI ISL 536507|B.1.1.1|Peru|2020-05-04	0.0002357857	South America
South America|hCoV-19/Ecuador/USFQ-054/2020|EPI ISL 481246|B.1.1|Ecuador|2020-04-17	South America|hCoV-19/Peru/ICA-INS-109/2020|EPI ISL 536507|B.1.1.1|Peru|2020-05-04	0.0002357918	South America
South America|hCoV-19/Brazil/RJ-INCA-C42/2020|EPI ISL 513550|B.1.1.33|Brazil|2020-04-17	South America|hCoV-19/Peru/ICA-INS-109/2020|EPI ISL 536507|B.1.1.1|Peru|2020-05-04	0.0003031665	South America
South America|hCoV-19/Ecuador/USFQ-045/2020|EPI ISL 471268|B.1.1|Ecuador|2020-04-17	South America|hCoV-19/Peru/ICA-INS-109/2020|EPI ISL 536507|B.1.1.1|Peru|2020-05-04	0.0002695494	South America
South America|hCoV-19/Brazil/RJ-INCA-C44/2020|EPI ISL 513551|B.1.1.33|Brazil|2020-04-17	South America|hCoV-19/Peru/ICA-INS-109/2020|EPI ISL 536507|B.1.1.1|Peru|2020-05-04	0.0002705505	South America
South America|hCoV-19/Brazil/MG-0286/2020|EPI ISL 470591|B.1.1.33|Brazil|2020-04-17	South America|hCoV-19/Peru/ICA-INS-109/2020|EPI ISL 536507|B.1.1.1|Peru|2020-05-04	0.0003425702	South America
South America|hCoV-19/Brazil/RJ-0271/2020|EPI ISL 470637|B.1.1.33|Brazil|2020-04-17	South America|hCoV-19/Peru/ICA-INS-109/2020|EPI ISL 536507|B.1.1.1|Peru|2020-05-04	0.0002740157	South America
South America|hCoV-19/Brazil/SP-512/2020|EPI ISL 471556|B.1.1|Brazil|2020-04-18	South America|hCoV-19/Peru/ICA-INS-109/2020|EPI ISL 536507|B.1.1.1|Peru|2020-05-04	0.0003031988	South America
South America|hCoV-19/Argentina/PAIS-A0025/2020|EPI ISL 430816|B.1.1|Argentina|2020-04-18	South America|hCoV-19/Peru/ICA-INS-109/2020|EPI ISL 536507|B.1.1.1|Peru|2020-05-04	0.0003735516	South America
South America|hCoV-19/Argentina/PAIS-A0027/2020|EPI ISL 430818|B.1.1|Argentina|2020-04-19	South America|hCoV-19/Peru/ICA-INS-109/2020|EPI ISL 536507|B.1.1.1|Peru|2020-05-04	0.0003735390	South America
South America|hCoV-19/Brazil/RJ-INCA-C47/2020|EPI ISL 513553|B.1.1.33|Brazil|2020-04-20	South America|hCoV-19/Peru/ICA-INS-109/2020|EPI ISL 536507|B.1.1.1|Peru|2020-05-04	0.0002694789	South America
South America|hCoV-19/Brazil/AP-IEC-164346/2020|EPI ISL 458145|B.1.1.33|Brazil|2020-04-20	South America|hCoV-19/Peru/ICA-INS-109/2020|EPI ISL 536507|B.1.1.1|Peru|2020-05-04	0.0003031704	South America
South America|hCoV-19/Brazil/RJ-2376/2020|EPI ISL 541360|B.1.1.33|Brazil|2020-04-20	South America|hCoV-19/Peru/ICA-INS-109/2020|EPI ISL 536507|B.1.1.1|Peru|2020-05-04	0.0002694732	South America
South America|hCoV-19/Brazil/RJ-2377/2020|EPI ISL 541361|B.1.1.33|Brazil|2020-04-20	South America|hCoV-19/Peru/ICA-INS-109/2020|EPI ISL 536507|B.1.1.1|Peru|2020-05-04	0.0003368636	South America
South America|hCoV-19/Brazil/SE-6579/2020|EPI ISL 541388|B.1.1.33|Brazil|2020-04-20	South America|hCoV-19/Peru/ICA-INS-109/2020|EPI ISL 536507|B.1.1.1|Peru|2020-05-04	0.0003705504	South America
South America|hCoV-19/Brazil/SE-6583/2020|EPI ISL 541389|B.1|Brazil|2020-04-20	South America|hCoV-19/Peru/ICA-INS-109/2020|EPI ISL 536507|B.1.1.1|Peru|2020-05-04	0.0004042941	South America
South America|hCoV-19/Brazil/RJ-2422/2020|EPI ISL 467352|B.1.1.33|Brazil|2020-04-20	South America|hCoV-19/Peru/ICA-INS-109/2020|EPI ISL 536507|B.1.1.1|Peru|2020-05-04	0.0002694663	South America
South America|hCoV-19/Brazil/RJ-2343/2020|EPI ISL 541358|B.1.1.33|Brazil|2020-04-20	South America|hCoV-19/Peru/ICA-INS-109/2020|EPI ISL 536507|B.1.1.1|Peru|2020-05-04	0.0002357777	South America
South America|hCoV-19/Brazil/SE-6607/2020|EPI ISL 541395|B.1.5|Brazil|2020-04-20	South America|hCoV-19/Peru/ICA-INS-109/2020|EPI ISL 536507|B.1.1.1|Peru|2020-05-04	0.0003705898	South America
South America|hCoV-19/Brazil/SE-6608/2020|EPI ISL 541396|B.1.5|Brazil|2020-04-20	South America|hCoV-19/Peru/ICA-INS-109/2020|EPI ISL 536507|B.1.1.1|Peru|2020-05-04	0.0003706273	South America
South America|hCoV-19/Brazil/RJ-INCA-C48/2020|EPI ISL 513554|B.1.1.33|Brazil|2020-04-20	South America|hCoV-19/Peru/ICA-INS-109/2020|EPI ISL 536507|B.1.1.1|Peru|2020-05-04	0.0002388421	South America
South America|hCoV-19/Brazil/RJ-INCA-C49/2020|EPI ISL 513555|B.1.1.33|Brazil|2020-04-20	South America|hCoV-19/Peru/ICA-INS-109/2020|EPI ISL 536507|B.1.1.1|Peru|2020-05-04	0.0003071466	South America
South America|hCoV-19/Brazil/RJ-INCA-C46/2020|EPI ISL 513552|B.1.1.33|Brazil|2020-04-20	South America|hCoV-19/Peru/ICA-INS-109/2020|EPI ISL 536507|B.1.1.1|Peru|2020-05-04	0.0003071321	South America
South America|hCoV-19/Brazil/RJ-2342/2020|EPI ISL 541357|B.1.1.33|Brazil|2020-04-20	South America|hCoV-19/Peru/ICA-INS-109/2020|EPI ISL 536507|B.1.1.1|Peru|2020-05-04	0.0004042885	South America
South America|hCoV-19/Brazil/SE-6606/2020|EPI ISL 541394|B.1.212|Brazil|2020-04-20	South America|hCoV-19/Peru/ICA-INS-109/2020|EPI ISL 536507|B.1.1.1|Peru|2020-05-04	0.0004050855	South America
South America|hCoV-19/Brazil/RJ-0273/2020|EPI ISL 470639|B.1.1.33|Brazil|2020-04-20	South America|hCoV-19/Peru/ICA-INS-109/2020|EPI ISL 536507|B.1.1.1|Peru|2020-05-04	0.0003740147	South America
South America|hCoV-19/Brazil/RJ-0275/2020|EPI ISL 470641|B.1.1.33|Brazil|2020-04-20	South America|hCoV-19/Peru/ICA-INS-109/2020|EPI ISL 536507|B.1.1.1|Peru|2020-05-04	0.0002379817	South America
South America|hCoV-19/Brazil/SE-6601/2020|EPI ISL 541392|B.1.1.33|Brazil|2020-04-20	South America|hCoV-19/Peru/ICA-INS-109/2020|EPI ISL 536507|B.1.1.1|Peru|2020-05-04	0.0003404480	South America
South America|hCoV-19/Brazil/RJ-0274/2020|EPI ISL 470640|B.1.1.33|Brazil|2020-04-20	South America|hCoV-19/Peru/ICA-INS-109/2020|EPI ISL 536507|B.1.1.1|Peru|2020-05-04	0.0002740380	South America
South America|hCoV-19/Brazil/SE-6603/2020|EPI ISL 541393|B.1.1|Brazil|2020-04-21	South America|hCoV-19/Peru/ICA-INS-109/2020|EPI ISL 536507|B.1.1.1|Peru|2020-05-04	0.0002357777	South America
South America|hCoV-19/Colombia/MAG-INS-101935/2020|EPI ISL 456153|B.1.255|Colombia|2020-04-22	South America|hCoV-19/Peru/ICA-INS-109/2020|EPI ISL 536507|B.1.1.1|Peru|2020-05-04	0.0003706120	South America
South America|hCoV-19/Brazil/RJ-INCA-C67/2020|EPI ISL 513559|B.1.1.33|Brazil|2020-04-22	South America|hCoV-19/Peru/ICA-INS-109/2020|EPI ISL 536507|B.1.1.1|Peru|2020-05-04	0.0003368565	South America
South America|hCoV-19/Brazil/RJ-INCA-C63/2020|EPI ISL 513556|B.1.1.33|Brazil|2020-04-22	South America|hCoV-19/Peru/ICA-INS-109/2020|EPI ISL 536507|B.1.1.1|Peru|2020-05-04	0.0002357777	South America
South America|hCoV-19/Brazil/SP-211/2020|EPI ISL 523991|B.1.1.33|Brazil|2020-04-22	South America|hCoV-19/Peru/ICA-INS-109/2020|EPI ISL 536507|B.1.1.1|Peru|2020-05-04	0.0003031704	South America
South America|hCoV-19/Brazil/RJ-INCA-C65/2020|EPI ISL 513558|B.1.1.33|Brazil|2020-04-22	South America|hCoV-19/Peru/ICA-INS-109/2020|EPI ISL 536507|B.1.1.1|Peru|2020-05-04	0.0002694789	South America
South America|hCoV-19/Peru/LOR-INS-082/2020|EPI ISL 514342|B.1.1|Peru|2020-04-22	South America|hCoV-19/Peru/ICA-INS-109/2020|EPI ISL 536507|B.1.1.1|Peru|2020-05-04	0.0003724389	South America
South America|hCoV-19/Peru/LOR-INS-080/2020|EPI ISL 514340|B.1.1|Peru|2020-04-22	South America|hCoV-19/Peru/ICA-INS-109/2020|EPI ISL 536507|B.1.1.1|Peru|2020-05-04	0.0002709551	South America
South America|hCoV-19/Peru/LOR-INS-079/2020|EPI ISL 514339|B.1.1|Peru|2020-04-22	South America|hCoV-19/Peru/ICA-INS-109/2020|EPI ISL 536507|B.1.1.1|Peru|2020-05-04	0.0002371929	South America
South America|hCoV-19/Ecuador/23055/2020|EPI ISL 491945|B.1.1|Ecuador|2020-04-22	South America|hCoV-19/Peru/ICA-INS-109/2020|EPI ISL 536507|B.1.1.1|Peru|2020-05-04	0.0001700775	South America
South America|hCoV-19/Peru/LOR-INS-081/2020|EPI ISL 514341|B.1.1|Peru|2020-04-22	South America|hCoV-19/Peru/ICA-INS-109/2020|EPI ISL 536507|B.1.1.1|Peru|2020-05-04	0.0003049718	South America
South America|hCoV-19/Brazil/SP-263/2020|EPI ISL 524467|B.1.1.33|Brazil|2020-04-22	South America|hCoV-19/Peru/ICA-INS-109/2020|EPI ISL 536507|B.1.1.1|Peru|2020-05-04	0.0003706801	South America
South America|hCoV-19/Uruguay/UY-NYUMC877/2020|EPI ISL 457973|B.1.1|Uruguay|2020-04-22	South America|hCoV-19/Peru/ICA-INS-109/2020|EPI ISL 536507|B.1.1.1|Peru|2020-05-04	0.0003428351	South America
South America|hCoV-19/Brazil/RJ-0276/2020|EPI ISL 470642|B.1.1.33|Brazil|2020-04-22	South America|hCoV-19/Peru/ICA-INS-109/2020|EPI ISL 536507|B.1.1.1|Peru|2020-05-04	0.0002740042	South America
South America|hCoV-19/Brazil/RJ-0277/2020|EPI ISL 470643|B.1.1.33|Brazil|2020-04-22	South America|hCoV-19/Peru/ICA-INS-109/2020|EPI ISL 536507|B.1.1.1|Peru|2020-05-04	0.0003425442	South America
South America|hCoV-19/Brazil/RJ-0278/2020|EPI ISL 470644|B.1.1.33|Brazil|2020-04-22	South America|hCoV-19/Peru/ICA-INS-109/2020|EPI ISL 536507|B.1.1.1|Peru|2020-05-04	0.0003768150	South America
South America|hCoV-19/Brazil/RJ-0279/2020|EPI ISL 470645|B.1.1.33|Brazil|2020-04-22	South America|hCoV-19/Peru/ICA-INS-109/2020|EPI ISL 536507|B.1.1.1|Peru|2020-05-04	0.0002742035	South America
South America|hCoV-19/Brazil/AP-IEC-164920/2020|EPI ISL 524796|B.1.1.33|Brazil|2020-04-23	South America|hCoV-19/Peru/ICA-INS-109/2020|EPI ISL 536507|B.1.1.1|Peru|2020-05-04	0.0002357777	South America
South America|hCoV-19/Brazil/SP-213/2020|EPI ISL 523992|B.1.1.33|Brazil|2020-04-23	South America|hCoV-19/Peru/ICA-INS-109/2020|EPI ISL 536507|B.1.1.1|Peru|2020-05-04	0.0003031563	South America
South America|hCoV-19/Peru/LIM-INS-029/2020|EPI ISL 491433|C.14|Peru|2020-04-23	South America|hCoV-19/Peru/ICA-INS-109/2020|EPI ISL 536507|B.1.1.1|Peru|2020-05-04	0.0001016272	South America
South America|hCoV-19/Peru/LIM-INS-031/2020|EPI ISL 491435|B.1|Peru|2020-04-23	South America|hCoV-19/Peru/ICA-INS-109/2020|EPI ISL 536507|B.1.1.1|Peru|2020-05-04	0.0003388299	South America
South America|hCoV-19/Peru/LIM-INS-030/2020|EPI ISL 491434|B.1.255|Peru|2020-04-23	South America|hCoV-19/Peru/ICA-INS-109/2020|EPI ISL 536507|B.1.1.1|Peru|2020-05-04	0.0003388944	South America
South America|hCoV-19/Brazil/RJ-0280/2020|EPI ISL 470646|B.1.1.33|Brazil|2020-04-23	South America|hCoV-19/Peru/ICA-INS-109/2020|EPI ISL 536507|B.1.1.1|Peru|2020-05-04	0.0003082828	South America
South America|hCoV-19/Brazil/RJ-INCA-C72/2020|EPI ISL 513563|B.1.1.33|Brazil|2020-04-24	South America|hCoV-19/Peru/ICA-INS-109/2020|EPI ISL 536507|B.1.1.1|Peru|2020-05-04	0.0003031704	South America
South America|hCoV-19/Brazil/RJ-INCA-C78/2020|EPI ISL 513568|B.1.1.33|Brazil|2020-04-24	South America|hCoV-19/Peru/ICA-INS-109/2020|EPI ISL 536507|B.1.1.1|Peru|2020-05-04	0.0003368635	South America
South America|hCoV-19/Brazil/RJ-INCA-C95/2020|EPI ISL 513572|B.1.1.33|Brazil|2020-04-24	South America|hCoV-19/Peru/ICA-INS-109/2020|EPI ISL 536507|B.1.1.1|Peru|2020-05-04	0.0002694789	South America
South America|hCoV-19/Brazil/RJ-INCA-C77/2020|EPI ISL 513567|B.1.1.33|Brazil|2020-04-24	South America|hCoV-19/Peru/ICA-INS-109/2020|EPI ISL 536507|B.1.1.1|Peru|2020-05-04	0.0002357777	South America
South America|hCoV-19/Brazil/RJ-INCA-C75/2020|EPI ISL 513565|B.1.1.33|Brazil|2020-04-24	South America|hCoV-19/Peru/ICA-INS-109/2020|EPI ISL 536507|B.1.1.1|Peru|2020-05-04	0.0002717117	South America
South America|hCoV-19/Brazil/MA-IEC-164827/2020|EPI ISL 524788|B.1.1.33|Brazil|2020-04-24	South America|hCoV-19/Peru/ICA-INS-109/2020|EPI ISL 536507|B.1.1.1|Peru|2020-05-04	0.0003031846	South America
South America|hCoV-19/Brazil/RJ-2676/2020|EPI ISL 467354|B.1.5|Brazil|2020-04-24	South America|hCoV-19/Peru/ICA-INS-109/2020|EPI ISL 536507|B.1.1.1|Peru|2020-05-04	0.0004043150	South America
South America|hCoV-19/Brazil/RJ-2696/2020|EPI ISL 467358|B.1.1.33|Brazil|2020-04-24	South America|hCoV-19/Peru/ICA-INS-109/2020|EPI ISL 536507|B.1.1.1|Peru|2020-05-04	0.0002357777	South America
South America|hCoV-19/Brazil/RJ-2669/2020|EPI ISL 467353|B.1.1.33|Brazil|2020-04-24	South America|hCoV-19/Peru/ICA-INS-109/2020|EPI ISL 536507|B.1.1.1|Peru|2020-05-04	0.0002694662	South America
South America|hCoV-19/Brazil/RJ-2683/2020|EPI ISL 467357|B.1.1.33|Brazil|2020-04-24	South America|hCoV-19/Peru/ICA-INS-109/2020|EPI ISL 536507|B.1.1.1|Peru|2020-05-04	0.0003031641	South America
South America|hCoV-19/Brazil/SE-6568/2020|EPI ISL 541387|B.1|Brazil|2020-04-24	South America|hCoV-19/Peru/ICA-INS-109/2020|EPI ISL 536507|B.1.1.1|Peru|2020-05-04	0.0004042941	South America
South America|hCoV-19/Brazil/RJ-2678/2020|EPI ISL 467355|B.1.1.33|Brazil|2020-04-24	South America|hCoV-19/Peru/ICA-INS-109/2020|EPI ISL 536507|B.1.1.1|Peru|2020-05-04	0.0004042836	South America
South America|hCoV-19/Brazil/RJ-INCA-C76/2020|EPI ISL 513566|B.1.1.33|Brazil|2020-04-24	South America|hCoV-19/Peru/ICA-INS-109/2020|EPI ISL 536507|B.1.1.1|Peru|2020-05-04	0.0002729944	South America
South America|hCoV-19/Brazil/RJ-INCA-C82/2020|EPI ISL 513570|B.1.1.33|Brazil|2020-04-24	South America|hCoV-19/Peru/ICA-INS-109/2020|EPI ISL 536507|B.1.1.1|Peru|2020-05-04	0.0002388747	South America
South America|hCoV-19/Brazil/SP-299/2020|EPI ISL 527864|B.1.1.33|Brazil|2020-04-24	South America|hCoV-19/Peru/ICA-INS-109/2020|EPI ISL 536507|B.1.1.1|Peru|2020-05-04	0.0003368747	South America
South America|hCoV-19/Brazil/RJ-INCA-C73/2020|EPI ISL 513564|B.1.1.33|Brazil|2020-04-24	South America|hCoV-19/Peru/ICA-INS-109/2020|EPI ISL 536507|B.1.1.1|Peru|2020-05-04	0.0002694879	South America
South America|hCoV-19/Brazil/RJ-INCA-C94/2020|EPI ISL 513571|B.1.1.33|Brazil|2020-04-24	South America|hCoV-19/Peru/ICA-INS-109/2020|EPI ISL 536507|B.1.1.1|Peru|2020-05-04	0.0003036282	South America
South America|hCoV-19/Brazil/RJ-INCA-C79/2020|EPI ISL 513569|B.1.1.33|Brazil|2020-04-24	South America|hCoV-19/Peru/ICA-INS-109/2020|EPI ISL 536507|B.1.1.1|Peru|2020-05-04	0.0003418956	South America
South America|hCoV-19/Brazil/RJ-0281/2020|EPI ISL 470647|B.1.1.33|Brazil|2020-04-24	South America|hCoV-19/Peru/ICA-INS-109/2020|EPI ISL 536507|B.1.1.1|Peru|2020-05-04	0.0003399895	South America
South America|hCoV-19/Brazil/RJ-0283/2020|EPI ISL 470649|B.1.1.33|Brazil|2020-04-24	South America|hCoV-19/Peru/ICA-INS-109/2020|EPI ISL 536507|B.1.1.1|Peru|2020-05-04	0.0003425351	South America
South America|hCoV-19/Brazil/RJ-0284/2020|EPI ISL 470650|B.1.1.33|Brazil|2020-04-24	South America|hCoV-19/Peru/ICA-INS-109/2020|EPI ISL 536507|B.1.1.1|Peru|2020-05-04	0.0002401366	South America
South America|hCoV-19/Brazil/RJ-0282/2020|EPI ISL 470648|B.1.1.33|Brazil|2020-04-24	South America|hCoV-19/Peru/ICA-INS-109/2020|EPI ISL 536507|B.1.1.1|Peru|2020-05-04	0.0003087822	South America
South America|hCoV-19/Brazil/MA-IEC-165425/2020|EPI ISL 524794|B.1.1.33|Brazil|2020-04-25	South America|hCoV-19/Peru/ICA-INS-109/2020|EPI ISL 536507|B.1.1.1|Peru|2020-05-04	0.0002694732	South America
South America|hCoV-19/Brazil/RJ-2733/2020|EPI ISL 467360|B.1.1.33|Brazil|2020-04-25	South America|hCoV-19/Peru/ICA-INS-109/2020|EPI ISL 536507|B.1.1.1|Peru|2020-05-04	0.0004043653	South America
South America|hCoV-19/Brazil/RJ-2777/2020|EPI ISL 467364|B.1.1.33|Brazil|2020-04-25	South America|hCoV-19/Peru/ICA-INS-109/2020|EPI ISL 536507|B.1.1.1|Peru|2020-05-04	0.0002694663	South America
South America|hCoV-19/Ecuador/23890/2020|EPI ISL 491944|B.1.1|Ecuador|2020-04-25	South America|hCoV-19/Peru/ICA-INS-109/2020|EPI ISL 536507|B.1.1.1|Peru|2020-05-04	0.0001700775	South America
South America|hCoV-19/Brazil/SP-306/2020|EPI ISL 534325|B.1.1.33|Brazil|2020-04-25	South America|hCoV-19/Peru/ICA-INS-109/2020|EPI ISL 536507|B.1.1.1|Peru|2020-05-04	0.0003369359	South America
South America|hCoV-19/Brazil/SP-304/2020|EPI ISL 534323|B.1.1.33|Brazil|2020-04-25	South America|hCoV-19/Peru/ICA-INS-109/2020|EPI ISL 536507|B.1.1.1|Peru|2020-05-04	0.0003032458	South America
South America|hCoV-19/Brazil/SP-L5-CAMPI95/2020|EPI ISL 476422|B.1.1.33|Brazil|2020-04-25	South America|hCoV-19/Peru/ICA-INS-109/2020|EPI ISL 536507|B.1.1.1|Peru|2020-05-04	0.0002789837	South America
South America|hCoV-19/Colombia/NAR-INS-103303/2020|EPI ISL 456154|B.1.1|Colombia|2020-04-26	South America|hCoV-19/Peru/ICA-INS-109/2020|EPI ISL 536507|B.1.1.1|Peru|2020-05-04	0.0002694787	South America
South America|hCoV-19/Brazil/SE-6544/2020|EPI ISL 541378|B.1.1|Brazil|2020-04-26	South America|hCoV-19/Peru/ICA-INS-109/2020|EPI ISL 536507|B.1.1.1|Peru|2020-05-04	0.0002357949	South America
South America|hCoV-19/Brazil/SE-6563/2020|EPI ISL 541385|B.1.1.33|Brazil|2020-04-26	South America|hCoV-19/Peru/ICA-INS-109/2020|EPI ISL 536507|B.1.1.1|Peru|2020-05-04	0.0003031563	South America
South America|hCoV-19/Brazil/SE-6549/2020|EPI ISL 541379|B.1|Brazil|2020-04-26	South America|hCoV-19/Peru/ICA-INS-109/2020|EPI ISL 536507|B.1.1.1|Peru|2020-05-04	0.0003705869	South America
South America|hCoV-19/Brazil/SE-6539/2020|EPI ISL 541377|B.1.5|Brazil|2020-04-26	South America|hCoV-19/Peru/ICA-INS-109/2020|EPI ISL 536507|B.1.1.1|Peru|2020-05-04	0.0003368897	South America
South America|hCoV-19/Brazil/PA-IEC-164684/2020|EPI ISL 458148|B.1.1.33|Brazil|2020-04-27	South America|hCoV-19/Peru/ICA-INS-109/2020|EPI ISL 536507|B.1.1.1|Peru|2020-05-04	0.0003705581	South America
South America|hCoV-19/Brazil/SE-6557/2020|EPI ISL 541383|B.1|Brazil|2020-04-27	South America|hCoV-19/Peru/ICA-INS-109/2020|EPI ISL 536507|B.1.1.1|Peru|2020-05-04	0.0003705869	South America
South America|hCoV-19/Brazil/SE-6550/2020|EPI ISL 541380|B.1.5|Brazil|2020-04-27	South America|hCoV-19/Peru/ICA-INS-109/2020|EPI ISL 536507|B.1.1.1|Peru|2020-05-04	0.0003368897	South America
South America|hCoV-19/Brazil/SE-6561/2020|EPI ISL 541384|B.1.1|Brazil|2020-04-27	South America|hCoV-19/Peru/ICA-INS-109/2020|EPI ISL 536507|B.1.1.1|Peru|2020-05-04	0.0002357839	South America
South America|hCoV-19/Brazil/RJ-2822/2020|EPI ISL 467367|B.1.1.33|Brazil|2020-04-27	South America|hCoV-19/Peru/ICA-INS-109/2020|EPI ISL 536507|B.1.1.1|Peru|2020-05-04	0.0002694662	South America
South America|hCoV-19/Brazil/RJ-2776/2020|EPI ISL 467363|B.1.1.33|Brazil|2020-04-27	South America|hCoV-19/Peru/ICA-INS-109/2020|EPI ISL 536507|B.1.1.1|Peru|2020-05-04	0.0003705755	South America
South America|hCoV-19/Brazil/RJ-2811/2020|EPI ISL 467365|B.1.1.33|Brazil|2020-04-27	South America|hCoV-19/Peru/ICA-INS-109/2020|EPI ISL 536507|B.1.1.1|Peru|2020-05-04	0.0003368793	South America
South America|hCoV-19/Brazil/RJ-2770/2020|EPI ISL 467362|B.1.1.33|Brazil|2020-04-27	South America|hCoV-19/Peru/ICA-INS-109/2020|EPI ISL 536507|B.1.1.1|Peru|2020-05-04	0.0003705755	South America
South America|hCoV-19/Brazil/RJ-2769/2020|EPI ISL 467361|B.1.1.33|Brazil|2020-04-27	South America|hCoV-19/Peru/ICA-INS-109/2020|EPI ISL 536507|B.1.1.1|Peru|2020-05-04	0.0004380132	South America
South America|hCoV-19/Brazil/SE-6556/2020|EPI ISL 541382|B.1.1.33|Brazil|2020-04-27	South America|hCoV-19/Peru/ICA-INS-109/2020|EPI ISL 536507|B.1.1.1|Peru|2020-05-04	0.0003705408	South America
South America|hCoV-19/Brazil/SE-6555/2020|EPI ISL 541381|B.1|Brazil|2020-04-27	South America|hCoV-19/Peru/ICA-INS-109/2020|EPI ISL 536507|B.1.1.1|Peru|2020-05-04	0.0004379950	South America
South America|hCoV-19/Brazil/MA-IEC-165398/2020|EPI ISL 524790|B.1.1.33|Brazil|2020-04-28	South America|hCoV-19/Peru/ICA-INS-109/2020|EPI ISL 536507|B.1.1.1|Peru|2020-05-04	0.0003031704	South America
South America|hCoV-19/Brazil/RJ-2844/2020|EPI ISL 467369|B.1.1.33|Brazil|2020-04-28	South America|hCoV-19/Peru/ICA-INS-109/2020|EPI ISL 536507|B.1.1.1|Peru|2020-05-04	0.0003031641	South America
South America|hCoV-19/Brazil/RJ-2840/2020|EPI ISL 467368|B.1.1.33|Brazil|2020-04-28	South America|hCoV-19/Peru/ICA-INS-109/2020|EPI ISL 536507|B.1.1.1|Peru|2020-05-04	0.0002357777	South America
South America|hCoV-19/Brazil/RJ-2868/2020|EPI ISL 467371|B.1.1.33|Brazil|2020-04-28	South America|hCoV-19/Peru/ICA-INS-109/2020|EPI ISL 536507|B.1.1.1|Peru|2020-05-04	0.0003031846	South America
South America|hCoV-19/Brazil/RJ-2903/2020|EPI ISL 541362|B.1.1.33|Brazil|2020-04-28	South America|hCoV-19/Peru/ICA-INS-109/2020|EPI ISL 536507|B.1.1.1|Peru|2020-05-04	0.0002694663	South America
South America|hCoV-19/Brazil/RJ-2904/2020|EPI ISL 541363|B.1.1.33|Brazil|2020-04-28	South America|hCoV-19/Peru/ICA-INS-109/2020|EPI ISL 536507|B.1.1.1|Peru|2020-05-04	0.0003031783	South America
South America|hCoV-19/Colombia/NAR-INS-103303-2/2020|EPI ISL 526955|B.1.1|Colombia|2020-04-28	South America|hCoV-19/Peru/ICA-INS-109/2020|EPI ISL 536507|B.1.1.1|Peru|2020-05-04	0.0002694879	South America
South America|hCoV-19/Colombia/NAR-INS-103313/2020|EPI ISL 526956|B.1.1|Colombia|2020-04-28	South America|hCoV-19/Peru/ICA-INS-109/2020|EPI ISL 536507|B.1.1.1|Peru|2020-05-04	0.0001696736	South America
South America|hCoV-19/Colombia/MET-INS-103258/2020|EPI ISL 526953|B.1.255|Colombia|2020-04-28	South America|hCoV-19/Peru/ICA-INS-109/2020|EPI ISL 536507|B.1.1.1|Peru|2020-05-04	0.0003838070	South America
South America|hCoV-19/Brazil/AP-IEC-165669/2020|EPI ISL 524793|B.1.1.33|Brazil|2020-04-29	South America|hCoV-19/Peru/ICA-INS-109/2020|EPI ISL 536507|B.1.1.1|Peru|2020-05-04	0.0003031561	South America
South America|hCoV-19/Brazil/MA-IEC-162466/2020|EPI ISL 524791|B.1.1.33|Brazil|2020-04-29	South America|hCoV-19/Peru/ICA-INS-109/2020|EPI ISL 536507|B.1.1.1|Peru|2020-05-04	0.0003031705	South America
South America|hCoV-19/Brazil/RJ-UFRJ-11785/2020|EPI ISL 492038|B.1.1.33|Brazil|2020-04-29	South America|hCoV-19/Peru/ICA-INS-109/2020|EPI ISL 536507|B.1.1.1|Peru|2020-05-04	0.0002694663	South America
South America|hCoV-19/Brazil/RJ-2938/2020|EPI ISL 541364|B.1.1.33|Brazil|2020-04-29	South America|hCoV-19/Peru/ICA-INS-109/2020|EPI ISL 536507|B.1.1.1|Peru|2020-05-04	0.0003031641	South America
South America|hCoV-19/Brazil/RJ-UFRJ-1784/2020|EPI ISL 492037|B.1.1.33|Brazil|2020-04-29	South America|hCoV-19/Peru/ICA-INS-109/2020|EPI ISL 536507|B.1.1.1|Peru|2020-05-04	0.0003031563	South America
South America|hCoV-19/Brazil/AP-IEC-165513/2020|EPI ISL 524784|B.1.1.33|Brazil|2020-04-29	South America|hCoV-19/Peru/ICA-INS-109/2020|EPI ISL 536507|B.1.1.1|Peru|2020-05-04	0.0003705581	South America
South America|hCoV-19/Brazil/RJ-UFRJ-11786/2020|EPI ISL 492039|B.1.1.33|Brazil|2020-04-29	South America|hCoV-19/Peru/ICA-INS-109/2020|EPI ISL 536507|B.1.1.1|Peru|2020-05-04	0.0003368565	South America
South America|hCoV-19/Brazil/RJ-UFRJ-1640/2020|EPI ISL 492033|B.1.1.33|Brazil|2020-04-29	South America|hCoV-19/Peru/ICA-INS-109/2020|EPI ISL 536507|B.1.1.1|Peru|2020-05-04	0.0002694789	South America
South America|hCoV-19/Chile/RM-CMM-04917/2020|EPI ISL 468749|B.1.5|Chile|2020-04-29	South America|hCoV-19/Peru/ICA-INS-109/2020|EPI ISL 536507|B.1.1.1|Peru|2020-05-04	0.0003031964	South America
South America|hCoV-19/Brazil/RJ-2966/2020|EPI ISL 541367|B.1.1.33|Brazil|2020-04-29	South America|hCoV-19/Peru/ICA-INS-109/2020|EPI ISL 536507|B.1.1.1|Peru|2020-05-04	0.0003031807	South America
South America|hCoV-19/Chile/RM-CMM-05015/2020|EPI ISL 468751|B.1|Chile|2020-04-29	South America|hCoV-19/Peru/ICA-INS-109/2020|EPI ISL 536507|B.1.1.1|Peru|2020-05-04	0.0003032310	South America
South America|hCoV-19/Brazil/RJ-2950/2020|EPI ISL 541365|B.1.1.33|Brazil|2020-04-29	South America|hCoV-19/Peru/ICA-INS-109/2020|EPI ISL 536507|B.1.1.1|Peru|2020-05-04	0.0003032113	South America
South America|hCoV-19/Brazil/SE-6591/2020|EPI ISL 541390|B.1|Brazil|2020-04-29	South America|hCoV-19/Peru/ICA-INS-109/2020|EPI ISL 536507|B.1.1.1|Peru|2020-05-04	0.0004395406	South America
South America|hCoV-19/Brazil/SE-6594/2020|EPI ISL 541391|B.1.5|Brazil|2020-04-29	South America|hCoV-19/Peru/ICA-INS-109/2020|EPI ISL 536507|B.1.1.1|Peru|2020-05-04	0.0003382343	South America
South America|hCoV-19/Ecuador/30755/2020|EPI ISL 491948|B.1.5|Ecuador|2020-04-29	South America|hCoV-19/Peru/ICA-INS-109/2020|EPI ISL 536507|B.1.1.1|Peru|2020-05-04	0.0002065702	South America
South America|hCoV-19/Chile/AT-CMM-00007/2020|EPI ISL 468755|B.1.1|Chile|2020-04-29	South America|hCoV-19/Peru/ICA-INS-109/2020|EPI ISL 536507|B.1.1.1|Peru|2020-05-04	0.0001716998	South America
South America|hCoV-19/Chile/AT-CMM-00013/2020|EPI ISL 468753|B.1.5|Chile|2020-04-29	South America|hCoV-19/Peru/ICA-INS-109/2020|EPI ISL 536507|B.1.1.1|Peru|2020-05-04	0.0004809334	South America
South America|hCoV-19/Chile/AT-CMM-00006/2020|EPI ISL 468754|B.1.1|Chile|2020-04-29	South America|hCoV-19/Peru/ICA-INS-109/2020|EPI ISL 536507|B.1.1.1|Peru|2020-05-04	0.0002424816	South America
South America|hCoV-19/Brazil/RJ-UFRJ-32321/2020|EPI ISL 492041|B.1.1.33|Brazil|2020-04-30	South America|hCoV-19/Peru/ICA-INS-109/2020|EPI ISL 536507|B.1.1.1|Peru|2020-05-04	0.0003031700	South America
South America|hCoV-19/Chile/RM-CMM-05230/2020|EPI ISL 468747|B.1.5|Chile|2020-04-30	South America|hCoV-19/Peru/ICA-INS-109/2020|EPI ISL 536507|B.1.1.1|Peru|2020-05-04	0.0003031940	South America
South America|hCoV-19/Brazil/RJ-INCA-C197/2020|EPI ISL 513526|B.1.1.33|Brazil|2020-04-30	South America|hCoV-19/Peru/ICA-INS-109/2020|EPI ISL 536507|B.1.1.1|Peru|2020-05-04	0.0002694663	South America
South America|hCoV-19/Brazil/RJ-INCA-C183/2020|EPI ISL 513521|B.1.1.33|Brazil|2020-04-30	South America|hCoV-19/Peru/ICA-INS-109/2020|EPI ISL 536507|B.1.1.1|Peru|2020-05-04	0.0003368793	South America
South America|hCoV-19/Chile/AT-CMM-00015/2020|EPI ISL 468757|B.1.1|Chile|2020-04-30	South America|hCoV-19/Peru/ICA-INS-109/2020|EPI ISL 536507|B.1.1.1|Peru|2020-05-04	0.0002021002	South America
South America|hCoV-19/Brazil/RJ-3021/2020|EPI ISL 541369|B.1.1.33|Brazil|2020-04-30	South America|hCoV-19/Peru/ICA-INS-109/2020|EPI ISL 536507|B.1.1.1|Peru|2020-05-04	0.0002694663	South America
South America|hCoV-19/Chile/RM-CMM-05207/2020|EPI ISL 468748|B.1.1|Chile|2020-04-30	South America|hCoV-19/Peru/ICA-INS-109/2020|EPI ISL 536507|B.1.1.1|Peru|2020-05-04	0.0003368793	South America
South America|hCoV-19/Brazil/RJ-UFRJ-32317/2020|EPI ISL 492040|B.1.1.33|Brazil|2020-04-30	South America|hCoV-19/Peru/ICA-INS-109/2020|EPI ISL 536507|B.1.1.1|Peru|2020-05-04	0.0002357777	South America
South America|hCoV-19/Brazil/RJ-INCA-C202/2020|EPI ISL 513529|B.1|Brazil|2020-04-30	South America|hCoV-19/Peru/ICA-INS-109/2020|EPI ISL 536507|B.1.1.1|Peru|2020-05-04	0.0004043968	South America
South America|hCoV-19/Brazil/RJ-INCA-C182/2020|EPI ISL 513520|B.1.1.33|Brazil|2020-04-30	South America|hCoV-19/Peru/ICA-INS-109/2020|EPI ISL 536507|B.1.1.1|Peru|2020-05-04	0.0003031704	South America
South America|hCoV-19/Brazil/RJ-INCA-C189/2020|EPI ISL 513523|B.1.1.33|Brazil|2020-04-30	South America|hCoV-19/Peru/ICA-INS-109/2020|EPI ISL 536507|B.1.1.1|Peru|2020-05-04	0.0002388584	South America
South America|hCoV-19/Brazil/SP-314/2020|EPI ISL 547570|B.1.1.33|Brazil|2020-04-30	South America|hCoV-19/Peru/ICA-INS-109/2020|EPI ISL 536507|B.1.1.1|Peru|2020-05-04	0.0002694752	South America
South America|hCoV-19/Brazil/RJ-INCA-C194/2020|EPI ISL 513525|B.1.1.33|Brazil|2020-04-30	South America|hCoV-19/Peru/ICA-INS-109/2020|EPI ISL 536507|B.1.1.1|Peru|2020-05-04	0.0002694823	South America
South America|hCoV-19/Brazil/RJ-INCA-C181/2020|EPI ISL 513519|B.1.1.33|Brazil|2020-04-30	South America|hCoV-19/Peru/ICA-INS-109/2020|EPI ISL 536507|B.1.1.1|Peru|2020-05-04	0.0003031807	South America
South America|hCoV-19/Chile/RM-CMM-05426/2020|EPI ISL 468750|B.1.1|Chile|2020-04-30	South America|hCoV-19/Peru/ICA-INS-109/2020|EPI ISL 536507|B.1.1.1|Peru|2020-05-04	0.0002021070	South America
South America|hCoV-19/Brazil/RJ-INCA-C187/2020|EPI ISL 513522|B.1.1.33|Brazil|2020-04-30	South America|hCoV-19/Peru/ICA-INS-109/2020|EPI ISL 536507|B.1.1.1|Peru|2020-05-04	0.0003038561	South America
South America|hCoV-19/Brazil/RJ-INCA-C201/2020|EPI ISL 513528|B.1.1.33|Brazil|2020-04-30	South America|hCoV-19/Peru/ICA-INS-109/2020|EPI ISL 536507|B.1.1.1|Peru|2020-05-04	0.0003390675	South America
South America|hCoV-19/Chile/AT-CMM-00063/2020|EPI ISL 468758|B.1.1|Chile|2020-05-01	South America|hCoV-19/Peru/ICA-INS-109/2020|EPI ISL 536507|B.1.1.1|Peru|2020-05-04	0.0002020906	South America
South America|hCoV-19/Brazil/SP-315/2020|EPI ISL 534312|B.1.1.33|Brazil|2020-05-01	South America|hCoV-19/Peru/ICA-INS-109/2020|EPI ISL 536507|B.1.1.1|Peru|2020-05-04	0.0004717034	South America
South America|hCoV-19/Peru/CAL-INS-103/2020|EPI ISL 536502|B.1.5|Peru|2020-05-02	South America|hCoV-19/Peru/ICA-INS-109/2020|EPI ISL 536507|B.1.1.1|Peru|2020-05-04	0.0003031940	South America
South America|hCoV-19/Brazil/SP-318/2020|EPI ISL 534315|B.1.1.33|Brazil|2020-05-02	South America|hCoV-19/Peru/ICA-INS-109/2020|EPI ISL 536507|B.1.1.1|Peru|2020-05-04	0.0003705774	South America
South America|hCoV-19/Peru/CAL-INS-105/2020|EPI ISL 536504|C.14|Peru|2020-05-02	South America|hCoV-19/Peru/ICA-INS-109/2020|EPI ISL 536507|B.1.1.1|Peru|2020-05-04	0.0001347338	South America
South America|hCoV-19/Peru/LIM-INS-102/2020|EPI ISL 536501|C.14|Peru|2020-05-02	South America|hCoV-19/Peru/ICA-INS-109/2020|EPI ISL 536507|B.1.1.1|Peru|2020-05-04	0.0001347303	South America
South America|hCoV-19/Peru/CAL-INS-104/2020|EPI ISL 536503|C.14|Peru|2020-05-02	South America|hCoV-19/Peru/ICA-INS-109/2020|EPI ISL 536507|B.1.1.1|Peru|2020-05-04	0.0002358378	South America
South America|hCoV-19/Ecuador/USFQ-133/2020|EPI ISL 491941|B.1.5|Ecuador|2020-05-02	South America|hCoV-19/Peru/ICA-INS-109/2020|EPI ISL 536507|B.1.1.1|Peru|2020-05-04	0.0003369465	South America
South America|hCoV-19/Colombia/AMA-INS-105142/2020|EPI ISL 526950|B.1|Colombia|2020-05-03	South America|hCoV-19/Peru/ICA-INS-109/2020|EPI ISL 536507|B.1.1.1|Peru|2020-05-04	0.0004754215	South America
South America|hCoV-19/Peru/LIM-INS-117/2020|EPI ISL 536515|B.1.1|Peru|2020-05-04	South America|hCoV-19/Peru/ICA-INS-109/2020|EPI ISL 536507|B.1.1.1|Peru|2020-05-04	0.0003031563	South America
South America|hCoV-19/Peru/LIM-INS-121/2020|EPI ISL 536519|B.1.1.1|Peru|2020-05-04	South America|hCoV-19/Peru/ICA-INS-109/2020|EPI ISL 536507|B.1.1.1|Peru|2020-05-04	0.0000673590	South America
South America|hCoV-19/Peru/LIM-INS-110/2020|EPI ISL 536508|B.1.1|Peru|2020-05-04	South America|hCoV-19/Peru/ICA-INS-109/2020|EPI ISL 536507|B.1.1.1|Peru|2020-05-04	0.0002694984	South America
South America|hCoV-19/Peru/LIM-INS-111/2020|EPI ISL 536509|C.14|Peru|2020-05-04	South America|hCoV-19/Peru/ICA-INS-109/2020|EPI ISL 536507|B.1.1.1|Peru|2020-05-04	0.0001010455	South America
South America|hCoV-19/Peru/LIM-INS-113/2020|EPI ISL 536511|B.1|Peru|2020-05-04	South America|hCoV-19/Peru/ICA-INS-109/2020|EPI ISL 536507|B.1.1.1|Peru|2020-05-04	0.0005054616	South America
South America|hCoV-19/Brazil/RJ-INCA-I35/2020|EPI ISL 513576|B.1.1.33|Brazil|2020-05-04	South America|hCoV-19/Peru/ICA-INS-109/2020|EPI ISL 536507|B.1.1.1|Peru|2020-05-04	0.0002694789	South America
South America|hCoV-19/Peru/ICA-INS-107/2020|EPI ISL 536505|B.1.1.1|Peru|2020-05-04	South America|hCoV-19/Peru/ICA-INS-109/2020|EPI ISL 536507|B.1.1.1|Peru|2020-05-04	0.0000673558	South America
South America|hCoV-19/Brazil/RJ-INCA-I44/2020|EPI ISL 513580|B.1.1|Brazil|2020-05-04	South America|hCoV-19/Peru/ICA-INS-109/2020|EPI ISL 536507|B.1.1.1|Peru|2020-05-04	0.0002694802	South America
South America|hCoV-19/Brazil/RJ-INCA-I34/2020|EPI ISL 513575|B.1.1.33|Brazil|2020-05-04	South America|hCoV-19/Peru/ICA-INS-109/2020|EPI ISL 536507|B.1.1.1|Peru|2020-05-04	0.0003031705	South America
South America|hCoV-19/Peru/LIM-INS-115/2020|EPI ISL 536513|C.14|Peru|2020-05-04	South America|hCoV-19/Peru/ICA-INS-109/2020|EPI ISL 536507|B.1.1.1|Peru|2020-05-04	0.0002358157	South America
South America|hCoV-19/Brazil/RJ-INCA-I37/2020|EPI ISL 513577|B.1.1.33|Brazil|2020-05-04	South America|hCoV-19/Peru/ICA-INS-109/2020|EPI ISL 536507|B.1.1.1|Peru|2020-05-04	0.0003031665	South America
South America|hCoV-19/Brazil/RJ-INCA-I30/2020|EPI ISL 513574|B.1.1.33|Brazil|2020-05-04	South America|hCoV-19/Peru/ICA-INS-109/2020|EPI ISL 536507|B.1.1.1|Peru|2020-05-04	0.0002695061	South America
South America|hCoV-19/Brazil/RJ-INCA-I43/2020|EPI ISL 513579|B.1.1.33|Brazil|2020-05-04	South America|hCoV-19/Peru/ICA-INS-109/2020|EPI ISL 536507|B.1.1.1|Peru|2020-05-04	0.0002359367	South America
South America|hCoV-19/Brazil/SP-01/2020|EPI ISL 412964|B.1.5|Brazil|2020-02-25	South America|hCoV-19/Peru/LIM-INS-118/2020|EPI ISL 536516|B.1.1|Peru|2020-05-04	0.0002705133	South America
South America|hCoV-19/Brazil/SP-02/2020|EPI ISL 413016|B|Brazil|2020-02-28	South America|hCoV-19/Peru/LIM-INS-118/2020|EPI ISL 536516|B.1.1|Peru|2020-05-04	0.0005750252	South America
South America|hCoV-19/Brazil/SP-06/2020|EPI ISL 414015|B.1.5|Brazil|2020-02-29	South America|hCoV-19/Peru/LIM-INS-118/2020|EPI ISL 536516|B.1.1|Peru|2020-05-04	0.0002705133	South America
South America|hCoV-19/Brazil/ES-225/2020|EPI ISL 415128|B.40|Brazil|2020-02-29	South America|hCoV-19/Peru/LIM-INS-118/2020|EPI ISL 536516|B.1.1|Peru|2020-05-04	0.0006089208	South America
South America|hCoV-19/Argentina/PAIS-A0001/2020|EPI ISL 430793|B.1.1|Argentina|2020-03-01	South America|hCoV-19/Peru/LIM-INS-118/2020|EPI ISL 536516|B.1.1|Peru|2020-05-04	0.0002408305	South America
South America|hCoV-19/Brazil/SP-03/2020|EPI ISL 414014|B.1.1|Brazil|2020-03-02	South America|hCoV-19/Peru/LIM-INS-118/2020|EPI ISL 536516|B.1.1|Peru|2020-05-04	0.0002028559	South America
South America|hCoV-19/Brazil/SP-11/2020|EPI ISL 416033|B.3|Brazil|2020-03-03	South America|hCoV-19/Peru/LIM-INS-118/2020|EPI ISL 536516|B.1.1|Peru|2020-05-04	0.0004734986	South America
South America|hCoV-19/Brazil/SP-07/2020|EPI ISL 416028|B.1.1|Brazil|2020-03-03	South America|hCoV-19/Peru/LIM-INS-118/2020|EPI ISL 536516|B.1.1|Peru|2020-05-04	0.0002028559	South America
South America|hCoV-19/Chile/RM-ISPCH-1/2020|EPI ISL 414579|A.2|Chile|2020-03-03	South America|hCoV-19/Peru/LIM-INS-118/2020|EPI ISL 536516|B.1.1|Peru|2020-05-04	0.0006427256	South America
South America|hCoV-19/Brazil/SP-09/2020|EPI ISL 416031|B.1.5|Brazil|2020-03-04	South America|hCoV-19/Peru/LIM-INS-118/2020|EPI ISL 536516|B.1.1|Peru|2020-05-04	0.0002705133	South America
South America|hCoV-19/Brazil/SP-08/2020|EPI ISL 416029|B.1.1|Brazil|2020-03-04	South America|hCoV-19/Peru/LIM-INS-118/2020|EPI ISL 536516|B.1.1|Peru|2020-05-04	0.0002028559	South America
South America|hCoV-19/Brazil/SP-10/2020|EPI ISL 416032|B|Brazil|2020-03-04	South America|hCoV-19/Peru/LIM-INS-118/2020|EPI ISL 536516|B.1.1|Peru|2020-05-04	0.0005073287	South America
South America|hCoV-19/Brazil/SP-04/2020|EPI ISL 414017|B.1.1|Brazil|2020-03-04	South America|hCoV-19/Peru/LIM-INS-118/2020|EPI ISL 536516|B.1.1|Peru|2020-05-04	0.0002028559	South America
South America|hCoV-19/Brazil/SP-12/2020|EPI ISL 416034|B.1.1|Brazil|2020-03-04	South America|hCoV-19/Peru/LIM-INS-118/2020|EPI ISL 536516|B.1.1|Peru|2020-05-04	0.0001690463	South America
South America|hCoV-19/Brazil/RJ-314/2020|EPI ISL 414045|B.1.5|Brazil|2020-03-04	South America|hCoV-19/Peru/LIM-INS-118/2020|EPI ISL 536516|B.1.1|Peru|2020-05-04	0.0002705225	South America
South America|hCoV-19/Brazil/BA-312/2020|EPI ISL 415105|B.1.1|Brazil|2020-03-04	South America|hCoV-19/Peru/LIM-INS-118/2020|EPI ISL 536516|B.1.1|Peru|2020-05-04	0.0002367056	South America
South America|hCoV-19/Brazil/SP-13/2020|EPI ISL 416035|B.1.1|Brazil|2020-03-05	South America|hCoV-19/Peru/LIM-INS-118/2020|EPI ISL 536516|B.1.1|Peru|2020-05-04	0.0002028559	South America
South America|hCoV-19/Chile/LL-ISPCH-1/2020|EPI ISL 445246|B.1.5|Chile|2020-03-05	South America|hCoV-19/Peru/LIM-INS-118/2020|EPI ISL 536516|B.1.1|Peru|2020-05-04	0.0002705133	South America
South America|hCoV-19/Chile/RM-ISPCH-2/2020|EPI ISL 414580|B.1.1|Chile|2020-03-05	South America|hCoV-19/Peru/LIM-INS-118/2020|EPI ISL 536516|B.1.1|Peru|2020-05-04	0.0002028559	South America
South America|hCoV-19/Brazil/RJ-352/2020|EPI ISL 427299|A.2|Brazil|2020-03-05	South America|hCoV-19/Peru/LIM-INS-118/2020|EPI ISL 536516|B.1.1|Peru|2020-05-04	0.0006765860	South America
South America|hCoV-19/Brazil/BA-510/2020|EPI ISL 427293|B.1.1|Brazil|2020-03-06	South America|hCoV-19/Peru/LIM-INS-118/2020|EPI ISL 536516|B.1.1|Peru|2020-05-04	0.0002366816	South America
South America|hCoV-19/Chile/RM-MSHS-op2d1/2020|EPI ISL 415658|A.2|Chile|2020-03-06	South America|hCoV-19/Peru/LIM-INS-118/2020|EPI ISL 536516|B.1.1|Peru|2020-05-04	0.0006427256	South America
South America|hCoV-19/Peru/ARE-INS-026/2020|EPI ISL 491431|B.1|Peru|2020-03-06	South America|hCoV-19/Peru/LIM-INS-118/2020|EPI ISL 536516|B.1.1|Peru|2020-05-04	0.0003404634	South America
South America|hCoV-19/Chile/RM-ISPCH-3/2020|EPI ISL 445245|A.2|Chile|2020-03-06	South America|hCoV-19/Peru/LIM-INS-118/2020|EPI ISL 536516|B.1.1|Peru|2020-05-04	0.0006427256	South America
South America|hCoV-19/Colombia/DC-INS-78390/2020|EPI ISL 418262|B.1.1|Colombia|2020-03-06	South America|hCoV-19/Peru/LIM-INS-118/2020|EPI ISL 536516|B.1.1|Peru|2020-05-04	0.0002084796	South America
South America|hCoV-19/Argentina/C121/2020|EPI ISL 420600|B.1.1|Argentina|2020-03-07	South America|hCoV-19/Peru/LIM-INS-118/2020|EPI ISL 536516|B.1.1|Peru|2020-05-04	0.0001690428	South America
South America|hCoV-19/Chile/RM-MSHS-op3d1/2020|EPI ISL 415660|A.2|Chile|2020-03-07	South America|hCoV-19/Peru/LIM-INS-118/2020|EPI ISL 536516|B.1.1|Peru|2020-05-04	0.0006427039	South America
South America|hCoV-19/Peru/ARE-INS-087/2020|EPI ISL 516626|B.1|Peru|2020-03-07	South America|hCoV-19/Peru/LIM-INS-118/2020|EPI ISL 536516|B.1.1|Peru|2020-05-04	0.0003745358	South America
South America|hCoV-19/Chile/RM-MSHS-op4d1/2020|EPI ISL 415661|A.2|Chile|2020-03-08	South America|hCoV-19/Peru/LIM-INS-118/2020|EPI ISL 536516|B.1.1|Peru|2020-05-04	0.0006427256	South America
South America|hCoV-19/Chile/RM-ISPCH-4/2020|EPI ISL 445247|A.2|Chile|2020-03-08	South America|hCoV-19/Peru/LIM-INS-118/2020|EPI ISL 536516|B.1.1|Peru|2020-05-04	0.0007104793	South America
South America|hCoV-19/Brazil/MG-CV4/2020|EPI ISL 429667|B.1.255|Brazil|2020-03-09	South America|hCoV-19/Peru/LIM-INS-118/2020|EPI ISL 536516|B.1.1|Peru|2020-05-04	0.0003719982	South America
South America|hCoV-19/Chile/RM-ISPCH-6/2020|EPI ISL 445249|B|Chile|2020-03-09	South America|hCoV-19/Peru/LIM-INS-118/2020|EPI ISL 536516|B.1.1|Peru|2020-05-04	0.0004735184	South America
South America|hCoV-19/Chile/RM-ISPCH-9/2020|EPI ISL 445252|B.1.5|Chile|2020-03-09	South America|hCoV-19/Peru/LIM-INS-118/2020|EPI ISL 536516|B.1.1|Peru|2020-05-04	0.0003381814	South America
South America|hCoV-19/Chile/RM-ISPCH-7/2020|EPI ISL 445250|B.1.5|Chile|2020-03-09	South America|hCoV-19/Peru/LIM-INS-118/2020|EPI ISL 536516|B.1.1|Peru|2020-05-04	0.0003043422	South America
South America|hCoV-19/Peru/HUC-INS-008/2020|EPI ISL 489839|B.1.5|Peru|2020-03-09	South America|hCoV-19/Peru/LIM-INS-118/2020|EPI ISL 536516|B.1.1|Peru|2020-05-04	0.0003064037	South America
South America|hCoV-19/Peru/ICA-INS-012/2020|EPI ISL 489989|B.1.5|Peru|2020-03-09	South America|hCoV-19/Peru/LIM-INS-118/2020|EPI ISL 536516|B.1.1|Peru|2020-05-04	0.0003404652	South America
South America|hCoV-19/Chile/RM-ISPCH-5/2020|EPI ISL 445248|B.1.5|Chile|2020-03-09	South America|hCoV-19/Peru/LIM-INS-118/2020|EPI ISL 536516|B.1.1|Peru|2020-05-04	0.0003043525	South America
South America|hCoV-19/Brazil/SP-L12-CD28/2020|EPI ISL 476221|B.1.1.33|Brazil|2020-03-09	South America|hCoV-19/Peru/LIM-INS-118/2020|EPI ISL 536516|B.1.1|Peru|2020-05-04	0.0002390136	South America
South America|hCoV-19/Ecuador/HEE-01/2020|EPI ISL 417482|B|Ecuador|2020-03-09	South America|hCoV-19/Peru/LIM-INS-118/2020|EPI ISL 536516|B.1.1|Peru|2020-05-04	0.0004921695	South America
South America|hCoV-19/Chile/RM-ISPCH-8/2020|EPI ISL 445251|B.1.1|Chile|2020-03-10	South America|hCoV-19/Peru/LIM-INS-118/2020|EPI ISL 536516|B.1.1|Peru|2020-05-04	0.0002704864	South America
South America|hCoV-19/Peru/LIM-010/2020|EPI ISL 415787|B.1.1|Peru|2020-03-10	South America|hCoV-19/Peru/LIM-INS-118/2020|EPI ISL 536516|B.1.1|Peru|2020-05-04	0.0002366766	South America
South America|hCoV-19/Chile/RM-ISPCH-16/2020|EPI ISL 445259|A.2|Chile|2020-03-10	South America|hCoV-19/Peru/LIM-INS-118/2020|EPI ISL 536516|B.1.1|Peru|2020-05-04	0.0006427039	South America
South America|hCoV-19/Chile/RM-ISPCH-10/2020|EPI ISL 445253|B.1.255|Chile|2020-03-10	South America|hCoV-19/Peru/LIM-INS-118/2020|EPI ISL 536516|B.1.1|Peru|2020-05-04	0.0003381726	South America
South America|hCoV-19/Chile/RM-ISPCH-12/2020|EPI ISL 445255|B.1.1.10|Chile|2020-03-10	South America|hCoV-19/Peru/LIM-INS-118/2020|EPI ISL 536516|B.1.1|Peru|2020-05-04	0.0002704936	South America
South America|hCoV-19/Brazil/SC-769/2020|EPI ISL 427306|B.1|Brazil|2020-03-10	South America|hCoV-19/Peru/LIM-INS-118/2020|EPI ISL 536516|B.1.1|Peru|2020-05-04	0.0003381726	South America
South America|hCoV-19/Brazil/SC-766/2020|EPI ISL 427305|B.6|Brazil|2020-03-10	South America|hCoV-19/Peru/LIM-INS-118/2020|EPI ISL 536516|B.1.1|Peru|2020-05-04	0.0006088638	South America
South America|hCoV-19/Peru/LIM-INS-016/2020|EPI ISL 490315|B.1.1|Peru|2020-03-10	South America|hCoV-19/Peru/LIM-INS-118/2020|EPI ISL 536516|B.1.1|Peru|2020-05-04	0.0001701911	South America
South America|hCoV-19/Chile/RM-ISPCH-13/2020|EPI ISL 445256|B.1.1|Chile|2020-03-10	South America|hCoV-19/Peru/LIM-INS-118/2020|EPI ISL 536516|B.1.1|Peru|2020-05-04	0.0002705302	South America
South America|hCoV-19/Chile/RM-ISPCH-18/2020|EPI ISL 445261|B.1.5|Chile|2020-03-11	South America|hCoV-19/Peru/LIM-INS-118/2020|EPI ISL 536516|B.1.1|Peru|2020-05-04	0.0003381814	South America
South America|hCoV-19/Peru/LIM-INS-160/2020|EPI ISL 536553|B.1.5|Peru|2020-03-11	South America|hCoV-19/Peru/LIM-INS-118/2020|EPI ISL 536516|B.1.1|Peru|2020-05-04	0.0005074027	South America
South America|hCoV-19/Chile/BI-ISPCH-3/2020|EPI ISL 445332|B.1.5|Chile|2020-03-11	South America|hCoV-19/Peru/LIM-INS-118/2020|EPI ISL 536516|B.1.1|Peru|2020-05-04	0.0003720078	South America
South America|hCoV-19/Chile/RM-ISPCH-22/2020|EPI ISL 445265|B.1.5|Chile|2020-03-11	South America|hCoV-19/Peru/LIM-INS-118/2020|EPI ISL 536516|B.1.1|Peru|2020-05-04	0.0003043422	South America
South America|hCoV-19/Brazil/RJ-477/2020|EPI ISL 427300|B.1.1|Brazil|2020-03-11	South America|hCoV-19/Peru/LIM-INS-118/2020|EPI ISL 536516|B.1.1|Peru|2020-05-04	0.0002028611	South America
South America|hCoV-19/Chile/RM-ISPCH-19/2020|EPI ISL 445262|B.1.5|Chile|2020-03-11	South America|hCoV-19/Peru/LIM-INS-118/2020|EPI ISL 536516|B.1.1|Peru|2020-05-04	0.0003043485	South America
South America|hCoV-19/Brazil/RJ-477i/2020|EPI ISL 427301|B.1.1|Brazil|2020-03-11	South America|hCoV-19/Peru/LIM-INS-118/2020|EPI ISL 536516|B.1.1|Peru|2020-05-04	0.0002028611	South America
South America|hCoV-19/Peru/LIM-INS-011/2020|EPI ISL 489988|A.2|Peru|2020-03-11	South America|hCoV-19/Peru/LIM-INS-118/2020|EPI ISL 536516|B.1.1|Peru|2020-05-04	0.0006470588	South America
South America|hCoV-19/Peru/LIM-INS-015/2020|EPI ISL 490209|B.1.5|Peru|2020-03-11	South America|hCoV-19/Peru/LIM-INS-118/2020|EPI ISL 536516|B.1.1|Peru|2020-05-04	0.0004767516	South America
South America|hCoV-19/Peru/LIM-INS-006/2020|EPI ISL 489838|B.1.1|Peru|2020-03-11	South America|hCoV-19/Peru/LIM-INS-118/2020|EPI ISL 536516|B.1.1|Peru|2020-05-04	0.0002042297	South America
South America|hCoV-19/Chile/RM-ISPCH-15/2020|EPI ISL 445258|A.2|Chile|2020-03-11	South America|hCoV-19/Peru/LIM-INS-118/2020|EPI ISL 536516|B.1.1|Peru|2020-05-04	0.0006427256	South America
South America|hCoV-19/Chile/RM-ISPCH-17/2020|EPI ISL 445260|A.2|Chile|2020-03-11	South America|hCoV-19/Peru/LIM-INS-118/2020|EPI ISL 536516|B.1.1|Peru|2020-05-04	0.0007104126	South America
South America|hCoV-19/Chile/RM-ISPCH-20/2020|EPI ISL 445263|B.1.5|Chile|2020-03-11	South America|hCoV-19/Peru/LIM-INS-118/2020|EPI ISL 536516|B.1.1|Peru|2020-05-04	0.0003043628	South America
South America|hCoV-19/Brazil/MG-CV12/2020|EPI ISL 429674|B.1|Brazil|2020-03-11	South America|hCoV-19/Peru/LIM-INS-118/2020|EPI ISL 536516|B.1.1|Peru|2020-05-04	0.0004266383	South America
South America|hCoV-19/Chile/BI-ISPCH-2/2020|EPI ISL 445331|B.1.1|Chile|2020-03-12	South America|hCoV-19/Peru/LIM-INS-118/2020|EPI ISL 536516|B.1.1|Peru|2020-05-04	0.0001352276	South America
South America|hCoV-19/Chile/BI-ISPCH-2-2/2020|EPI ISL 445333|B.1.5|Chile|2020-03-12	South America|hCoV-19/Peru/LIM-INS-118/2020|EPI ISL 536516|B.1.1|Peru|2020-05-04	0.0003381655	South America
South America|hCoV-19/Chile/RM-ISPCH-21/2020|EPI ISL 445264|B.1.1.10|Chile|2020-03-12	South America|hCoV-19/Peru/LIM-INS-118/2020|EPI ISL 536516|B.1.1|Peru|2020-05-04	0.0002704936	South America
South America|hCoV-19/Brazil/SE-6535/2020|EPI ISL 541375|B.1.5|Brazil|2020-03-12	South America|hCoV-19/Peru/LIM-INS-118/2020|EPI ISL 536516|B.1.1|Peru|2020-05-04	0.0003381814	South America
South America|hCoV-19/Brazil/SC-770/2020|EPI ISL 541370|B.1.1.33|Brazil|2020-03-12	South America|hCoV-19/Peru/LIM-INS-118/2020|EPI ISL 536516|B.1.1|Peru|2020-05-04	0.0002705027	South America
South America|hCoV-19/Chile/ML-CMM-25343/2020|EPI ISL 459863|A|Chile|2020-03-12	South America|hCoV-19/Peru/LIM-INS-118/2020|EPI ISL 536516|B.1.1|Peru|2020-05-04	0.0004735060	South America
South America|hCoV-19/Colombia/DC-INS-79190/2020|EPI ISL 456120|B.1.5|Colombia|2020-03-12	South America|hCoV-19/Peru/LIM-INS-118/2020|EPI ISL 536516|B.1.1|Peru|2020-05-04	0.0003400280	South America
South America|hCoV-19/Brazil/UN-HIAE-SP03/2020|EPI ISL 486427|B.1.1.33|Brazil|2020-03-13	South America|hCoV-19/Peru/LIM-INS-118/2020|EPI ISL 536516|B.1.1|Peru|2020-05-04	0.0003381233	South America
South America|hCoV-19/Peru/LIM-INS-150/2020|EPI ISL 536545|B|Peru|2020-03-13	South America|hCoV-19/Peru/LIM-INS-118/2020|EPI ISL 536516|B.1.1|Peru|2020-05-04	0.0005411881	South America
South America|hCoV-19/Chile/BI-ISPCH-1/2020|EPI ISL 445271|B.1.1|Chile|2020-03-13	South America|hCoV-19/Peru/LIM-INS-118/2020|EPI ISL 536516|B.1.1|Peru|2020-05-04	0.0001352277	South America
South America|hCoV-19/Aruba/AW-RIVM-10101/2020|EPI ISL 547445|B.40|Aruba|2020-03-13	South America|hCoV-19/Peru/LIM-INS-118/2020|EPI ISL 536516|B.1.1|Peru|2020-05-04	0.0006088796	South America
South America|hCoV-19/Brazil/MG-CV6/2020|EPI ISL 429669|B.1|Brazil|2020-03-13	South America|hCoV-19/Peru/LIM-INS-118/2020|EPI ISL 536516|B.1.1|Peru|2020-05-04	0.0003719982	South America
South America|hCoV-19/Brazil/DF-615i/2020|EPI ISL 427294|B.1.1.33|Brazil|2020-03-13	South America|hCoV-19/Peru/LIM-INS-118/2020|EPI ISL 536516|B.1.1|Peru|2020-05-04	0.0002366704	South America
South America|hCoV-19/Brazil/SC-771/2020|EPI ISL 541371|B.1.5|Brazil|2020-03-13	South America|hCoV-19/Peru/LIM-INS-118/2020|EPI ISL 536516|B.1.1|Peru|2020-05-04	0.0003045069	South America
South America|hCoV-19/Peru/LAM-INS-073/2020|EPI ISL 523994|B.1.1|Peru|2020-03-13	South America|hCoV-19/Peru/LIM-INS-118/2020|EPI ISL 536516|B.1.1|Peru|2020-05-04	0.0002723184	South America
South America|hCoV-19/Peru/CAJ-INS-061/2020|EPI ISL 517770|B.1.1.1|Peru|2020-03-13	South America|hCoV-19/Peru/LIM-INS-118/2020|EPI ISL 536516|B.1.1|Peru|2020-05-04	0.0003063836	South America
South America|hCoV-19/Brazil/DF-0001/2020|EPI ISL 426580|B.1.1|Brazil|2020-03-13	South America|hCoV-19/Peru/LIM-INS-118/2020|EPI ISL 536516|B.1.1|Peru|2020-05-04	0.0002040561	South America
South America|hCoV-19/Brazil/GO-0207/2020|EPI ISL 470574|B.40|Brazil|2020-03-13	South America|hCoV-19/Peru/LIM-INS-118/2020|EPI ISL 536516|B.1.1|Peru|2020-05-04	0.0005838868	South America
South America|hCoV-19/Brazil/MG-CV8/2020|EPI ISL 429671|B.1.1|Brazil|2020-03-13	South America|hCoV-19/Peru/LIM-INS-118/2020|EPI ISL 536516|B.1.1|Peru|2020-05-04	0.0004149427	South America
South America|hCoV-19/Chile/MA-ISPCH-1/2020|EPI ISL 445268|B.1.98|Chile|2020-03-14	South America|hCoV-19/Peru/LIM-INS-118/2020|EPI ISL 536516|B.1.1|Peru|2020-05-04	0.0003043342	South America
South America|hCoV-19/Brazil/RN-IEC-162277/2020|EPI ISL 524798|B.1.1.33|Brazil|2020-03-14	South America|hCoV-19/Peru/LIM-INS-118/2020|EPI ISL 536516|B.1.1|Peru|2020-05-04	0.0002366704	South America
South America|hCoV-19/Peru/LIM-INS-159/2020|EPI ISL 536552|B.1.1|Peru|2020-03-14	South America|hCoV-19/Peru/LIM-INS-118/2020|EPI ISL 536516|B.1.1|Peru|2020-05-04	0.0001690428	South America
South America|hCoV-19/Peru/LIM-INS-147/2020|EPI ISL 536542|B.1.1|Peru|2020-03-14	South America|hCoV-19/Peru/LIM-INS-118/2020|EPI ISL 536516|B.1.1|Peru|2020-05-04	0.0002366704	South America
South America|hCoV-19/Chile/RM-CMM-23741/2020|EPI ISL 468752|B.1.1.33|Chile|2020-03-14	South America|hCoV-19/Peru/LIM-INS-118/2020|EPI ISL 536516|B.1.1|Peru|2020-05-04	0.0002366704	South America
South America|hCoV-19/Chile/AR-ISPCH-1/2020|EPI ISL 445270|B.1.1|Chile|2020-03-14	South America|hCoV-19/Peru/LIM-INS-118/2020|EPI ISL 536516|B.1.1|Peru|2020-05-04	0.0001690463	South America
South America|hCoV-19/Chile/VS-ISPCH-2/2020|EPI ISL 445285|B.1.255|Chile|2020-03-14	South America|hCoV-19/Peru/LIM-INS-118/2020|EPI ISL 536516|B.1.1|Peru|2020-05-04	0.0003381840	South America
South America|hCoV-19/Chile/RM-ISPCH-24/2020|EPI ISL 445303|B|Chile|2020-03-14	South America|hCoV-19/Peru/LIM-INS-118/2020|EPI ISL 536516|B.1.1|Peru|2020-05-04	0.0005412247	South America
South America|hCoV-19/Colombia/ATL-INS-79743/2020|EPI ISL 456145|B.1.5|Colombia|2020-03-14	South America|hCoV-19/Peru/LIM-INS-118/2020|EPI ISL 536516|B.1.1|Peru|2020-05-04	0.0003073557	South America
South America|hCoV-19/Brazil/MG-0211/2020|EPI ISL 470578|B.1.1|Brazil|2020-03-14	South America|hCoV-19/Peru/LIM-INS-118/2020|EPI ISL 536516|B.1.1|Peru|2020-05-04	0.0002080963	South America
South America|hCoV-19/Colombia/VAC-INS-79773/2020|EPI ISL 456134|B.1.5|Colombia|2020-03-14	South America|hCoV-19/Peru/LIM-INS-118/2020|EPI ISL 536516|B.1.1|Peru|2020-05-04	0.0003127483	South America
South America|hCoV-19/Colombia/VAC-INS-79779/2020|EPI ISL 456135|B.1.5|Colombia|2020-03-14	South America|hCoV-19/Peru/LIM-INS-118/2020|EPI ISL 536516|B.1.1|Peru|2020-05-04	0.0003138718	South America
South America|hCoV-19/Brazil/MG-0212/2020|EPI ISL 470579|B.1.5|Brazil|2020-03-14	South America|hCoV-19/Peru/LIM-INS-118/2020|EPI ISL 536516|B.1.1|Peru|2020-05-04	0.0002839129	South America
South America|hCoV-19/Brazil/CE-L10-CD171/2020|EPI ISL 476184|B.1.5|Brazil|2020-03-14	South America|hCoV-19/Peru/LIM-INS-118/2020|EPI ISL 536516|B.1.1|Peru|2020-05-04	0.0003579694	South America
South America|hCoV-19/Colombia/VAC-INS-79929/2020|EPI ISL 456136|B.1|Colombia|2020-03-14	South America|hCoV-19/Peru/LIM-INS-118/2020|EPI ISL 536516|B.1.1|Peru|2020-05-04	0.0003898235	South America
South America|hCoV-19/Chile/BI-CMM-25338/2020|EPI ISL 468760|B.1.1|Chile|2020-03-15	South America|hCoV-19/Peru/LIM-INS-118/2020|EPI ISL 536516|B.1.1|Peru|2020-05-04	0.0001352277	South America
South America|hCoV-19/Chile/LI-ISPCH-3/2020|EPI ISL 445275|B.1.1|Chile|2020-03-15	South America|hCoV-19/Peru/LIM-INS-118/2020|EPI ISL 536516|B.1.1|Peru|2020-05-04	0.0001690463	South America
South America|hCoV-19/Colombia/VAC-INS-79965/2020|EPI ISL 456150|B.1.5|Colombia|2020-03-15	South America|hCoV-19/Peru/LIM-INS-118/2020|EPI ISL 536516|B.1.1|Peru|2020-05-04	0.0003720078	South America
South America|hCoV-19/Chile/RM-CMM-27991/2020|EPI ISL 459857|B.1.5|Chile|2020-03-15	South America|hCoV-19/Peru/LIM-INS-118/2020|EPI ISL 536516|B.1.1|Peru|2020-05-04	0.0003043422	South America
South America|hCoV-19/Chile/LI-ISPCH-2/2020|EPI ISL 445274|B|Chile|2020-03-15	South America|hCoV-19/Peru/LIM-INS-118/2020|EPI ISL 536516|B.1.1|Peru|2020-05-04	0.0004396892	South America
South America|hCoV-19/Chile/LI-ISPCH-4/2020|EPI ISL 445276|B.1.1|Chile|2020-03-15	South America|hCoV-19/Peru/LIM-INS-118/2020|EPI ISL 536516|B.1.1|Peru|2020-05-04	0.0001690520	South America
South America|hCoV-19/Chile/MA-ISPCH-2/2020|EPI ISL 445269|B.1.98|Chile|2020-03-15	South America|hCoV-19/Peru/LIM-INS-118/2020|EPI ISL 536516|B.1.1|Peru|2020-05-04	0.0003043446	South America
South America|hCoV-19/Chile/VS-ISPCH-1/2020|EPI ISL 445272|B.1.5|Chile|2020-03-15	South America|hCoV-19/Peru/LIM-INS-118/2020|EPI ISL 536516|B.1.1|Peru|2020-05-04	0.0003043446	South America
South America|hCoV-19/Colombia/SAN-INS-80123/2020|EPI ISL 456149|B.1.1|Colombia|2020-03-15	South America|hCoV-19/Peru/LIM-INS-118/2020|EPI ISL 536516|B.1.1|Peru|2020-05-04	0.0002029450	South America
South America|hCoV-19/Brazil/RJ-MD63-1b/2020|EPI ISL 528638|B.1.1.33|Brazil|2020-03-16	South America|hCoV-19/Peru/LIM-INS-118/2020|EPI ISL 536516|B.1.1|Peru|2020-05-04	0.0002366704	South America
South America|hCoV-19/Chile/LI-ISPCH-1/2020|EPI ISL 445273|B.1.5|Chile|2020-03-16	South America|hCoV-19/Peru/LIM-INS-118/2020|EPI ISL 536516|B.1.1|Peru|2020-05-04	0.0003720078	South America
South America|hCoV-19/Chile/LI-ISPCH-5/2020|EPI ISL 445277|B.1.1|Chile|2020-03-16	South America|hCoV-19/Peru/LIM-INS-118/2020|EPI ISL 536516|B.1.1|Peru|2020-05-04	0.0001690463	South America
South America|hCoV-19/Chile/RM-ISPCH-26/2020|EPI ISL 445305|B.1|Chile|2020-03-16	South America|hCoV-19/Peru/LIM-INS-118/2020|EPI ISL 536516|B.1.1|Peru|2020-05-04	0.0004058358	South America
South America|hCoV-19/Chile/RM-ISPCH-28/2020|EPI ISL 445307|B.1|Chile|2020-03-16	South America|hCoV-19/Peru/LIM-INS-118/2020|EPI ISL 536516|B.1.1|Peru|2020-05-04	0.0003720078	South America
South America|hCoV-19/Chile/LI-ISPCH-6/2020|EPI ISL 445278|B.1.5|Chile|2020-03-16	South America|hCoV-19/Peru/LIM-INS-118/2020|EPI ISL 536516|B.1.1|Peru|2020-05-04	0.0003381655	South America
South America|hCoV-19/Brazil/RJ-MD63-1a/2020|EPI ISL 528637|B.1.1.33|Brazil|2020-03-16	South America|hCoV-19/Peru/LIM-INS-118/2020|EPI ISL 536516|B.1.1|Peru|2020-05-04	0.0003043263	South America
South America|hCoV-19/Peru/LIM-INS-143/2020|EPI ISL 536538|B.1.1.1|Peru|2020-03-16	South America|hCoV-19/Peru/LIM-INS-118/2020|EPI ISL 536516|B.1.1|Peru|2020-05-04	0.0003719710	South America
South America|hCoV-19/Brazil/MG-CV21/2020|EPI ISL 429681|B.1|Brazil|2020-03-16	South America|hCoV-19/Peru/LIM-INS-118/2020|EPI ISL 536516|B.1.1|Peru|2020-05-04	0.0003719982	South America
South America|hCoV-19/Chile/RM-ISPCH-30/2020|EPI ISL 445309|B.1.5|Chile|2020-03-16	South America|hCoV-19/Peru/LIM-INS-118/2020|EPI ISL 536516|B.1.1|Peru|2020-05-04	0.0003043422	South America
South America|hCoV-19/Brazil/AM-02/2020|EPI ISL 417034|A.2|Brazil|2020-03-16	South America|hCoV-19/Peru/LIM-INS-118/2020|EPI ISL 536516|B.1.1|Peru|2020-05-04	0.0007103886	South America
South America|hCoV-19/Brazil/MG-CV16/2020|EPI ISL 429676|B.1.1|Brazil|2020-03-16	South America|hCoV-19/Peru/LIM-INS-118/2020|EPI ISL 536516|B.1.1|Peru|2020-05-04	0.0003051684	South America
South America|hCoV-19/Peru/LAM-INS-071/2020|EPI ISL 523954|B.1.1.1|Peru|2020-03-16	South America|hCoV-19/Peru/LIM-INS-118/2020|EPI ISL 536516|B.1.1|Peru|2020-05-04	0.0003060710	South America
South America|hCoV-19/Peru/ANC-INS-066/2020|EPI ISL 516987|B.1.1.1|Peru|2020-03-16	South America|hCoV-19/Peru/LIM-INS-118/2020|EPI ISL 536516|B.1.1|Peru|2020-05-04	0.0003063731	South America
South America|hCoV-19/Chile/RM-ISPCH-29/2020|EPI ISL 445308|B.1.5|Chile|2020-03-16	South America|hCoV-19/Peru/LIM-INS-118/2020|EPI ISL 536516|B.1.1|Peru|2020-05-04	0.0003043525	South America
South America|hCoV-19/Brazil/PR-5619/2020|EPI ISL 541342|B.1|Brazil|2020-03-16	South America|hCoV-19/Peru/LIM-INS-118/2020|EPI ISL 536516|B.1.1|Peru|2020-05-04	0.0003720233	South America
South America|hCoV-19/Colombia/RIS-INS-80245/2020|EPI ISL 456155|B.1.5|Colombia|2020-03-16	South America|hCoV-19/Peru/LIM-INS-118/2020|EPI ISL 536516|B.1.1|Peru|2020-05-04	0.0003720833	South America
South America|hCoV-19/Colombia/VAC-INS-79943/2020|EPI ISL 456138|B.1.5|Colombia|2020-03-16	South America|hCoV-19/Peru/LIM-INS-118/2020|EPI ISL 536516|B.1.1|Peru|2020-05-04	0.0003737948	South America
South America|hCoV-19/Colombia/BOL-INS-80191/2020|EPI ISL 456122|B.1|Colombia|2020-03-16	South America|hCoV-19/Peru/LIM-INS-118/2020|EPI ISL 536516|B.1.1|Peru|2020-05-04	0.0003458674	South America
South America|hCoV-19/Peru/LIM-INS-141/2020|EPI ISL 536536|B|Peru|2020-03-16	South America|hCoV-19/Peru/LIM-INS-118/2020|EPI ISL 536516|B.1.1|Peru|2020-05-04	0.0005200248	South America
South America|hCoV-19/Brazil/RJ-L10-CD158/2020|EPI ISL 476180|B.1.1.33|Brazil|2020-03-16	South America|hCoV-19/Peru/LIM-INS-118/2020|EPI ISL 536516|B.1.1|Peru|2020-05-04	0.0002467117	South America
South America|hCoV-19/Brazil/RJ-L10-CD154/2020|EPI ISL 476178|B.1.1.33|Brazil|2020-03-16	South America|hCoV-19/Peru/LIM-INS-118/2020|EPI ISL 536516|B.1.1|Peru|2020-05-04	0.0003199703	South America
South America|hCoV-19/Brazil/RS-L11-CD180/2020|EPI ISL 476192|B.1.1.33|Brazil|2020-03-16	South America|hCoV-19/Peru/LIM-INS-118/2020|EPI ISL 536516|B.1.1|Peru|2020-05-04	0.0002488419	South America
South America|hCoV-19/Brazil/MG-CV19/2020|EPI ISL 429679|B.1.1|Brazil|2020-03-16	South America|hCoV-19/Peru/LIM-INS-118/2020|EPI ISL 536516|B.1.1|Peru|2020-05-04	0.0003218991	South America
South America|hCoV-19/Chile/MA-ISPCH-3/2020|EPI ISL 445280|B.1.98|Chile|2020-03-17	South America|hCoV-19/Peru/LIM-INS-118/2020|EPI ISL 536516|B.1.1|Peru|2020-05-04	0.0003043340	South America
South America|hCoV-19/Brazil/MG-CV31/2020|EPI ISL 429687|B.1|Brazil|2020-03-17	South America|hCoV-19/Peru/LIM-INS-118/2020|EPI ISL 536516|B.1.1|Peru|2020-05-04	0.0004058739	South America
South America|hCoV-19/Chile/RM-CMM-26639/2020|EPI ISL 459858|A.2|Chile|2020-03-17	South America|hCoV-19/Peru/LIM-INS-118/2020|EPI ISL 536516|B.1.1|Peru|2020-05-04	0.0007104071	South America
South America|hCoV-19/Chile/RM-ISPCH-35/2020|EPI ISL 445314|B.1|Chile|2020-03-17	South America|hCoV-19/Peru/LIM-INS-118/2020|EPI ISL 536516|B.1.1|Peru|2020-05-04	0.0003381814	South America
South America|hCoV-19/Peru/LIM-INS-138/2020|EPI ISL 536533|B.1.1|Peru|2020-03-17	South America|hCoV-19/Peru/LIM-INS-118/2020|EPI ISL 536516|B.1.1|Peru|2020-05-04	0.0002028559	South America
South America|hCoV-19/Brazil/MG-CV32/2020|EPI ISL 429688|B.1.1|Brazil|2020-03-17	South America|hCoV-19/Peru/LIM-INS-118/2020|EPI ISL 536516|B.1.1|Peru|2020-05-04	0.0002705119	South America
South America|hCoV-19/Peru/LIM-INS-139/2020|EPI ISL 536534|B.1.1|Peru|2020-03-17	South America|hCoV-19/Peru/LIM-INS-118/2020|EPI ISL 536516|B.1.1|Peru|2020-05-04	0.0001352277	South America
South America|hCoV-19/Chile/RM-ISPCH-38/2020|EPI ISL 445317|B.1.1|Chile|2020-03-17	South America|hCoV-19/Peru/LIM-INS-118/2020|EPI ISL 536516|B.1.1|Peru|2020-05-04	0.0001690428	South America
South America|hCoV-19/Brazil/AP-IEC-161167/2020|EPI ISL 450873|B.1.1.33|Brazil|2020-03-17	South America|hCoV-19/Peru/LIM-INS-118/2020|EPI ISL 536516|B.1.1|Peru|2020-05-04	0.0002366704	South America
South America|hCoV-19/Chile/RM-ISPCH-41/2020|EPI ISL 445320|B.1.5|Chile|2020-03-17	South America|hCoV-19/Peru/LIM-INS-118/2020|EPI ISL 536516|B.1.1|Peru|2020-05-04	0.0003043422	South America
South America|hCoV-19/Aruba/AW-RIVM-10113/2020|EPI ISL 547446|B.1|Aruba|2020-03-17	South America|hCoV-19/Peru/LIM-INS-118/2020|EPI ISL 536516|B.1.1|Peru|2020-05-04	0.0003719982	South America
South America|hCoV-19/Brazil/PR-5618/2020|EPI ISL 541341|B.1|Brazil|2020-03-17	South America|hCoV-19/Peru/LIM-INS-118/2020|EPI ISL 536516|B.1.1|Peru|2020-05-04	0.0003720282	South America
South America|hCoV-19/Brazil/PR-5617/2020|EPI ISL 541340|B.1|Brazil|2020-03-17	South America|hCoV-19/Peru/LIM-INS-118/2020|EPI ISL 536516|B.1.1|Peru|2020-05-04	0.0004058601	South America
South America|hCoV-19/Peru/JUN-INS-074/2020|EPI ISL 524471|B.1.255|Peru|2020-03-17	South America|hCoV-19/Peru/LIM-INS-118/2020|EPI ISL 536516|B.1.1|Peru|2020-05-04	0.0003745181	South America
South America|hCoV-19/Chile/RM-ISPCH-32/2020|EPI ISL 445311|B.1.5|Chile|2020-03-17	South America|hCoV-19/Peru/LIM-INS-118/2020|EPI ISL 536516|B.1.1|Peru|2020-05-04	0.0003043445	South America
South America|hCoV-19/Chile/RM-CMM-25669/2020|EPI ISL 459862|B.1.5|Chile|2020-03-17	South America|hCoV-19/Peru/LIM-INS-118/2020|EPI ISL 536516|B.1.1|Peru|2020-05-04	0.0002705225	South America
South America|hCoV-19/Chile/RM-ISPCH-42/2020|EPI ISL 445321|B.1.1|Chile|2020-03-17	South America|hCoV-19/Peru/LIM-INS-118/2020|EPI ISL 536516|B.1.1|Peru|2020-05-04	0.0001690485	South America
South America|hCoV-19/Chile/RM-ISPCH-34/2020|EPI ISL 445313|B.1.5|Chile|2020-03-17	South America|hCoV-19/Peru/LIM-INS-118/2020|EPI ISL 536516|B.1.1|Peru|2020-05-04	0.0003381770	South America
South America|hCoV-19/Chile/BI-ISPCH-1-2/2020|EPI ISL 445281|B.1.1|Chile|2020-03-17	South America|hCoV-19/Peru/LIM-INS-118/2020|EPI ISL 536516|B.1.1|Peru|2020-05-04	0.0001352323	South America
South America|hCoV-19/Chile/RM-ISPCH-33/2020|EPI ISL 445312|B.1.5|Chile|2020-03-17	South America|hCoV-19/Peru/LIM-INS-118/2020|EPI ISL 536516|B.1.1|Peru|2020-05-04	0.0003043525	South America
South America|hCoV-19/Peru/LIM-INS-148/2020|EPI ISL 536543|B.1.8|Peru|2020-03-17	South America|hCoV-19/Peru/LIM-INS-118/2020|EPI ISL 536516|B.1.1|Peru|2020-05-04	0.0003046306	South America
South America|hCoV-19/Peru/LIM-INS-136/2020|EPI ISL 536531|B.1|Peru|2020-03-17	South America|hCoV-19/Peru/LIM-INS-118/2020|EPI ISL 536516|B.1.1|Peru|2020-05-04	0.0004072266	South America
South America|hCoV-19/Uruguay/UY-NYUMC850/2020|EPI ISL 457946|A.2|Uruguay|2020-03-17	South America|hCoV-19/Peru/LIM-INS-118/2020|EPI ISL 536516|B.1.1|Peru|2020-05-04	0.0007177818	South America
South America|hCoV-19/Peru/LIM-INS-149/2020|EPI ISL 536544|B.1.5|Peru|2020-03-17	South America|hCoV-19/Peru/LIM-INS-118/2020|EPI ISL 536516|B.1.1|Peru|2020-05-04	0.0003736093	South America
South America|hCoV-19/Brazil/MG-CV26/2020|EPI ISL 429684|B.1.1|Brazil|2020-03-17	South America|hCoV-19/Peru/LIM-INS-118/2020|EPI ISL 536516|B.1.1|Peru|2020-05-04	0.0003423026	South America
South America|hCoV-19/Colombia/VAC-INS-81251/2020|EPI ISL 456139|B.1.1|Colombia|2020-03-17	South America|hCoV-19/Peru/LIM-INS-118/2020|EPI ISL 536516|B.1.1|Peru|2020-05-04	0.0001716361	South America
South America|hCoV-19/Colombia/ANT-INS-80370/2020|EPI ISL 456118|B.1.5|Colombia|2020-03-17	South America|hCoV-19/Peru/LIM-INS-118/2020|EPI ISL 536516|B.1.1|Peru|2020-05-04	0.0003119785	South America
South America|hCoV-19/Brazil/MG-CV33/2020|EPI ISL 429689|B.1.1|Brazil|2020-03-17	South America|hCoV-19/Peru/LIM-INS-118/2020|EPI ISL 536516|B.1.1|Peru|2020-05-04	0.0002445827	South America
South America|hCoV-19/Brazil/SP-L11-CD185-2/2020|EPI ISL 476196|B.1|Brazil|2020-03-17	South America|hCoV-19/Peru/LIM-INS-118/2020|EPI ISL 536516|B.1.1|Peru|2020-05-04	0.0003577944	South America
South America|hCoV-19/Brazil/MG-0214/2020|EPI ISL 470580|B.1.1.33|Brazil|2020-03-17	South America|hCoV-19/Peru/LIM-INS-118/2020|EPI ISL 536516|B.1.1|Peru|2020-05-04	0.0003174585	South America
South America|hCoV-19/Colombia/CAU-INS-80705/2020|EPI ISL 456124|B.1|Colombia|2020-03-17	South America|hCoV-19/Peru/LIM-INS-118/2020|EPI ISL 536516|B.1.1|Peru|2020-05-04	0.0003907875	South America
South America|hCoV-19/Aruba/AW-RIVM-10114/2020|EPI ISL 547447|B.1|Aruba|2020-03-18	South America|hCoV-19/Peru/LIM-INS-118/2020|EPI ISL 536516|B.1.1|Peru|2020-05-04	0.0003381726	South America
South America|hCoV-19/Chile/RM-ISPCH-65/2020|EPI ISL 445361|B.1.1|Chile|2020-03-18	South America|hCoV-19/Peru/LIM-INS-118/2020|EPI ISL 536516|B.1.1|Peru|2020-05-04	0.0002028559	South America
South America|hCoV-19/Peru/LIM-INS-145/2020|EPI ISL 536540|A.2|Peru|2020-03-18	South America|hCoV-19/Peru/LIM-INS-118/2020|EPI ISL 536516|B.1.1|Peru|2020-05-04	0.0006765455	South America
South America|hCoV-19/Peru/LIM-INS-130/2020|EPI ISL 536527|B.1.1.1|Peru|2020-03-18	South America|hCoV-19/Peru/LIM-INS-118/2020|EPI ISL 536516|B.1.1|Peru|2020-05-04	0.0003043121	South America
South America|hCoV-19/Brazil/SP02cc/2020|EPI ISL 450506|B|Brazil|2020-03-18	South America|hCoV-19/Peru/LIM-INS-118/2020|EPI ISL 536516|B.1.1|Peru|2020-05-04	0.0006088923	South America
South America|hCoV-19/Argentina/C1374/2020|EPI ISL 420599|B.1.255|Argentina|2020-03-18	South America|hCoV-19/Peru/LIM-INS-118/2020|EPI ISL 536516|B.1.1|Peru|2020-05-04	0.0004058252	South America
South America|hCoV-19/Brazil/AC-IEC-162535/2020|EPI ISL 458139|B.1.1.33|Brazil|2020-03-18	South America|hCoV-19/Peru/LIM-INS-118/2020|EPI ISL 536516|B.1.1|Peru|2020-05-04	0.0003043184	South America
South America|hCoV-19/Brazil/SP-624/2020|EPI ISL 515527|B.1.1.33|Brazil|2020-03-18	South America|hCoV-19/Peru/LIM-INS-118/2020|EPI ISL 536516|B.1.1|Peru|2020-05-04	0.0002366704	South America
South America|hCoV-19/Peru/LIM-INS-161/2020|EPI ISL 536554|B.1.1|Peru|2020-03-18	South America|hCoV-19/Peru/LIM-INS-118/2020|EPI ISL 536516|B.1.1|Peru|2020-05-04	0.0001690463	South America
South America|hCoV-19/Peru/ARE-INS-072/2020|EPI ISL 523979|B.1.1|Peru|2020-03-18	South America|hCoV-19/Peru/LIM-INS-118/2020|EPI ISL 536516|B.1.1|Peru|2020-05-04	0.0001361434	South America
South America|hCoV-19/Peru/LIM-INS-158/2020|EPI ISL 536551|B.1.5|Peru|2020-03-18	South America|hCoV-19/Peru/LIM-INS-118/2020|EPI ISL 536516|B.1.1|Peru|2020-05-04	0.0003381884	South America
South America|hCoV-19/Colombia/RIS-INS-81402/2020|EPI ISL 497736|B.1|Colombia|2020-03-18	South America|hCoV-19/Peru/LIM-INS-118/2020|EPI ISL 536516|B.1.1|Peru|2020-05-04	0.0003381955	South America
South America|hCoV-19/Peru/LIM-INS-144/2020|EPI ISL 536539|A.2|Peru|2020-03-18	South America|hCoV-19/Peru/LIM-INS-118/2020|EPI ISL 536516|B.1.1|Peru|2020-05-04	0.0006771868	South America
South America|hCoV-19/Colombia/NSA-INS-80656/2020|EPI ISL 456126|B.1.5|Colombia|2020-03-18	South America|hCoV-19/Peru/LIM-INS-118/2020|EPI ISL 536516|B.1.1|Peru|2020-05-04	0.0003397854	South America
South America|hCoV-19/Peru/JUN-INS-153/2020|EPI ISL 536546|B.1.5|Peru|2020-03-18	South America|hCoV-19/Peru/LIM-INS-118/2020|EPI ISL 536516|B.1.1|Peru|2020-05-04	0.0006548851	South America
South America|hCoV-19/Brazil/SC-0243/2020|EPI ISL 470652|B.1.1|Brazil|2020-03-18	South America|hCoV-19/Peru/LIM-INS-118/2020|EPI ISL 536516|B.1.1|Peru|2020-05-04	0.0002080819	South America
South America|hCoV-19/Brazil/GO-0208/2020|EPI ISL 470575|B.1.22|Brazil|2020-03-18	South America|hCoV-19/Peru/LIM-INS-118/2020|EPI ISL 536516|B.1.1|Peru|2020-05-04	0.0003852724	South America
South America|hCoV-19/Peru/LIM-INS-157/2020|EPI ISL 536550|B.1.1|Peru|2020-03-19	South America|hCoV-19/Peru/LIM-INS-118/2020|EPI ISL 536516|B.1.1|Peru|2020-05-04	0.0001352276	South America
South America|hCoV-19/Chile/MA-ISPCH-5/2020|EPI ISL 445283|B.1|Chile|2020-03-19	South America|hCoV-19/Peru/LIM-INS-118/2020|EPI ISL 536516|B.1.1|Peru|2020-05-04	0.0003381726	South America
South America|hCoV-19/Peru/LIM-INS-155/2020|EPI ISL 536548|B.1.255|Peru|2020-03-19	South America|hCoV-19/Peru/LIM-INS-118/2020|EPI ISL 536516|B.1.1|Peru|2020-05-04	0.0003381726	South America
South America|hCoV-19/Chile/VS-ISPCH-3/2020|EPI ISL 445286|B.1|Chile|2020-03-19	South America|hCoV-19/Peru/LIM-INS-118/2020|EPI ISL 536516|B.1.1|Peru|2020-05-04	0.0003719982	South America
South America|hCoV-19/Colombia/VAC-INS-82320/2020|EPI ISL 456151|B.1|Colombia|2020-03-19	South America|hCoV-19/Peru/LIM-INS-118/2020|EPI ISL 536516|B.1.1|Peru|2020-05-04	0.0003381726	South America
South America|hCoV-19/Peru/JUN-UPCH-0118/2020|EPI ISL 568515|B.1.255|Peru|2020-03-19	South America|hCoV-19/Peru/LIM-INS-118/2020|EPI ISL 536516|B.1.1|Peru|2020-05-04	0.0003719982	South America
South America|hCoV-19/Brazil/RJ-LVM161-2/2020|EPI ISL 528539|A.2|Brazil|2020-03-19	South America|hCoV-19/Peru/LIM-INS-118/2020|EPI ISL 536516|B.1.1|Peru|2020-05-04	0.0006765631	South America
South America|hCoV-19/Chile/MA-ISPCH-4/2020|EPI ISL 445282|B.1.5|Chile|2020-03-19	South America|hCoV-19/Peru/LIM-INS-118/2020|EPI ISL 536516|B.1.1|Peru|2020-05-04	0.0003043343	South America
South America|hCoV-19/Brazil/PB-IEC-161853/2020|EPI ISL 524801|B.1.5|Brazil|2020-03-19	South America|hCoV-19/Peru/LIM-INS-118/2020|EPI ISL 536516|B.1.1|Peru|2020-05-04	0.0003719982	South America
South America|hCoV-19/Chile/RM-ISPCH-45/2020|EPI ISL 445324|B.1.5|Chile|2020-03-19	South America|hCoV-19/Peru/LIM-INS-118/2020|EPI ISL 536516|B.1.1|Peru|2020-05-04	0.0003043422	South America
South America|hCoV-19/Brazil/SE-6536/2020|EPI ISL 541376|B.1.1.33|Brazil|2020-03-19	South America|hCoV-19/Peru/LIM-INS-118/2020|EPI ISL 536516|B.1.1|Peru|2020-05-04	0.0002704865	South America
South America|hCoV-19/Brazil/SE-6533/2020|EPI ISL 541374|B.1.1|Brazil|2020-03-19	South America|hCoV-19/Peru/LIM-INS-118/2020|EPI ISL 536516|B.1.1|Peru|2020-05-04	0.0002366766	South America
South America|hCoV-19/Chile/RM-ISPCH-36/2020|EPI ISL 445315|B.1.1|Chile|2020-03-19	South America|hCoV-19/Peru/LIM-INS-118/2020|EPI ISL 536516|B.1.1|Peru|2020-05-04	0.0001352323	South America
South America|hCoV-19/Chile/RM-ISPCH-39/2020|EPI ISL 445318|B|Chile|2020-03-19	South America|hCoV-19/Peru/LIM-INS-118/2020|EPI ISL 536516|B.1.1|Peru|2020-05-04	0.0005412064	South America
South America|hCoV-19/Peru/LIM-INS-162/2020|EPI ISL 536555|B.1.1|Peru|2020-03-19	South America|hCoV-19/Peru/LIM-INS-118/2020|EPI ISL 536516|B.1.1|Peru|2020-05-04	0.0001699807	South America
South America|hCoV-19/Chile/VS-CMM-28875/2020|EPI ISL 459864|B.1.1|Chile|2020-03-19	South America|hCoV-19/Peru/LIM-INS-118/2020|EPI ISL 536516|B.1.1|Peru|2020-05-04	0.0001364935	South America
South America|hCoV-19/Brazil/SP-L7-CD67/2020|EPI ISL 476435|B.1.1.33|Brazil|2020-03-19	South America|hCoV-19/Peru/LIM-INS-118/2020|EPI ISL 536516|B.1.1|Peru|2020-05-04	0.0002731642	South America
South America|hCoV-19/Peru/JUN-INS-154/2020|EPI ISL 536547|B.1|Peru|2020-03-19	South America|hCoV-19/Peru/LIM-INS-118/2020|EPI ISL 536516|B.1.1|Peru|2020-05-04	0.0003422836	South America
South America|hCoV-19/Brazil/MG-0215/2020|EPI ISL 470581|B.1|Brazil|2020-03-19	South America|hCoV-19/Peru/LIM-INS-118/2020|EPI ISL 536516|B.1.1|Peru|2020-05-04	0.0004464585	South America
South America|hCoV-19/Brazil/MG-0216/2020|EPI ISL 470582|B.1.1.33|Brazil|2020-03-19	South America|hCoV-19/Peru/LIM-INS-118/2020|EPI ISL 536516|B.1.1|Peru|2020-05-04	0.0003090261	South America
South America|hCoV-19/Brazil/SP-L7-CD76/2020|EPI ISL 476443|B.1|Brazil|2020-03-19	South America|hCoV-19/Peru/LIM-INS-118/2020|EPI ISL 536516|B.1.1|Peru|2020-05-04	0.0003779844	South America
South America|hCoV-19/Uruguay/UY-10/2020|EPI ISL 429257|B.31|Uruguay|2020-03-19	South America|hCoV-19/Peru/LIM-INS-118/2020|EPI ISL 536516|B.1.1|Peru|2020-05-04	0.0007632680	South America
South America|hCoV-19/Brazil/PI-0239/2020|EPI ISL 470613|B.1.1.33|Brazil|2020-03-19	South America|hCoV-19/Peru/LIM-INS-118/2020|EPI ISL 536516|B.1.1|Peru|2020-05-04	0.0002427848	South America
South America|hCoV-19/Brazil/SP-L11-CD200/2020|EPI ISL 476201|B.1.1.33|Brazil|2020-03-19	South America|hCoV-19/Peru/LIM-INS-118/2020|EPI ISL 536516|B.1.1|Peru|2020-05-04	0.0002467116	South America
South America|hCoV-19/Brazil/SP-L9-CD122/2020|EPI ISL 476472|B.1.255|Brazil|2020-03-19	South America|hCoV-19/Peru/LIM-INS-118/2020|EPI ISL 536516|B.1.1|Peru|2020-05-04	0.0003530958	South America
South America|hCoV-19/Colombia/VAC-INS-82307/2020|EPI ISL 456143|B.1|Colombia|2020-03-19	South America|hCoV-19/Peru/LIM-INS-118/2020|EPI ISL 536516|B.1.1|Peru|2020-05-04	0.0003521507	South America
South America|hCoV-19/Brazil/RS-L10-CD175/2020|EPI ISL 476188|B.1.1.33|Brazil|2020-03-19	South America|hCoV-19/Peru/LIM-INS-118/2020|EPI ISL 536516|B.1.1|Peru|2020-05-04	0.0002503997	South America
South America|hCoV-19/Chile/VS-ISPCH-4/2020|EPI ISL 445287|B.1.5|Chile|2020-03-19	South America|hCoV-19/Peru/LIM-INS-118/2020|EPI ISL 536516|B.1.1|Peru|2020-05-04	0.0002705218	South America
South America|hCoV-19/Aruba/AW-RIVM-10115/2020|EPI ISL 547448|B.1|Aruba|2020-03-20	South America|hCoV-19/Peru/LIM-INS-118/2020|EPI ISL 536516|B.1.1|Peru|2020-05-04	0.0003720156	South America
South America|hCoV-19/Brazil/PA-IEC-161548/2020|EPI ISL 450874|B.1.1.33|Brazil|2020-03-20	South America|hCoV-19/Peru/LIM-INS-118/2020|EPI ISL 536516|B.1.1|Peru|2020-05-04	0.0002366704	South America
South America|hCoV-19/Peru/ARE-INS-164/2020|EPI ISL 536557|B.1.5|Peru|2020-03-20	South America|hCoV-19/Peru/LIM-INS-118/2020|EPI ISL 536516|B.1.1|Peru|2020-05-04	0.0003044348	South America
South America|hCoV-19/Peru/LIM-UPCH-0011/2020|EPI ISL 529068|B.1.1.1|Peru|2020-03-20	South America|hCoV-19/Peru/LIM-INS-118/2020|EPI ISL 536516|B.1.1|Peru|2020-05-04	0.0004396745	South America
South America|hCoV-19/Colombia/ANT-INS-82457/2020|EPI ISL 456146|B.1.5|Colombia|2020-03-20	South America|hCoV-19/Peru/LIM-INS-118/2020|EPI ISL 536516|B.1.1|Peru|2020-05-04	0.0003043422	South America
South America|hCoV-19/Peru/ARE-INS-165/2020|EPI ISL 536558|B.1|Peru|2020-03-20	South America|hCoV-19/Peru/LIM-INS-118/2020|EPI ISL 536516|B.1.1|Peru|2020-05-04	0.0003719982	South America
South America|hCoV-19/Chile/RM-ISPCH-69/2020|EPI ISL 445365|B.1|Chile|2020-03-20	South America|hCoV-19/Peru/LIM-INS-118/2020|EPI ISL 536516|B.1.1|Peru|2020-05-04	0.0003381726	South America
South America|hCoV-19/Chile/MA-ISPCH-7/2020|EPI ISL 445288|B.1|Chile|2020-03-20	South America|hCoV-19/Peru/LIM-INS-118/2020|EPI ISL 536516|B.1.1|Peru|2020-05-04	0.0003720078	South America
South America|hCoV-19/Peru/LIM-INS-156/2020|EPI ISL 536549|B.1.5|Peru|2020-03-20	South America|hCoV-19/Peru/LIM-INS-118/2020|EPI ISL 536516|B.1.1|Peru|2020-05-04	0.0003043422	South America
South America|hCoV-19/Peru/ICA-INS-166/2020|EPI ISL 536559|B.1.1|Peru|2020-03-20	South America|hCoV-19/Peru/LIM-INS-118/2020|EPI ISL 536516|B.1.1|Peru|2020-05-04	0.0001690463	South America
South America|hCoV-19/Peru/ARE-UPCH-0111/2020|EPI ISL 540988|B.1|Peru|2020-03-20	South America|hCoV-19/Peru/LIM-INS-118/2020|EPI ISL 536516|B.1.1|Peru|2020-05-04	0.0003719982	South America
South America|hCoV-19/Brazil/RJ-763/2020|EPI ISL 427302|B.1.1.33|Brazil|2020-03-20	South America|hCoV-19/Peru/LIM-INS-118/2020|EPI ISL 536516|B.1.1|Peru|2020-05-04	0.0002366704	South America
South America|hCoV-19/Brazil/SE-6530/2020|EPI ISL 541373|B.1.1|Brazil|2020-03-20	South America|hCoV-19/Peru/LIM-INS-118/2020|EPI ISL 536516|B.1.1|Peru|2020-05-04	0.0002366705	South America
South America|hCoV-19/Brazil/MG-CV42/2020|EPI ISL 429695|B.1|Brazil|2020-03-20	South America|hCoV-19/Peru/LIM-INS-118/2020|EPI ISL 536516|B.1.1|Peru|2020-05-04	0.0003050499	South America
South America|hCoV-19/Peru/ARE-UPCH-0110/2020|EPI ISL 540987|B.1.5|Peru|2020-03-20	South America|hCoV-19/Peru/LIM-INS-118/2020|EPI ISL 536516|B.1.1|Peru|2020-05-04	0.0003044348	South America
South America|hCoV-19/Colombia/MAG-INS-81035/2020|EPI ISL 456125|B.1.255|Colombia|2020-03-20	South America|hCoV-19/Peru/LIM-INS-118/2020|EPI ISL 536516|B.1.1|Peru|2020-05-04	0.0003758359	South America
South America|hCoV-19/Brazil/MG-0217/2020|EPI ISL 470583|B.1.1.33|Brazil|2020-03-20	South America|hCoV-19/Peru/LIM-INS-118/2020|EPI ISL 536516|B.1.1|Peru|2020-05-04	0.0002453455	South America
South America|hCoV-19/Chile/RM-ISPCH-47/2020|EPI ISL 445326|B.1.5|Chile|2020-03-21	South America|hCoV-19/Peru/LIM-INS-118/2020|EPI ISL 536516|B.1.1|Peru|2020-05-04	0.0003381653	South America
South America|hCoV-19/Chile/MA-ISPCH-14/2020|EPI ISL 445295|B.1.98|Chile|2020-03-21	South America|hCoV-19/Peru/LIM-INS-118/2020|EPI ISL 536516|B.1.1|Peru|2020-05-04	0.0003043343	South America
South America|hCoV-19/Chile/RM-ISPCH-71/2020|EPI ISL 445367|B.1.1.33|Chile|2020-03-21	South America|hCoV-19/Peru/LIM-INS-118/2020|EPI ISL 536516|B.1.1|Peru|2020-05-04	0.0002704992	South America
South America|hCoV-19/Peru/LIM-UPCH-0119/2020|EPI ISL 568516|B.1.1|Peru|2020-03-21	South America|hCoV-19/Peru/LIM-INS-118/2020|EPI ISL 536516|B.1.1|Peru|2020-05-04	0.0001352277	South America
South America|hCoV-19/Chile/RM-ISPCH-23/2020|EPI ISL 445302|B.1.1|Chile|2020-03-21	South America|hCoV-19/Peru/LIM-INS-118/2020|EPI ISL 536516|B.1.1|Peru|2020-05-04	0.0001690428	South America
South America|hCoV-19/Chile/MA-ISPCH-9/2020|EPI ISL 445290|B.1|Chile|2020-03-21	South America|hCoV-19/Peru/LIM-INS-118/2020|EPI ISL 536516|B.1.1|Peru|2020-05-04	0.0003381726	South America
South America|hCoV-19/Chile/RM-ISPCH-48/2020|EPI ISL 445327|B.1.5|Chile|2020-03-21	South America|hCoV-19/Peru/LIM-INS-118/2020|EPI ISL 536516|B.1.1|Peru|2020-05-04	0.0003719807	South America
South America|hCoV-19/Chile/RM-ISPCH-70/2020|EPI ISL 445366|B.1.5|Chile|2020-03-21	South America|hCoV-19/Peru/LIM-INS-118/2020|EPI ISL 536516|B.1.1|Peru|2020-05-04	0.0003043422	South America
South America|hCoV-19/Chile/MA-ISPCH-13/2020|EPI ISL 445294|B.1|Chile|2020-03-21	South America|hCoV-19/Peru/LIM-INS-118/2020|EPI ISL 536516|B.1.1|Peru|2020-05-04	0.0003381840	South America
South America|hCoV-19/Chile/MA-ISPCH-10/2020|EPI ISL 445291|B.1|Chile|2020-03-21	South America|hCoV-19/Peru/LIM-INS-118/2020|EPI ISL 536516|B.1.1|Peru|2020-05-04	0.0003381955	South America
South America|hCoV-19/Brazil/CE-L12-CD224/2020|EPI ISL 476218|B.1.5|Brazil|2020-03-21	South America|hCoV-19/Peru/LIM-INS-118/2020|EPI ISL 536516|B.1.1|Peru|2020-05-04	0.0003935037	South America
South America|hCoV-19/Chile/RM-ISPCH-59/2020|EPI ISL 445355|B.1.5|Chile|2020-03-22	South America|hCoV-19/Peru/LIM-INS-118/2020|EPI ISL 536516|B.1.1|Peru|2020-05-04	0.0003381809	South America
South America|hCoV-19/Chile/MA-ISPCH-11/2020|EPI ISL 445292|B.1|Chile|2020-03-22	South America|hCoV-19/Peru/LIM-INS-118/2020|EPI ISL 536516|B.1.1|Peru|2020-05-04	0.0003720078	South America
South America|hCoV-19/Argentina/C3013/2020|EPI ISL 420598|B.1.220|Argentina|2020-03-22	South America|hCoV-19/Peru/LIM-INS-118/2020|EPI ISL 536516|B.1.1|Peru|2020-05-04	0.0003719807	South America
South America|hCoV-19/Brazil/SP-144/2020|EPI ISL 468310|B.1.1.33|Brazil|2020-03-22	South America|hCoV-19/Peru/LIM-INS-118/2020|EPI ISL 536516|B.1.1|Peru|2020-05-04	0.0002704936	South America
South America|hCoV-19/Peru/LIM-INS-168/2020|EPI ISL 536561|A.2|Peru|2020-03-22	South America|hCoV-19/Peru/LIM-INS-118/2020|EPI ISL 536516|B.1.1|Peru|2020-05-04	0.0006765455	South America
South America|hCoV-19/Chile/MA-ISPCH-15/2020|EPI ISL 445299|B.1|Chile|2020-03-22	South America|hCoV-19/Peru/LIM-INS-118/2020|EPI ISL 536516|B.1.1|Peru|2020-05-04	0.0003719982	South America
South America|hCoV-19/Aruba/AW-RIVM-10122/2020|EPI ISL 547449|B.40|Aruba|2020-03-22	South America|hCoV-19/Peru/LIM-INS-118/2020|EPI ISL 536516|B.1.1|Peru|2020-05-04	0.0006088796	South America
South America|hCoV-19/Brazil/DF-891/2020|EPI ISL 427298|B.1.1.33|Brazil|2020-03-22	South America|hCoV-19/Peru/LIM-INS-118/2020|EPI ISL 536516|B.1.1|Peru|2020-05-04	0.0002366704	South America
South America|hCoV-19/Colombia/BOL-INS-84730/2020|EPI ISL 497738|B.1|Colombia|2020-03-22	South America|hCoV-19/Peru/LIM-INS-118/2020|EPI ISL 536516|B.1.1|Peru|2020-05-04	0.0003043857	South America
South America|hCoV-19/Colombia/DC-INS-84861/2020|EPI ISL 456116|B.1.5|Colombia|2020-03-22	South America|hCoV-19/Peru/LIM-INS-118/2020|EPI ISL 536516|B.1.1|Peru|2020-05-04	0.0003120654	South America
South America|hCoV-19/Brazil/MG-CV49/2020|EPI ISL 429702|B.1.5|Brazil|2020-03-22	South America|hCoV-19/Peru/LIM-INS-118/2020|EPI ISL 536516|B.1.1|Peru|2020-05-04	0.0003489640	South America
South America|hCoV-19/Brazil/SP-L7-CD63/2020|EPI ISL 476432|B.1.255|Brazil|2020-03-22	South America|hCoV-19/Peru/LIM-INS-118/2020|EPI ISL 536516|B.1.1|Peru|2020-05-04	0.0003576153	South America
South America|hCoV-19/Brazil/SP-602/2020|EPI ISL 515526|B.1.1|Brazil|2020-03-23	South America|hCoV-19/Peru/LIM-INS-118/2020|EPI ISL 536516|B.1.1|Peru|2020-05-04	0.0002366810	South America
South America|hCoV-19/Peru/LAL-UPCH-0109/2020|EPI ISL 540986|B.1.1|Peru|2020-03-23	South America|hCoV-19/Peru/LIM-INS-118/2020|EPI ISL 536516|B.1.1|Peru|2020-05-04	0.0002704992	South America
South America|hCoV-19/Brazil/SP-279/2020|EPI ISL 527858|B.1.1.33|Brazil|2020-03-23	South America|hCoV-19/Peru/LIM-INS-118/2020|EPI ISL 536516|B.1.1|Peru|2020-05-04	0.0003043184	South America
South America|hCoV-19/Brazil/RJ-DCVN01/2020|EPI ISL 483065|B.1.3|Brazil|2020-03-23	South America|hCoV-19/Peru/LIM-INS-118/2020|EPI ISL 536516|B.1.1|Peru|2020-05-04	0.0004735185	South America
South America|hCoV-19/Brazil/DF-861/2020|EPI ISL 427296|B.1.1.33|Brazil|2020-03-23	South America|hCoV-19/Peru/LIM-INS-118/2020|EPI ISL 536516|B.1.1|Peru|2020-05-04	0.0002704865	South America
South America|hCoV-19/Brazil/DF-862/2020|EPI ISL 427297|B.1.1.33|Brazil|2020-03-23	South America|hCoV-19/Peru/LIM-INS-118/2020|EPI ISL 536516|B.1.1|Peru|2020-05-04	0.0002366704	South America
South America|hCoV-19/Chile/LI-ISPCH-9/2020|EPI ISL 445300|B.1.1|Chile|2020-03-23	South America|hCoV-19/Peru/LIM-INS-118/2020|EPI ISL 536516|B.1.1|Peru|2020-05-04	0.0002028627	South America
South America|hCoV-19/Chile/RM-ISPCH-51/2020|EPI ISL 445330|B.1|Chile|2020-03-23	South America|hCoV-19/Peru/LIM-INS-118/2020|EPI ISL 536516|B.1.1|Peru|2020-05-04	0.0003381840	South America
South America|hCoV-19/Chile/RM-ISPCH-50/2020|EPI ISL 445329|B|Chile|2020-03-23	South America|hCoV-19/Peru/LIM-INS-118/2020|EPI ISL 536516|B.1.1|Peru|2020-05-04	0.0004735541	South America
South America|hCoV-19/Chile/LI-ISPCH-8/2020|EPI ISL 445298|B.1.1|Chile|2020-03-23	South America|hCoV-19/Peru/LIM-INS-118/2020|EPI ISL 536516|B.1.1|Peru|2020-05-04	0.0001690577	South America
South America|hCoV-19/Colombia/CES-INS-87973/2020|EPI ISL 498153|B.1.255|Colombia|2020-03-23	South America|hCoV-19/Peru/LIM-INS-118/2020|EPI ISL 536516|B.1.1|Peru|2020-05-04	0.0003381955	South America
South America|hCoV-19/Colombia/QUI-INS-85082/2020|EPI ISL 497744|B|Colombia|2020-03-23	South America|hCoV-19/Peru/LIM-INS-118/2020|EPI ISL 536516|B.1.1|Peru|2020-05-04	0.0002705591	South America
South America|hCoV-19/Uruguay/UY-NYUMC857/2020|EPI ISL 457953|B.1.1.33|Uruguay|2020-03-23	South America|hCoV-19/Peru/LIM-INS-118/2020|EPI ISL 536516|B.1.1|Peru|2020-05-04	0.0002397420	South America
South America|hCoV-19/Peru/CAL-INS-137/2020|EPI ISL 536532|B.1.1.1|Peru|2020-03-23	South America|hCoV-19/Peru/LIM-INS-118/2020|EPI ISL 536516|B.1.1|Peru|2020-05-04	0.0002730671	South America
South America|hCoV-19/Brazil/MG-0218/2020|EPI ISL 470584|B.1.1.33|Brazil|2020-03-23	South America|hCoV-19/Peru/LIM-INS-118/2020|EPI ISL 536516|B.1.1|Peru|2020-05-04	0.0002403427	South America
South America|hCoV-19/Brazil/RJ-0247/2020|EPI ISL 470615|B.1.1.33|Brazil|2020-03-23	South America|hCoV-19/Peru/LIM-INS-118/2020|EPI ISL 536516|B.1.1|Peru|2020-05-04	0.0003102295	South America
South America|hCoV-19/Brazil/SP-L9-CD137/2020|EPI ISL 476484|B.1.1.33|Brazil|2020-03-23	South America|hCoV-19/Peru/LIM-INS-118/2020|EPI ISL 536516|B.1.1|Peru|2020-05-04	0.0003150810	South America
South America|hCoV-19/Brazil/SP-L7-CD70/2020|EPI ISL 476437|B.1.255|Brazil|2020-03-23	South America|hCoV-19/Peru/LIM-INS-118/2020|EPI ISL 536516|B.1.1|Peru|2020-05-04	0.0003153849	South America
South America|hCoV-19/Brazil/SP-L8-CD101/2020|EPI ISL 476450|B.1.1.33|Brazil|2020-03-23	South America|hCoV-19/Peru/LIM-INS-118/2020|EPI ISL 536516|B.1.1|Peru|2020-05-04	0.0002120220	South America
South America|hCoV-19/Brazil/CE-L11-CD196/2020|EPI ISL 476200|B.1.212|Brazil|2020-03-23	South America|hCoV-19/Peru/LIM-INS-118/2020|EPI ISL 536516|B.1.1|Peru|2020-05-04	0.0003927201	South America
South America|hCoV-19/Brazil/MA-IEC-162157/2020|EPI ISL 524797|B.1.1.33|Brazil|2020-03-24	South America|hCoV-19/Peru/LIM-INS-118/2020|EPI ISL 536516|B.1.1|Peru|2020-05-04	0.0002366701	South America
South America|hCoV-19/Brazil/SP-165/2020|EPI ISL 523963|B.1|Brazil|2020-03-24	South America|hCoV-19/Peru/LIM-INS-118/2020|EPI ISL 536516|B.1.1|Peru|2020-05-04	0.0003381726	South America
South America|hCoV-19/Peru/LIM-INS-019/2020|EPI ISL 491172|B.1.1.1|Peru|2020-03-24	South America|hCoV-19/Peru/LIM-INS-118/2020|EPI ISL 536516|B.1.1|Peru|2020-05-04	0.0003404222	South America
South America|hCoV-19/Peru/LIM-INS-022/2020|EPI ISL 491428|B.1.1.1|Peru|2020-03-24	South America|hCoV-19/Peru/LIM-INS-118/2020|EPI ISL 536516|B.1.1|Peru|2020-05-04	0.0003063731	South America
South America|hCoV-19/Brazil/SP-L7-CD72/2020|EPI ISL 476439|B.1.1.33|Brazil|2020-03-24	South America|hCoV-19/Peru/LIM-INS-118/2020|EPI ISL 536516|B.1.1|Peru|2020-05-04	0.0003073251	South America
South America|hCoV-19/Brazil/SP-L9-CD91/2020|EPI ISL 476490|B.1.255|Brazil|2020-03-24	South America|hCoV-19/Peru/LIM-INS-118/2020|EPI ISL 536516|B.1.1|Peru|2020-05-04	0.0003756820	South America
South America|hCoV-19/Brazil/SC-L16-CD314/2020|EPI ISL 476278|B.1.1.33|Brazil|2020-03-24	South America|hCoV-19/Peru/LIM-INS-118/2020|EPI ISL 536516|B.1.1|Peru|2020-05-04	0.0003074131	South America
South America|hCoV-19/Brazil/RJ-0248/2020|EPI ISL 470616|B.1.5|Brazil|2020-03-24	South America|hCoV-19/Peru/LIM-INS-118/2020|EPI ISL 536516|B.1.1|Peru|2020-05-04	0.0003434700	South America
South America|hCoV-19/Brazil/SP-L9-CD140/2020|EPI ISL 476487|B.1.1.33|Brazil|2020-03-24	South America|hCoV-19/Peru/LIM-INS-118/2020|EPI ISL 536516|B.1.1|Peru|2020-05-04	0.0002748063	South America
South America|hCoV-19/Brazil/SP-L9-CD139/2020|EPI ISL 476486|B.1.1.33|Brazil|2020-03-24	South America|hCoV-19/Peru/LIM-INS-118/2020|EPI ISL 536516|B.1.1|Peru|2020-05-04	0.0002471120	South America
South America|hCoV-19/Chile/MA-CMM-31600/2020|EPI ISL 459861|B.1|Chile|2020-03-25	South America|hCoV-19/Peru/LIM-INS-118/2020|EPI ISL 536516|B.1.1|Peru|2020-05-04	0.0003381725	South America
South America|hCoV-19/Brazil/SP-625/2020|EPI ISL 515528|B.1.1.33|Brazil|2020-03-25	South America|hCoV-19/Peru/LIM-INS-118/2020|EPI ISL 536516|B.1.1|Peru|2020-05-04	0.0002366704	South America
South America|hCoV-19/Brazil/RJ-818/2020|EPI ISL 427303|B.1.1.33|Brazil|2020-03-25	South America|hCoV-19/Peru/LIM-INS-118/2020|EPI ISL 536516|B.1.1|Peru|2020-05-04	0.0002704865	South America
South America|hCoV-19/Brazil/RJ-1111/2020|EPI ISL 456076|B.1.1.33|Brazil|2020-03-25	South America|hCoV-19/Peru/LIM-INS-118/2020|EPI ISL 536516|B.1.1|Peru|2020-05-04	0.0002704865	South America
South America|hCoV-19/Brazil/RJ-1119/2020|EPI ISL 456077|B.1.1.33|Brazil|2020-03-25	South America|hCoV-19/Peru/LIM-INS-118/2020|EPI ISL 536516|B.1.1|Peru|2020-05-04	0.0002366784	South America
South America|hCoV-19/Peru/LIM-INS-017/2020|EPI ISL 490316|B.1.255|Peru|2020-03-25	South America|hCoV-19/Peru/LIM-INS-118/2020|EPI ISL 536516|B.1.1|Peru|2020-05-04	0.0003404634	South America
South America|hCoV-19/Peru/LIM-INS-024/2020|EPI ISL 491429|A.2|Peru|2020-03-25	South America|hCoV-19/Peru/LIM-INS-118/2020|EPI ISL 536516|B.1.1|Peru|2020-05-04	0.0006470757	South America
South America|hCoV-19/Peru/LIM-INS-018/2020|EPI ISL 490975|B.1|Peru|2020-03-25	South America|hCoV-19/Peru/LIM-INS-118/2020|EPI ISL 536516|B.1.1|Peru|2020-05-04	0.0004086044	South America
South America|hCoV-19/Brazil/SP-636/2020|EPI ISL 515550|B.1.1.33|Brazil|2020-03-25	South America|hCoV-19/Peru/LIM-INS-118/2020|EPI ISL 536516|B.1.1|Peru|2020-05-04	0.0002366784	South America
South America|hCoV-19/Colombia/ANT-UdeA-200325-01/2020|EPI ISL 536399|B.1.5|Colombia|2020-03-25	South America|hCoV-19/Peru/LIM-INS-118/2020|EPI ISL 536516|B.1.1|Peru|2020-05-04	0.0003043628	South America
South America|hCoV-19/Colombia/MAG-INS-87968/2020|EPI ISL 498152|B.1|Colombia|2020-03-25	South America|hCoV-19/Peru/LIM-INS-118/2020|EPI ISL 536516|B.1.1|Peru|2020-05-04	0.0004058664	South America
South America|hCoV-19/Chile/AR-ISPCH-14/2020|EPI ISL 445348|B.1.255|Chile|2020-03-25	South America|hCoV-19/Peru/LIM-INS-118/2020|EPI ISL 536516|B.1.1|Peru|2020-05-04	0.0003382069	South America
South America|hCoV-19/Colombia/ATL-INS-88612/2020|EPI ISL 498155|B.1|Colombia|2020-03-25	South America|hCoV-19/Peru/LIM-INS-118/2020|EPI ISL 536516|B.1.1|Peru|2020-05-04	0.0003043754	South America
South America|hCoV-19/Uruguay/UY-NYUMC861/2020|EPI ISL 457957|B.1.1.1|Uruguay|2020-03-25	South America|hCoV-19/Peru/LIM-INS-118/2020|EPI ISL 536516|B.1.1|Peru|2020-05-04	0.0003417412	South America
South America|hCoV-19/Brazil/SP-L11-CD93/2020|EPI ISL 476204|B.1.1.33|Brazil|2020-03-25	South America|hCoV-19/Peru/LIM-INS-118/2020|EPI ISL 536516|B.1.1|Peru|2020-05-04	0.0003469905	South America
South America|hCoV-19/Brazil/RJ-0249/2020|EPI ISL 470617|B.1.1.33|Brazil|2020-03-25	South America|hCoV-19/Peru/LIM-INS-118/2020|EPI ISL 536516|B.1.1|Peru|2020-05-04	0.0002427679	South America
South America|hCoV-19/Brazil/RJ-872/2020|EPI ISL 427304|B.1.1.33|Brazil|2020-03-26	South America|hCoV-19/Peru/LIM-INS-118/2020|EPI ISL 536516|B.1.1|Peru|2020-05-04	0.0003043184	South America
South America|hCoV-19/Brazil/PR-5623/2020|EPI ISL 541346|B.1.3|Brazil|2020-03-26	South America|hCoV-19/Peru/LIM-INS-118/2020|EPI ISL 536516|B.1.1|Peru|2020-05-04	0.0004735122	South America
South America|hCoV-19/Colombia/CAL-GUR-0072/2020|EPI ISL 447734|A.2|Colombia|2020-03-26	South America|hCoV-19/Peru/LIM-INS-118/2020|EPI ISL 536516|B.1.1|Peru|2020-05-04	0.0007104127	South America
South America|hCoV-19/Colombia/VAC-GUR-0084/2020|EPI ISL 447735|B.1|Colombia|2020-03-26	South America|hCoV-19/Peru/LIM-INS-118/2020|EPI ISL 536516|B.1.1|Peru|2020-05-04	0.0003382298	South America
South America|hCoV-19/Colombia/VAC-GUR-0135/2020|EPI ISL 447737|B.1|Colombia|2020-03-26	South America|hCoV-19/Peru/LIM-INS-118/2020|EPI ISL 536516|B.1.1|Peru|2020-05-04	0.0003722751	South America
South America|hCoV-19/Colombia/BOY-INS-88871/2020|EPI ISL 498158|B|Colombia|2020-03-26	South America|hCoV-19/Peru/LIM-INS-118/2020|EPI ISL 536516|B.1.1|Peru|2020-05-04	0.0002705499	South America
South America|hCoV-19/Colombia/VAC-GUR-0094/2020|EPI ISL 447736|B.1|Colombia|2020-03-26	South America|hCoV-19/Peru/LIM-INS-118/2020|EPI ISL 536516|B.1.1|Peru|2020-05-04	0.0003736708	South America
South America|hCoV-19/Uruguay/UY-NYUMC863/2020|EPI ISL 457959|B|Uruguay|2020-03-26	South America|hCoV-19/Peru/LIM-INS-118/2020|EPI ISL 536516|B.1.1|Peru|2020-05-04	0.0005828306	South America
South America|hCoV-19/Brazil/SC-L17-CD322/2020|EPI ISL 476297|B.1.1.33|Brazil|2020-03-26	South America|hCoV-19/Peru/LIM-INS-118/2020|EPI ISL 536516|B.1.1|Peru|2020-05-04	0.0002390135	South America
South America|hCoV-19/Brazil/RJ-0250/2020|EPI ISL 470618|B.1.1.33|Brazil|2020-03-26	South America|hCoV-19/Peru/LIM-INS-118/2020|EPI ISL 536516|B.1.1|Peru|2020-05-04	0.0002392668	South America
South America|hCoV-19/Brazil/SP-L14-CD241/2020|EPI ISL 476245|B.1.1.33|Brazil|2020-03-26	South America|hCoV-19/Peru/LIM-INS-118/2020|EPI ISL 536516|B.1.1|Peru|2020-05-04	0.0002454918	South America
South America|hCoV-19/Argentina/PAIS-A0003/2020|EPI ISL 430795|B.1|Argentina|2020-03-26	South America|hCoV-19/Peru/LIM-INS-118/2020|EPI ISL 536516|B.1.1|Peru|2020-05-04	0.0003546474	South America
South America|hCoV-19/Argentina/PAIS-A0004/2020|EPI ISL 430796|B.1.5|Argentina|2020-03-27	South America|hCoV-19/Peru/LIM-INS-118/2020|EPI ISL 536516|B.1.1|Peru|2020-05-04	0.0004058534	South America
South America|hCoV-19/Argentina/PAIS-A0005/2020|EPI ISL 430797|B.1.1|Argentina|2020-03-27	South America|hCoV-19/Peru/LIM-INS-118/2020|EPI ISL 536516|B.1.1|Peru|2020-05-04	0.0002370292	South America
South America|hCoV-19/Chile/RM-CMM-32205/2020|EPI ISL 459859|B.1.5|Chile|2020-03-27	South America|hCoV-19/Peru/LIM-INS-118/2020|EPI ISL 536516|B.1.1|Peru|2020-05-04	0.0003043422	South America
South America|hCoV-19/Peru/LIM-INS-020/2020|EPI ISL 490976|B.1.1.1|Peru|2020-03-27	South America|hCoV-19/Peru/LIM-INS-118/2020|EPI ISL 536516|B.1.1|Peru|2020-05-04	0.0003065296	South America
South America|hCoV-19/Brazil/RJ-0251/2020|EPI ISL 470619|B.1|Brazil|2020-03-27	South America|hCoV-19/Peru/LIM-INS-118/2020|EPI ISL 536516|B.1.1|Peru|2020-05-04	0.0003091077	South America
South America|hCoV-19/Brazil/SP-L14-CD260/2020|EPI ISL 476256|B.1|Brazil|2020-03-27	South America|hCoV-19/Peru/LIM-INS-118/2020|EPI ISL 536516|B.1.1|Peru|2020-05-04	0.0003092033	South America
South America|hCoV-19/Brazil/SP-L14-CD242/2020|EPI ISL 476246|B.1.1.33|Brazil|2020-03-27	South America|hCoV-19/Peru/LIM-INS-118/2020|EPI ISL 536516|B.1.1|Peru|2020-05-04	0.0002405575	South America
South America|hCoV-19/Brazil/SP-L17-CD324/2020|EPI ISL 476298|B.1.1|Brazil|2020-03-27	South America|hCoV-19/Peru/LIM-INS-118/2020|EPI ISL 536516|B.1.1|Peru|2020-05-04	0.0002798320	South America
South America|hCoV-19/Brazil/SP-L17-CD327/2020|EPI ISL 476299|B.1.212|Brazil|2020-03-27	South America|hCoV-19/Peru/LIM-INS-118/2020|EPI ISL 536516|B.1.1|Peru|2020-05-04	0.0003881319	South America
South America|hCoV-19/Chile/RM-ISPCH-75/2020|EPI ISL 445371|B.1.5|Chile|2020-03-28	South America|hCoV-19/Peru/LIM-INS-118/2020|EPI ISL 536516|B.1.1|Peru|2020-05-04	0.0003381743	South America
South America|hCoV-19/Argentina/PAIS-A0006/2020|EPI ISL 430798|B.1.3|Argentina|2020-03-28	South America|hCoV-19/Peru/LIM-INS-118/2020|EPI ISL 536516|B.1.1|Peru|2020-05-04	0.0004396653	South America
South America|hCoV-19/Colombia/CUN-GUR-0454/2020|EPI ISL 447744|B.1.255|Colombia|2020-03-28	South America|hCoV-19/Peru/LIM-INS-118/2020|EPI ISL 536516|B.1.1|Peru|2020-05-04	0.0003381840	South America
South America|hCoV-19/Colombia/RIS-INS-87267/2020|EPI ISL 497745|B.1|Colombia|2020-03-28	South America|hCoV-19/Peru/LIM-INS-118/2020|EPI ISL 536516|B.1.1|Peru|2020-05-04	0.0003381955	South America
South America|hCoV-19/Brazil/SP-120/2020|EPI ISL 515521|B.1.1.33|Brazil|2020-03-28	South America|hCoV-19/Peru/LIM-INS-118/2020|EPI ISL 536516|B.1.1|Peru|2020-05-04	0.0002367505	South America
South America|hCoV-19/Brazil/PR-5622/2020|EPI ISL 541345|B.1|Brazil|2020-03-28	South America|hCoV-19/Peru/LIM-INS-118/2020|EPI ISL 536516|B.1.1|Peru|2020-05-04	0.0003726786	South America
South America|hCoV-19/Uruguay/UY-NYUMC865/2020|EPI ISL 457961|B|Uruguay|2020-03-28	South America|hCoV-19/Peru/LIM-INS-118/2020|EPI ISL 536516|B.1.1|Peru|2020-05-04	0.0005805421	South America
South America|hCoV-19/Uruguay/UY-NYUMC867/2020|EPI ISL 457963|B.1.1.1|Uruguay|2020-03-28	South America|hCoV-19/Peru/LIM-INS-118/2020|EPI ISL 536516|B.1.1|Peru|2020-05-04	0.0003413563	South America
South America|hCoV-19/Brazil/CE-L16-CD332/2020|EPI ISL 476281|B.1.1.33|Brazil|2020-03-28	South America|hCoV-19/Peru/LIM-INS-118/2020|EPI ISL 536516|B.1.1|Peru|2020-05-04	0.0002445228	South America
South America|hCoV-19/Brazil/SP-551/2020|EPI ISL 471554|B.1.1.33|Brazil|2020-03-29	South America|hCoV-19/Peru/LIM-INS-118/2020|EPI ISL 536516|B.1.1|Peru|2020-05-04	0.0002366704	South America
South America|hCoV-19/Colombia/NAR-GUR-0627/2020|EPI ISL 447749|B.1.1|Colombia|2020-03-29	South America|hCoV-19/Peru/LIM-INS-118/2020|EPI ISL 536516|B.1.1|Peru|2020-05-04	0.0002420460	South America
South America|hCoV-19/Argentina/PAIS-A0007/2020|EPI ISL 430799|B.1.5|Argentina|2020-03-30	South America|hCoV-19/Peru/LIM-INS-118/2020|EPI ISL 536516|B.1.1|Peru|2020-05-04	0.0003043420	South America
South America|hCoV-19/Chile/MA-ISPCH-17/2020|EPI ISL 445372|B.1|Chile|2020-03-30	South America|hCoV-19/Peru/LIM-INS-118/2020|EPI ISL 536516|B.1.1|Peru|2020-05-04	0.0003381726	South America
South America|hCoV-19/Colombia/HUI-GUR-0900/2020|EPI ISL 447752|B.1|Colombia|2020-03-30	South America|hCoV-19/Peru/LIM-INS-118/2020|EPI ISL 536516|B.1.1|Peru|2020-05-04	0.0004400156	South America
South America|hCoV-19/Colombia/CHO-GUR-0787/2020|EPI ISL 447750|B.1|Colombia|2020-03-30	South America|hCoV-19/Peru/LIM-INS-118/2020|EPI ISL 536516|B.1.1|Peru|2020-05-04	0.0003720282	South America
South America|hCoV-19/Brazil/RJ-899/2020|EPI ISL 456071|B.1.1.33|Brazil|2020-03-30	South America|hCoV-19/Peru/LIM-INS-118/2020|EPI ISL 536516|B.1.1|Peru|2020-05-04	0.0003044499	South America
South America|hCoV-19/Colombia/NAR-INS-94679/2020|EPI ISL 498162|A.2|Colombia|2020-03-30	South America|hCoV-19/Peru/LIM-INS-118/2020|EPI ISL 536516|B.1.1|Peru|2020-05-04	0.0006765913	South America
South America|hCoV-19/Colombia/ATL-INS-88712/2020|EPI ISL 498156|B.1.5|Colombia|2020-03-30	South America|hCoV-19/Peru/LIM-INS-118/2020|EPI ISL 536516|B.1.1|Peru|2020-05-04	0.0003043628	South America
South America|hCoV-19/Chile/VS-ISPCH-5/2020|EPI ISL 445337|B.1|Chile|2020-03-30	South America|hCoV-19/Peru/LIM-INS-118/2020|EPI ISL 536516|B.1.1|Peru|2020-05-04	0.0003720359	South America
South America|hCoV-19/Colombia/BOY-INS-88859/2020|EPI ISL 498157|B.1.255|Colombia|2020-03-30	South America|hCoV-19/Peru/LIM-INS-118/2020|EPI ISL 536516|B.1.1|Peru|2020-05-04	0.0003382183	South America
South America|hCoV-19/Colombia/BOL-INS-94411/2020|EPI ISL 498161|B.1|Colombia|2020-03-30	South America|hCoV-19/Peru/LIM-INS-118/2020|EPI ISL 536516|B.1.1|Peru|2020-05-04	0.0003720611	South America
South America|hCoV-19/Brazil/RJ-0252/2020|EPI ISL 470620|B.1.1.33|Brazil|2020-03-30	South America|hCoV-19/Peru/LIM-INS-118/2020|EPI ISL 536516|B.1.1|Peru|2020-05-04	0.0003071742	South America
South America|hCoV-19/Brazil/CE-L16-CD344/2020|EPI ISL 476288|B.1.5|Brazil|2020-03-30	South America|hCoV-19/Peru/LIM-INS-118/2020|EPI ISL 536516|B.1.1|Peru|2020-05-04	0.0003415402	South America
South America|hCoV-19/Brazil/CE-L16-CD346/2020|EPI ISL 476289|B.1.212|Brazil|2020-03-30	South America|hCoV-19/Peru/LIM-INS-118/2020|EPI ISL 536516|B.1.1|Peru|2020-05-04	0.0004440894	South America
South America|hCoV-19/Ecuador/HGSQ-USFQ-018/2020|EPI ISL 422563|B.1.1|Ecuador|2020-03-30	South America|hCoV-19/Peru/LIM-INS-118/2020|EPI ISL 536516|B.1.1|Peru|2020-05-04	0.0002774625	South America
South America|hCoV-19/Brazil/SP-L15-CD272/2020|EPI ISL 476265|B.1.255|Brazil|2020-03-30	South America|hCoV-19/Peru/LIM-INS-118/2020|EPI ISL 536516|B.1.1|Peru|2020-05-04	0.0003435741	South America
South America|hCoV-19/Brazil/SC-L16-CD350/2020|EPI ISL 476292|B.1.1.33|Brazil|2020-03-30	South America|hCoV-19/Peru/LIM-INS-118/2020|EPI ISL 536516|B.1.1|Peru|2020-05-04	0.0002404666	South America
South America|hCoV-19/Brazil/SP-L16-CD339/2020|EPI ISL 476286|B.1.1.33|Brazil|2020-03-30	South America|hCoV-19/Peru/LIM-INS-118/2020|EPI ISL 536516|B.1.1|Peru|2020-05-04	0.0002404914	South America
South America|hCoV-19/Brazil/SP-L15-CD274/2020|EPI ISL 476267|B.1.1|Brazil|2020-03-30	South America|hCoV-19/Peru/LIM-INS-118/2020|EPI ISL 536516|B.1.1|Peru|2020-05-04	0.0002776651	South America
South America|hCoV-19/Uruguay/UY-NYUMC866/2020|EPI ISL 457962|B.1.1.1|Uruguay|2020-03-30	South America|hCoV-19/Peru/LIM-INS-118/2020|EPI ISL 536516|B.1.1|Peru|2020-05-04	0.0003503727	South America
South America|hCoV-19/Brazil/SP-L15-CD283/2020|EPI ISL 476274|B.1.1.33|Brazil|2020-03-30	South America|hCoV-19/Peru/LIM-INS-118/2020|EPI ISL 536516|B.1.1|Peru|2020-05-04	0.0002448650	South America
South America|hCoV-19/Colombia/HUI-GUR-0920/2020|EPI ISL 447753|B.1.5|Colombia|2020-03-30	South America|hCoV-19/Peru/LIM-INS-118/2020|EPI ISL 536516|B.1.1|Peru|2020-05-04	0.0003527767	South America
South America|hCoV-19/Peru/ANC-INS-132/2020|EPI ISL 536529|B.1.1.1|Peru|2020-03-31	South America|hCoV-19/Peru/LIM-INS-118/2020|EPI ISL 536516|B.1.1|Peru|2020-05-04	0.0003381313	South America
South America|hCoV-19/Argentina/PAIS-A0009/2020|EPI ISL 430801|B.1.5|Argentina|2020-03-31	South America|hCoV-19/Peru/LIM-INS-118/2020|EPI ISL 536516|B.1.1|Peru|2020-05-04	0.0003043422	South America
South America|hCoV-19/Brazil/SP-122/2020|EPI ISL 515522|B.1.1.33|Brazil|2020-03-31	South America|hCoV-19/Peru/LIM-INS-118/2020|EPI ISL 536516|B.1.1|Peru|2020-05-04	0.0002366704	South America
South America|hCoV-19/Argentina/PAIS-A0011/2020|EPI ISL 430802|B.1.1|Argentina|2020-03-31	South America|hCoV-19/Peru/LIM-INS-118/2020|EPI ISL 536516|B.1.1|Peru|2020-05-04	0.0002028654	South America
South America|hCoV-19/Colombia/RIS-GUV-92087/2020|EPI ISL 447760|B.1.8|Colombia|2020-03-31	South America|hCoV-19/Peru/LIM-INS-118/2020|EPI ISL 536516|B.1.1|Peru|2020-05-04	0.0003043525	South America
South America|hCoV-19/Colombia/HUI-GUV-92061/2020|EPI ISL 447759|B.1.5|Colombia|2020-03-31	South America|hCoV-19/Peru/LIM-INS-118/2020|EPI ISL 536516|B.1.1|Peru|2020-05-04	0.0003044451	South America
South America|hCoV-19/Colombia/VAC-GUV-92034/2020|EPI ISL 447755|B.1.5|Colombia|2020-03-31	South America|hCoV-19/Peru/LIM-INS-118/2020|EPI ISL 536516|B.1.1|Peru|2020-05-04	0.0004060745	South America
South America|hCoV-19/Colombia/VAC-GUV-92042/2020|EPI ISL 447756|B.1.5|Colombia|2020-03-31	South America|hCoV-19/Peru/LIM-INS-118/2020|EPI ISL 536516|B.1.1|Peru|2020-05-04	0.0003383988	South America
South America|hCoV-19/Peru/ICA-INS-040/2020|EPI ISL 491462|B.1.1.1|Peru|2020-03-31	South America|hCoV-19/Peru/LIM-INS-118/2020|EPI ISL 536516|B.1.1|Peru|2020-05-04	0.0003404383	South America
South America|hCoV-19/Colombia/MAG-INS-95839/2020|EPI ISL 498166|B.1.255|Colombia|2020-03-31	South America|hCoV-19/Peru/LIM-INS-118/2020|EPI ISL 536516|B.1.1|Peru|2020-05-04	0.0003720407	South America
South America|hCoV-19/Colombia/CAU-INS-89002/2020|EPI ISL 498159|B.1|Colombia|2020-03-31	South America|hCoV-19/Peru/LIM-INS-118/2020|EPI ISL 536516|B.1.1|Peru|2020-05-04	0.0002705408	South America
South America|hCoV-19/Colombia/CES-INS-89781/2020|EPI ISL 498160|B.1.255|Colombia|2020-03-31	South America|hCoV-19/Peru/LIM-INS-118/2020|EPI ISL 536516|B.1.1|Peru|2020-05-04	0.0003382069	South America
South America|hCoV-19/Colombia/ANT-GUV-92256/2020|EPI ISL 447768|B.1|Colombia|2020-03-31	South America|hCoV-19/Peru/LIM-INS-118/2020|EPI ISL 536516|B.1.1|Peru|2020-05-04	0.0003384587	South America
South America|hCoV-19/Colombia/ANT-GUV-92146/2020|EPI ISL 447761|B|Colombia|2020-03-31	South America|hCoV-19/Peru/LIM-INS-118/2020|EPI ISL 536516|B.1.1|Peru|2020-05-04	0.0004404902	South America
South America|hCoV-19/Brazil/MA-L17-CD363/2020|EPI ISL 476309|B.1.1.33|Brazil|2020-03-31	South America|hCoV-19/Peru/LIM-INS-118/2020|EPI ISL 536516|B.1.1|Peru|2020-05-04	0.0002748063	South America
South America|hCoV-19/Brazil/BA-L17-CD359/2020|EPI ISL 476305|B.1.1.33|Brazil|2020-03-31	South America|hCoV-19/Peru/LIM-INS-118/2020|EPI ISL 536516|B.1.1|Peru|2020-05-04	0.0002748063	South America
South America|hCoV-19/Brazil/PR-L17-CD365/2020|EPI ISL 476311|B.1.1|Brazil|2020-03-31	South America|hCoV-19/Peru/LIM-INS-118/2020|EPI ISL 536516|B.1.1|Peru|2020-05-04	0.0002061123	South America
South America|hCoV-19/Brazil/SC-L17-CD372/2020|EPI ISL 476317|B.1.1.33|Brazil|2020-03-31	South America|hCoV-19/Peru/LIM-INS-118/2020|EPI ISL 536516|B.1.1|Peru|2020-05-04	0.0002424484	South America
South America|hCoV-19/Brazil/CE-L17-CD361/2020|EPI ISL 476307|B.1.212|Brazil|2020-03-31	South America|hCoV-19/Peru/LIM-INS-118/2020|EPI ISL 536516|B.1.1|Peru|2020-05-04	0.0004157155	South America
South America|hCoV-19/Brazil/SP-L17-CD357/2020|EPI ISL 476303|B.1.1.33|Brazil|2020-03-31	South America|hCoV-19/Peru/LIM-INS-118/2020|EPI ISL 536516|B.1.1|Peru|2020-05-04	0.0002770902	South America
South America|hCoV-19/Colombia/HUI-GUV-92060/2020|EPI ISL 447758|B.1.5|Colombia|2020-03-31	South America|hCoV-19/Peru/LIM-INS-118/2020|EPI ISL 536516|B.1.1|Peru|2020-05-04	0.0003167788	South America
South America|hCoV-19/Peru/CAL-INS-135/2020|EPI ISL 536530|B.1.1|Peru|2020-03-31	South America|hCoV-19/Peru/LIM-INS-118/2020|EPI ISL 536516|B.1.1|Peru|2020-05-04	0.0003192846	South America
South America|hCoV-19/Argentina/PAIS-A0012/2020|EPI ISL 430803|B.1.5|Argentina|2020-04-01	South America|hCoV-19/Peru/LIM-INS-118/2020|EPI ISL 536516|B.1.1|Peru|2020-05-04	0.0003719898	South America
South America|hCoV-19/Brazil/SP-137/2020|EPI ISL 515543|B.1.1.33|Brazil|2020-04-01	South America|hCoV-19/Peru/LIM-INS-118/2020|EPI ISL 536516|B.1.1|Peru|2020-05-04	0.0002704992	South America
South America|hCoV-19/Peru/LAM-INS-126/2020|EPI ISL 536524|C.14|Peru|2020-04-01	South America|hCoV-19/Peru/LIM-INS-118/2020|EPI ISL 536516|B.1.1|Peru|2020-05-04	0.0003719710	South America
South America|hCoV-19/Chile/RM-ISPCH-56/2020|EPI ISL 445352|B.1.1.33|Chile|2020-04-01	South America|hCoV-19/Peru/LIM-INS-118/2020|EPI ISL 536516|B.1.1|Peru|2020-05-04	0.0002366704	South America
South America|hCoV-19/Peru/JUN-INS-131/2020|EPI ISL 536528|B.1|Peru|2020-04-01	South America|hCoV-19/Peru/LIM-INS-118/2020|EPI ISL 536516|B.1.1|Peru|2020-05-04	0.0004058252	South America
South America|hCoV-19/Peru/LAM-INS-125/2020|EPI ISL 536523|C.14|Peru|2020-04-01	South America|hCoV-19/Peru/LIM-INS-118/2020|EPI ISL 536516|B.1.1|Peru|2020-05-04	0.0004058147	South America
South America|hCoV-19/Argentina/PAIS-A0013/2020|EPI ISL 430804|B.1.5|Argentina|2020-04-01	South America|hCoV-19/Peru/LIM-INS-118/2020|EPI ISL 536516|B.1.1|Peru|2020-05-04	0.0003043422	South America
South America|hCoV-19/Peru/LAM-INS-169/2020|EPI ISL 536562|B.1.1.1|Peru|2020-04-01	South America|hCoV-19/Peru/LIM-INS-118/2020|EPI ISL 536516|B.1.1|Peru|2020-05-04	0.0003719710	South America
South America|hCoV-19/Argentina/PAIS-A0014/2020|EPI ISL 430805|B.1.1|Argentina|2020-04-01	South America|hCoV-19/Peru/LIM-INS-118/2020|EPI ISL 536516|B.1.1|Peru|2020-05-04	0.0002708965	South America
South America|hCoV-19/Chile/RM-ISPCH-54/2020|EPI ISL 445350|B.1.1.1|Chile|2020-04-01	South America|hCoV-19/Peru/LIM-INS-118/2020|EPI ISL 536516|B.1.1|Peru|2020-05-04	0.0003381321	South America
South America|hCoV-19/Brazil/RJ-1065/2020|EPI ISL 456074|B.1.1.33|Brazil|2020-04-01	South America|hCoV-19/Peru/LIM-INS-118/2020|EPI ISL 536516|B.1.1|Peru|2020-05-04	0.0002704865	South America
South America|hCoV-19/Brazil/RJ-1056/2020|EPI ISL 456072|B.1.1.33|Brazil|2020-04-01	South America|hCoV-19/Peru/LIM-INS-118/2020|EPI ISL 536516|B.1.1|Peru|2020-05-04	0.0002366704	South America
South America|hCoV-19/Colombia/MAG-GVI-93457/2020|EPI ISL 447778|B.1.255|Colombia|2020-04-01	South America|hCoV-19/Peru/LIM-INS-118/2020|EPI ISL 536516|B.1.1|Peru|2020-05-04	0.0003720282	South America
South America|hCoV-19/Colombia/VAC-GVI-93366/2020|EPI ISL 447774|B.1|Colombia|2020-04-01	South America|hCoV-19/Peru/LIM-INS-118/2020|EPI ISL 536516|B.1.1|Peru|2020-05-04	0.0003382870	South America
South America|hCoV-19/Colombia/ANT-GUV-92250/2020|EPI ISL 447766|B.1|Colombia|2020-04-01	South America|hCoV-19/Peru/LIM-INS-118/2020|EPI ISL 536516|B.1.1|Peru|2020-05-04	0.0003382870	South America
South America|hCoV-19/Colombia/VAC-GVI-93467/2020|EPI ISL 447779|B.1.1|Colombia|2020-04-01	South America|hCoV-19/Peru/LIM-INS-118/2020|EPI ISL 536516|B.1.1|Peru|2020-05-04	0.0002029245	South America
South America|hCoV-19/Colombia/MAG-GVI-93450/2020|EPI ISL 447777|B.1.255|Colombia|2020-04-01	South America|hCoV-19/Peru/LIM-INS-118/2020|EPI ISL 536516|B.1.1|Peru|2020-05-04	0.0003383900	South America
South America|hCoV-19/Colombia/VAC-GVI-93470/2020|EPI ISL 447780|B.1|Colombia|2020-04-01	South America|hCoV-19/Peru/LIM-INS-118/2020|EPI ISL 536516|B.1.1|Peru|2020-05-04	0.0003723730	South America
South America|hCoV-19/Colombia/VAC-GVI-93381/2020|EPI ISL 447775|B.1|Colombia|2020-04-01	South America|hCoV-19/Peru/LIM-INS-118/2020|EPI ISL 536516|B.1.1|Peru|2020-05-04	0.0003385274	South America
South America|hCoV-19/Peru/LAM-INS-034/2020|EPI ISL 491459|C.14|Peru|2020-04-01	South America|hCoV-19/Peru/LIM-INS-118/2020|EPI ISL 536516|B.1.1|Peru|2020-05-04	0.0003744906	South America
South America|hCoV-19/Peru/LIM-INS-060/2020|EPI ISL 524473|B.1.1|Peru|2020-04-01	South America|hCoV-19/Peru/LIM-INS-118/2020|EPI ISL 536516|B.1.1|Peru|2020-05-04	0.0002382846	South America
South America|hCoV-19/Peru/LAM-INS-038/2020|EPI ISL 491461|C.14|Peru|2020-04-01	South America|hCoV-19/Peru/LIM-INS-118/2020|EPI ISL 536516|B.1.1|Peru|2020-05-04	0.0004085636	South America
South America|hCoV-19/Peru/LAM-INS-035/2020|EPI ISL 491460|B.1.1.1|Peru|2020-04-01	South America|hCoV-19/Peru/LIM-INS-118/2020|EPI ISL 536516|B.1.1|Peru|2020-05-04	0.0003744906	South America
South America|hCoV-19/Peru/CAJ-INS-057/2020|EPI ISL 517713|B.1.1.1|Peru|2020-04-01	South America|hCoV-19/Peru/LIM-INS-118/2020|EPI ISL 536516|B.1.1|Peru|2020-05-04	0.0003404383	South America
South America|hCoV-19/Chile/RM-ISPCH-53/2020|EPI ISL 449800|B.1.5|Chile|2020-04-01	South America|hCoV-19/Peru/LIM-INS-118/2020|EPI ISL 536516|B.1.1|Peru|2020-05-04	0.0007106498	South America
South America|hCoV-19/Brazil/RJ-1058/2020|EPI ISL 456073|B.1.1.33|Brazil|2020-04-01	South America|hCoV-19/Peru/LIM-INS-118/2020|EPI ISL 536516|B.1.1|Peru|2020-05-04	0.0002706090	South America
South America|hCoV-19/Colombia/VAC-GVI-93352/2020|EPI ISL 447771|B.1|Colombia|2020-04-01	South America|hCoV-19/Peru/LIM-INS-118/2020|EPI ISL 536516|B.1.1|Peru|2020-05-04	0.0003383328	South America
South America|hCoV-19/Colombia/COR-INS-95319/2020|EPI ISL 498163|B.1|Colombia|2020-04-01	South America|hCoV-19/Peru/LIM-INS-118/2020|EPI ISL 536516|B.1.1|Peru|2020-05-04	0.0002705499	South America
South America|hCoV-19/Colombia/VAC-INS-96183/2020|EPI ISL 456147|B.1|Colombia|2020-04-01	South America|hCoV-19/Peru/LIM-INS-118/2020|EPI ISL 536516|B.1.1|Peru|2020-05-04	0.0003722170	South America
South America|hCoV-19/Colombia/VAC-INS-96176/2020|EPI ISL 456152|B|Colombia|2020-04-01	South America|hCoV-19/Peru/LIM-INS-118/2020|EPI ISL 536516|B.1.1|Peru|2020-05-04	0.0005758071	South America
South America|hCoV-19/Peru/JUN-INS-127/2020|EPI ISL 536525|B.1|Peru|2020-04-01	South America|hCoV-19/Peru/LIM-INS-118/2020|EPI ISL 536516|B.1.1|Peru|2020-05-04	0.0003054974	South America
South America|hCoV-19/Colombia/ANT-GUV-92252/2020|EPI ISL 447767|B|Colombia|2020-04-01	South America|hCoV-19/Peru/LIM-INS-118/2020|EPI ISL 536516|B.1.1|Peru|2020-05-04	0.0005444099	South America
South America|hCoV-19/Colombia/CUN-GVI-93301/2020|EPI ISL 447769|B.1.255|Colombia|2020-04-01	South America|hCoV-19/Peru/LIM-INS-118/2020|EPI ISL 536516|B.1.1|Peru|2020-05-04	0.0004082826	South America
South America|hCoV-19/Peru/LAM-INS-170/2020|EPI ISL 536563|B.1.1.1|Peru|2020-04-01	South America|hCoV-19/Peru/LIM-INS-118/2020|EPI ISL 536516|B.1.1|Peru|2020-05-04	0.0004078941	South America
South America|hCoV-19/Peru/LAM-INS-171/2020|EPI ISL 536564|B.1.5|Peru|2020-04-01	South America|hCoV-19/Peru/LIM-INS-118/2020|EPI ISL 536516|B.1.1|Peru|2020-05-04	0.0004771738	South America
South America|hCoV-19/Brazil/PA-0227/2020|EPI ISL 470601|B.1.1.33|Brazil|2020-04-01	South America|hCoV-19/Peru/LIM-INS-118/2020|EPI ISL 536516|B.1.1|Peru|2020-05-04	0.0003090065	South America
South America|hCoV-19/Brazil/SC-L19-CD399/2020|EPI ISL 476324|B.1.1.33|Brazil|2020-04-01	South America|hCoV-19/Peru/LIM-INS-118/2020|EPI ISL 536516|B.1.1|Peru|2020-05-04	0.0002403180	South America
South America|hCoV-19/Brazil/SP-L19-CD391/2020|EPI ISL 476320|B.1.212|Brazil|2020-04-01	South America|hCoV-19/Peru/LIM-INS-118/2020|EPI ISL 536516|B.1.1|Peru|2020-05-04	0.0003777147	South America
South America|hCoV-19/Brazil/RS-L19-CD390/2020|EPI ISL 476319|B.1.1.33|Brazil|2020-04-01	South America|hCoV-19/Peru/LIM-INS-118/2020|EPI ISL 536516|B.1.1|Peru|2020-05-04	0.0003090049	South America
South America|hCoV-19/Brazil/PA-0229/2020|EPI ISL 470603|B.1.1.1|Brazil|2020-04-01	South America|hCoV-19/Peru/LIM-INS-118/2020|EPI ISL 536516|B.1.1|Peru|2020-05-04	0.0003433720	South America
South America|hCoV-19/Brazil/RJ-0254/2020|EPI ISL 470622|B.39|Brazil|2020-04-01	South America|hCoV-19/Peru/LIM-INS-118/2020|EPI ISL 536516|B.1.1|Peru|2020-05-04	0.0006183107	South America
South America|hCoV-19/Brazil/AM-0201/2020|EPI ISL 470568|B.1|Brazil|2020-04-01	South America|hCoV-19/Peru/LIM-INS-118/2020|EPI ISL 536516|B.1.1|Peru|2020-05-04	0.0003778803	South America
South America|hCoV-19/Peru/JUN-INS-128/2020|EPI ISL 536526|B.1.5|Peru|2020-04-01	South America|hCoV-19/Peru/LIM-INS-118/2020|EPI ISL 536516|B.1.1|Peru|2020-05-04	0.0004472746	South America
South America|hCoV-19/Colombia/un-CIAT-01/2020|EPI ISL 445085|B.1|Colombia|2020-04-02	South America|hCoV-19/Peru/LIM-INS-118/2020|EPI ISL 536516|B.1.1|Peru|2020-05-04	0.0003720154	South America
South America|hCoV-19/Argentina/PAIS-A0016/2020|EPI ISL 430807|B.1.1|Argentina|2020-04-02	South America|hCoV-19/Peru/LIM-INS-118/2020|EPI ISL 536516|B.1.1|Peru|2020-05-04	0.0002366766	South America
South America|hCoV-19/Brazil/SP-124/2020|EPI ISL 515523|B.1.1.33|Brazil|2020-04-02	South America|hCoV-19/Peru/LIM-INS-118/2020|EPI ISL 536516|B.1.1|Peru|2020-05-04	0.0002366704	South America
South America|hCoV-19/Brazil/RJ-1595/2020|EPI ISL 467346|B.39|Brazil|2020-04-02	South America|hCoV-19/Peru/LIM-INS-118/2020|EPI ISL 536516|B.1.1|Peru|2020-05-04	0.0008119863	South America
South America|hCoV-19/Brazil/RJ-1100/2020|EPI ISL 456075|B.1.1.33|Brazil|2020-04-02	South America|hCoV-19/Peru/LIM-INS-118/2020|EPI ISL 536516|B.1.1|Peru|2020-05-04	0.0002704865	South America
South America|hCoV-19/Brazil/RJ-1574/2020|EPI ISL 467345|B.1.1.33|Brazil|2020-04-02	South America|hCoV-19/Peru/LIM-INS-118/2020|EPI ISL 536516|B.1.1|Peru|2020-05-04	0.0002704865	South America
South America|hCoV-19/Brazil/RJ-1555/2020|EPI ISL 467344|B.39|Brazil|2020-04-02	South America|hCoV-19/Peru/LIM-INS-118/2020|EPI ISL 536516|B.1.1|Peru|2020-05-04	0.0006766178	South America
South America|hCoV-19/Colombia/VAC-GVI-93511/2020|EPI ISL 447785|B.1|Colombia|2020-04-02	South America|hCoV-19/Peru/LIM-INS-118/2020|EPI ISL 536516|B.1.1|Peru|2020-05-04	0.0003382870	South America
South America|hCoV-19/Brazil/RJ-1600/2020|EPI ISL 456082|B.1.1.33|Brazil|2020-04-02	South America|hCoV-19/Peru/LIM-INS-118/2020|EPI ISL 536516|B.1.1|Peru|2020-05-04	0.0002705999	South America
South America|hCoV-19/Peru/LOR-INS-058/2020|EPI ISL 514317|B.1.1|Peru|2020-04-02	South America|hCoV-19/Peru/LIM-INS-118/2020|EPI ISL 536516|B.1.1|Peru|2020-05-04	0.0002042297	South America
South America|hCoV-19/Chile/RM-ISPCH-57/2020|EPI ISL 445353|B.1.1|Chile|2020-04-02	South America|hCoV-19/Peru/LIM-INS-118/2020|EPI ISL 536516|B.1.1|Peru|2020-05-04	0.0002028722	South America
South America|hCoV-19/Chile/RM-ISPCH-55/2020|EPI ISL 445351|B.40|Chile|2020-04-02	South America|hCoV-19/Peru/LIM-INS-118/2020|EPI ISL 536516|B.1.1|Peru|2020-05-04	0.0006427641	South America
South America|hCoV-19/Venezuela/VEN-89312/2020|EPI ISL 476702|B.1.1|Venezuela|2020-04-02	South America|hCoV-19/Peru/LIM-INS-118/2020|EPI ISL 536516|B.1.1|Peru|2020-05-04	0.0002036459	South America
South America|hCoV-19/Brazil/RJ-0255/2020|EPI ISL 470623|B.1.1.33|Brazil|2020-04-02	South America|hCoV-19/Peru/LIM-INS-118/2020|EPI ISL 536516|B.1.1|Peru|2020-05-04	0.0002730433	South America
South America|hCoV-19/Brazil/AM-0203/2020|EPI ISL 470570|B.1.1.33|Brazil|2020-04-02	South America|hCoV-19/Peru/LIM-INS-118/2020|EPI ISL 536516|B.1.1|Peru|2020-05-04	0.0003089984	South America
South America|hCoV-19/Brazil/GO-L19-CD413/2020|EPI ISL 476336|B.1.5|Brazil|2020-04-02	South America|hCoV-19/Peru/LIM-INS-118/2020|EPI ISL 536516|B.1.1|Peru|2020-05-04	0.0003433874	South America
South America|hCoV-19/Brazil/MA-L19-CD403/2020|EPI ISL 476327|B.1.1.33|Brazil|2020-04-02	South America|hCoV-19/Peru/LIM-INS-118/2020|EPI ISL 536516|B.1.1|Peru|2020-05-04	0.0002746684	South America
South America|hCoV-19/Brazil/CE-L19-CD408/2020|EPI ISL 476331|B.1.212|Brazil|2020-04-02	South America|hCoV-19/Peru/LIM-INS-118/2020|EPI ISL 536516|B.1.1|Peru|2020-05-04	0.0003777277	South America
South America|hCoV-19/Brazil/CE-0206/2020|EPI ISL 470573|B.1.212|Brazil|2020-04-02	South America|hCoV-19/Peru/LIM-INS-118/2020|EPI ISL 536516|B.1.1|Peru|2020-05-04	0.0004136491	South America
South America|hCoV-19/Brazil/RS-L19-CD412/2020|EPI ISL 476335|B.1.1.33|Brazil|2020-04-02	South America|hCoV-19/Peru/LIM-INS-118/2020|EPI ISL 536516|B.1.1|Peru|2020-05-04	0.0002423224	South America
South America|hCoV-19/Brazil/MA-L19-CD407/2020|EPI ISL 476330|B.1.1.33|Brazil|2020-04-02	South America|hCoV-19/Peru/LIM-INS-118/2020|EPI ISL 536516|B.1.1|Peru|2020-05-04	0.0002774684	South America
South America|hCoV-19/Brazil/PA-0232/2020|EPI ISL 470606|B.1.1.33|Brazil|2020-04-02	South America|hCoV-19/Peru/LIM-INS-118/2020|EPI ISL 536516|B.1.1|Peru|2020-05-04	0.0002774842	South America
South America|hCoV-19/Brazil/AM-0204/2020|EPI ISL 470571|B.1|Brazil|2020-04-02	South America|hCoV-19/Peru/LIM-INS-118/2020|EPI ISL 536516|B.1.1|Peru|2020-05-04	0.0003499103	South America
South America|hCoV-19/Brazil/SP-L20-CD416/2020|EPI ISL 476351|B.1.1.33|Brazil|2020-04-02	South America|hCoV-19/Peru/LIM-INS-118/2020|EPI ISL 536516|B.1.1|Peru|2020-05-04	0.0002798226	South America
South America|hCoV-19/Brazil/GO-L19-CD410/2020|EPI ISL 476333|B.1.5|Brazil|2020-04-02	South America|hCoV-19/Peru/LIM-INS-118/2020|EPI ISL 536516|B.1.1|Peru|2020-05-04	0.0003149914	South America
South America|hCoV-19/Brazil/SP-L22-CD475/2020|EPI ISL 476374|B.1.1.33|Brazil|2020-04-02	South America|hCoV-19/Peru/LIM-INS-118/2020|EPI ISL 536516|B.1.1|Peru|2020-05-04	0.0002799987	South America
South America|hCoV-19/Colombia/VAC-GVI-93476/2020|EPI ISL 447782|B.1|Colombia|2020-04-02	South America|hCoV-19/Peru/LIM-INS-118/2020|EPI ISL 536516|B.1.1|Peru|2020-05-04	0.0003523242	South America
South America|hCoV-19/Colombia/VAC-GVI-93496/2020|EPI ISL 447784|B.1|Colombia|2020-04-02	South America|hCoV-19/Peru/LIM-INS-118/2020|EPI ISL 536516|B.1.1|Peru|2020-05-04	0.0003521504	South America
South America|hCoV-19/Brazil/AP-IEC-162620/2020|EPI ISL 524792|B.1.1.33|Brazil|2020-04-03	South America|hCoV-19/Peru/LIM-INS-118/2020|EPI ISL 536516|B.1.1|Peru|2020-05-04	0.0002704866	South America
South America|hCoV-19/Brazil/SP-177/2020|EPI ISL 523973|B.1.1.33|Brazil|2020-04-03	South America|hCoV-19/Peru/LIM-INS-118/2020|EPI ISL 536516|B.1.1|Peru|2020-05-04	0.0003043042	South America
South America|hCoV-19/Argentina/PAIS-A0017/2020|EPI ISL 430808|B.1.1.1|Argentina|2020-04-03	South America|hCoV-19/Peru/LIM-INS-118/2020|EPI ISL 536516|B.1.1|Peru|2020-05-04	0.0003719885	South America
South America|hCoV-19/Brazil/AP-IEC-162741/2020|EPI ISL 458138|B.1.1.33|Brazil|2020-04-03	South America|hCoV-19/Peru/LIM-INS-118/2020|EPI ISL 536516|B.1.1|Peru|2020-05-04	0.0003043042	South America
South America|hCoV-19/Colombia/VAC-GVI-93534/2020|EPI ISL 447786|B.1|Colombia|2020-04-03	South America|hCoV-19/Peru/LIM-INS-118/2020|EPI ISL 536516|B.1.1|Peru|2020-05-04	0.0003381840	South America
South America|hCoV-19/Colombia/VAC-GVI-93538/2020|EPI ISL 447790|B.1|Colombia|2020-04-03	South America|hCoV-19/Peru/LIM-INS-118/2020|EPI ISL 536516|B.1.1|Peru|2020-05-04	0.0004060006	South America
South America|hCoV-19/Colombia/VAC-GVI-93537/2020|EPI ISL 447789|B.1.1|Colombia|2020-04-03	South America|hCoV-19/Peru/LIM-INS-118/2020|EPI ISL 536516|B.1.1|Peru|2020-05-04	0.0003044070	South America
South America|hCoV-19/Brazil/RJ-1402/2020|EPI ISL 456079|B.1.1.33|Brazil|2020-04-03	South America|hCoV-19/Peru/LIM-INS-118/2020|EPI ISL 536516|B.1.1|Peru|2020-05-04	0.0002705872	South America
South America|hCoV-19/Colombia/VAC-GVI-97210/2020|EPI ISL 447794|B.1.1|Colombia|2020-04-03	South America|hCoV-19/Peru/LIM-INS-118/2020|EPI ISL 536516|B.1.1|Peru|2020-05-04	0.0002367948	South America
South America|hCoV-19/Colombia/VAC-GVI-97203/2020|EPI ISL 447793|B.1|Colombia|2020-04-03	South America|hCoV-19/Peru/LIM-INS-118/2020|EPI ISL 536516|B.1.1|Peru|2020-05-04	0.0003383785	South America
South America|hCoV-19/Colombia/VAC-GVI-97161/2020|EPI ISL 447791|B.1|Colombia|2020-04-03	South America|hCoV-19/Peru/LIM-INS-118/2020|EPI ISL 536516|B.1.1|Peru|2020-05-04	0.0003385274	South America
South America|hCoV-19/Chile/RM-ISPCH-76/2020|EPI ISL 445373|B.1.1.33|Chile|2020-04-03	South America|hCoV-19/Peru/LIM-INS-118/2020|EPI ISL 536516|B.1.1|Peru|2020-05-04	0.0002705048	South America
South America|hCoV-19/Colombia/CUN-INS-96791/2020|EPI ISL 498167|B.1|Colombia|2020-04-03	South America|hCoV-19/Peru/LIM-INS-118/2020|EPI ISL 536516|B.1.1|Peru|2020-05-04	0.0002705499	South America
South America|hCoV-19/Colombia/VAC-GVI-97181/2020|EPI ISL 447792|B.1.255|Colombia|2020-04-03	South America|hCoV-19/Peru/LIM-INS-118/2020|EPI ISL 536516|B.1.1|Peru|2020-05-04	0.0004737045	South America
South America|hCoV-19/Brazil/RJ-0256/2020|EPI ISL 470624|B.1.1.33|Brazil|2020-04-03	South America|hCoV-19/Peru/LIM-INS-118/2020|EPI ISL 536516|B.1.1|Peru|2020-05-04	0.0003413285	South America
South America|hCoV-19/Brazil/MG-0219/2020|EPI ISL 470585|B.1.1.33|Brazil|2020-04-03	South America|hCoV-19/Peru/LIM-INS-118/2020|EPI ISL 536516|B.1.1|Peru|2020-05-04	0.0002403097	South America
South America|hCoV-19/Brazil/SP-L19-CD409/2020|EPI ISL 476332|B.1.1.33|Brazil|2020-04-03	South America|hCoV-19/Peru/LIM-INS-118/2020|EPI ISL 536516|B.1.1|Peru|2020-05-04	0.0002746553	South America
South America|hCoV-19/Brazil/SP-L20-CD415/2020|EPI ISL 476350|B.1.1.33|Brazil|2020-04-03	South America|hCoV-19/Peru/LIM-INS-118/2020|EPI ISL 536516|B.1.1|Peru|2020-05-04	0.0002746648	South America
South America|hCoV-19/Brazil/GO-0209/2020|EPI ISL 470576|B.1.5|Brazil|2020-04-03	South America|hCoV-19/Peru/LIM-INS-118/2020|EPI ISL 536516|B.1.1|Peru|2020-05-04	0.0003090653	South America
South America|hCoV-19/Brazil/PE-L20-CD432/2020|EPI ISL 476359|B.1.1|Brazil|2020-04-03	South America|hCoV-19/Peru/LIM-INS-118/2020|EPI ISL 536516|B.1.1|Peru|2020-05-04	0.0001716774	South America
South America|hCoV-19/Brazil/PA-0237/2020|EPI ISL 470611|B.1.1.33|Brazil|2020-04-03	South America|hCoV-19/Peru/LIM-INS-118/2020|EPI ISL 536516|B.1.1|Peru|2020-05-04	0.0003121552	South America
South America|hCoV-19/Brazil/PA-0235/2020|EPI ISL 470609|B.1.1.33|Brazil|2020-04-03	South America|hCoV-19/Peru/LIM-INS-118/2020|EPI ISL 536516|B.1.1|Peru|2020-05-04	0.0002774842	South America
South America|hCoV-19/Brazil/SP-L1-CAMPI8/2020|EPI ISL 476170|B.1.1.33|Brazil|2020-04-03	South America|hCoV-19/Peru/LIM-INS-118/2020|EPI ISL 536516|B.1.1|Peru|2020-05-04	0.0002447880	South America
South America|hCoV-19/Brazil/SP-L20-CD418/2020|EPI ISL 476352|B.1.1.33|Brazil|2020-04-03	South America|hCoV-19/Peru/LIM-INS-118/2020|EPI ISL 536516|B.1.1|Peru|2020-05-04	0.0003155142	South America
South America|hCoV-19/Brazil/SP-131/2020|EPI ISL 471543|B.1.5|Brazil|2020-04-04	South America|hCoV-19/Peru/LIM-INS-118/2020|EPI ISL 536516|B.1.1|Peru|2020-05-04	0.0003381813	South America
South America|hCoV-19/Chile/RM-ISPCH-79/2020|EPI ISL 445376|B.1|Chile|2020-04-04	South America|hCoV-19/Peru/LIM-INS-118/2020|EPI ISL 536516|B.1.1|Peru|2020-05-04	0.0004734987	South America
South America|hCoV-19/Chile/RM-ISPCH-78/2020|EPI ISL 445375|B.1.1.1|Chile|2020-04-04	South America|hCoV-19/Peru/LIM-INS-118/2020|EPI ISL 536516|B.1.1|Peru|2020-05-04	0.0003381321	South America
South America|hCoV-19/Colombia/CUN-GVI-97718/2020|EPI ISL 447800|B.1.255|Colombia|2020-04-04	South America|hCoV-19/Peru/LIM-INS-118/2020|EPI ISL 536516|B.1.1|Peru|2020-05-04	0.0003381840	South America
South America|hCoV-19/Colombia/NAR-GVI-97417/2020|EPI ISL 447798|B.1.1|Colombia|2020-04-04	South America|hCoV-19/Peru/LIM-INS-118/2020|EPI ISL 536516|B.1.1|Peru|2020-05-04	0.0002028627	South America
South America|hCoV-19/Brazil/RJ-1830/2020|EPI ISL 541349|B.1.1.33|Brazil|2020-04-04	South America|hCoV-19/Peru/LIM-INS-118/2020|EPI ISL 536516|B.1.1|Peru|2020-05-04	0.0003043287	South America
South America|hCoV-19/Colombia/VAC-GVI-97321/2020|EPI ISL 447796|B.1.1|Colombia|2020-04-04	South America|hCoV-19/Peru/LIM-INS-118/2020|EPI ISL 536516|B.1.1|Peru|2020-05-04	0.0002029160	South America
South America|hCoV-19/Colombia/VAC-GVI-97212/2020|EPI ISL 447795|B.1|Colombia|2020-04-04	South America|hCoV-19/Peru/LIM-INS-118/2020|EPI ISL 536516|B.1.1|Peru|2020-05-04	0.0004059182	South America
South America|hCoV-19/Colombia/MET-GVI-97782/2020|EPI ISL 447803|B.1.1|Colombia|2020-04-04	South America|hCoV-19/Peru/LIM-INS-118/2020|EPI ISL 536516|B.1.1|Peru|2020-05-04	0.0002367326	South America
South America|hCoV-19/Colombia/MET-GVI-97769/2020|EPI ISL 447802|B.1.1|Colombia|2020-04-04	South America|hCoV-19/Peru/LIM-INS-118/2020|EPI ISL 536516|B.1.1|Peru|2020-05-04	0.0001690885	South America
South America|hCoV-19/Colombia/RIS-GVI-98006/2020|EPI ISL 447809|B.1.3|Colombia|2020-04-04	South America|hCoV-19/Peru/LIM-INS-118/2020|EPI ISL 536516|B.1.1|Peru|2020-05-04	0.0004736663	South America
South America|hCoV-19/Colombia/BOY-GVI-97349/2020|EPI ISL 447797|B.1.255|Colombia|2020-04-04	South America|hCoV-19/Peru/LIM-INS-118/2020|EPI ISL 536516|B.1.1|Peru|2020-05-04	0.0004059488	South America
South America|hCoV-19/Colombia/MET-GVI-97783/2020|EPI ISL 447804|B.1.1|Colombia|2020-04-04	South America|hCoV-19/Peru/LIM-INS-118/2020|EPI ISL 536516|B.1.1|Peru|2020-05-04	0.0002367566	South America
South America|hCoV-19/Chile/RM-ISPCH-77/2020|EPI ISL 445374|B.1.1.1|Chile|2020-04-04	South America|hCoV-19/Peru/LIM-INS-118/2020|EPI ISL 536516|B.1.1|Peru|2020-05-04	0.0003381435	South America
South America|hCoV-19/Chile/BI-ISPCH-4/2020|EPI ISL 445378|B.1.1|Chile|2020-04-04	South America|hCoV-19/Peru/LIM-INS-118/2020|EPI ISL 536516|B.1.1|Peru|2020-05-04	0.0001352323	South America
South America|hCoV-19/Brazil/RJ-1862/2020|EPI ISL 541350|B.1.1.33|Brazil|2020-04-04	South America|hCoV-19/Peru/LIM-INS-118/2020|EPI ISL 536516|B.1.1|Peru|2020-05-04	0.0002705267	South America
South America|hCoV-19/Brazil/RJ-1783/2020|EPI ISL 541347|B.1.1.33|Brazil|2020-04-04	South America|hCoV-19/Peru/LIM-INS-118/2020|EPI ISL 536516|B.1.1|Peru|2020-05-04	0.0002708528	South America
South America|hCoV-19/Argentina/PAIS-A0018/2020|EPI ISL 430809|B.1.1.1|Argentina|2020-04-04	South America|hCoV-19/Peru/LIM-INS-118/2020|EPI ISL 536516|B.1.1|Peru|2020-05-04	0.0003387461	South America
South America|hCoV-19/Brazil/MG-0220/2020|EPI ISL 470586|B.1.1.33|Brazil|2020-04-04	South America|hCoV-19/Peru/LIM-INS-118/2020|EPI ISL 536516|B.1.1|Peru|2020-05-04	0.0003433320	South America
South America|hCoV-19/Brazil/GO-0210/2020|EPI ISL 470577|B.1.1.33|Brazil|2020-04-04	South America|hCoV-19/Peru/LIM-INS-118/2020|EPI ISL 536516|B.1.1|Peru|2020-05-04	0.0002403262	South America
South America|hCoV-19/Chile/RM-ISPCH-74/2020|EPI ISL 445370|B.1.1.33|Chile|2020-04-05	South America|hCoV-19/Peru/LIM-INS-118/2020|EPI ISL 536516|B.1.1|Peru|2020-05-04	0.0002366704	South America
South America|hCoV-19/Chile/RM-ISPCH-80/2020|EPI ISL 445377|B.1.1|Chile|2020-04-05	South America|hCoV-19/Peru/LIM-INS-118/2020|EPI ISL 536516|B.1.1|Peru|2020-05-04	0.0002028559	South America
South America|hCoV-19/Brazil/RJ-1870/2020|EPI ISL 541351|B.1|Brazil|2020-04-05	South America|hCoV-19/Peru/LIM-INS-118/2020|EPI ISL 536516|B.1.1|Peru|2020-05-04	0.0003044142	South America
South America|hCoV-19/Colombia/RIS-GVI-98011/2020|EPI ISL 447810|B.1.3|Colombia|2020-04-05	South America|hCoV-19/Peru/LIM-INS-118/2020|EPI ISL 536516|B.1.1|Peru|2020-05-04	0.0005074555	South America
South America|hCoV-19/Colombia/CUN-GVI-98087/2020|EPI ISL 447812|B.1.255|Colombia|2020-04-05	South America|hCoV-19/Peru/LIM-INS-118/2020|EPI ISL 536516|B.1.1|Peru|2020-05-04	0.0003382412	South America
South America|hCoV-19/Colombia/CUN-GVI-98290/2020|EPI ISL 447813|B.1.255|Colombia|2020-04-05	South America|hCoV-19/Peru/LIM-INS-118/2020|EPI ISL 536516|B.1.1|Peru|2020-05-04	0.0004398312	South America
South America|hCoV-19/Brazil/SP-L22-CD487/2020|EPI ISL 476383|B.1.1.33|Brazil|2020-04-05	South America|hCoV-19/Peru/LIM-INS-118/2020|EPI ISL 536516|B.1.1|Peru|2020-05-04	0.0002403097	South America
South America|hCoV-19/Colombia/HUI-GVI-98032/2020|EPI ISL 447811|B.1.5|Colombia|2020-04-05	South America|hCoV-19/Peru/LIM-INS-118/2020|EPI ISL 536516|B.1.1|Peru|2020-05-04	0.0002800570	South America
South America|hCoV-19/Brazil/MG-0221/2020|EPI ISL 470587|B.1.1.33|Brazil|2020-04-05	South America|hCoV-19/Peru/LIM-INS-118/2020|EPI ISL 536516|B.1.1|Peru|2020-05-04	0.0003147809	South America
South America|hCoV-19/Brazil/MA-IEC-163069/2020|EPI ISL 458149|B.1.1.33|Brazil|2020-04-06	South America|hCoV-19/Peru/LIM-INS-118/2020|EPI ISL 536516|B.1.1|Peru|2020-05-04	0.0003719532	South America
South America|hCoV-19/Brazil/RJ-1466/2020|EPI ISL 456081|B.1.1.33|Brazil|2020-04-06	South America|hCoV-19/Peru/LIM-INS-118/2020|EPI ISL 536516|B.1.1|Peru|2020-05-04	0.0002367585	South America
South America|hCoV-19/Brazil/RJ-1464/2020|EPI ISL 456080|B.1.1.33|Brazil|2020-04-06	South America|hCoV-19/Peru/LIM-INS-118/2020|EPI ISL 536516|B.1.1|Peru|2020-05-04	0.0002705942	South America
South America|hCoV-19/Chile/RM-ISPCH-73/2020|EPI ISL 445369|B.1.1.33|Chile|2020-04-06	South America|hCoV-19/Peru/LIM-INS-118/2020|EPI ISL 536516|B.1.1|Peru|2020-05-04	0.0002704957	South America
South America|hCoV-19/Brazil/RJ-1798/2020|EPI ISL 541348|B.1.1.33|Brazil|2020-04-06	South America|hCoV-19/Peru/LIM-INS-118/2020|EPI ISL 536516|B.1.1|Peru|2020-05-04	0.0002705048	South America
South America|hCoV-19/Brazil/PE-IAM215/2020|EPI ISL 500471|B.1.1|Brazil|2020-04-06	South America|hCoV-19/Peru/LIM-INS-118/2020|EPI ISL 536516|B.1.1|Peru|2020-05-04	0.0002388892	South America
South America|hCoV-19/Brazil/RJ-0257/2020|EPI ISL 470625|B.1.1.33|Brazil|2020-04-06	South America|hCoV-19/Peru/LIM-INS-118/2020|EPI ISL 536516|B.1.1|Peru|2020-05-04	0.0002388910	South America
South America|hCoV-19/Colombia/SAN-INS-94514/2020|EPI ISL 456156|B.1.1|Colombia|2020-04-06	South America|hCoV-19/Peru/LIM-INS-118/2020|EPI ISL 536516|B.1.1|Peru|2020-05-04	0.0001713596	South America
South America|hCoV-19/Colombia/VAC-GVI-97223/2020|EPI ISL 447814|B.1.5|Colombia|2020-04-06	South America|hCoV-19/Peru/LIM-INS-118/2020|EPI ISL 536516|B.1.1|Peru|2020-05-04	0.0003434056	South America
South America|hCoV-19/Brazil/MG-0222/2020|EPI ISL 470588|B.1.1.33|Brazil|2020-04-06	South America|hCoV-19/Peru/LIM-INS-118/2020|EPI ISL 536516|B.1.1|Peru|2020-05-04	0.0004120622	South America
South America|hCoV-19/Brazil/SP-L20-CD436/2020|EPI ISL 476362|B.1.1.33|Brazil|2020-04-06	South America|hCoV-19/Peru/LIM-INS-118/2020|EPI ISL 536516|B.1.1|Peru|2020-05-04	0.0002815200	South America
South America|hCoV-19/Ecuador/USFQ-128/2020|EPI ISL 491933|B.1.5|Ecuador|2020-04-07	South America|hCoV-19/Peru/LIM-INS-118/2020|EPI ISL 536516|B.1.1|Peru|2020-05-04	0.0003719903	South America
South America|hCoV-19/Ecuador/USFQ-129/2020|EPI ISL 491934|B.1.1.10|Ecuador|2020-04-07	South America|hCoV-19/Peru/LIM-INS-118/2020|EPI ISL 536516|B.1.1|Peru|2020-05-04	0.0002366766	South America
South America|hCoV-19/Argentina/PAIS-A0019/2020|EPI ISL 430810|B.1.3|Argentina|2020-04-07	South America|hCoV-19/Peru/LIM-INS-118/2020|EPI ISL 536516|B.1.1|Peru|2020-05-04	0.0005073525	South America
South America|hCoV-19/Colombia/COR-GVI-97517/2020|EPI ISL 447816|B.1|Colombia|2020-04-07	South America|hCoV-19/Peru/LIM-INS-118/2020|EPI ISL 536516|B.1.1|Peru|2020-05-04	0.0003722421	South America
South America|hCoV-19/Brazil/PE-IAM89/2020|EPI ISL 500486|B.1.1|Brazil|2020-04-07	South America|hCoV-19/Peru/LIM-INS-118/2020|EPI ISL 536516|B.1.1|Peru|2020-05-04	0.0001690713	South America
South America|hCoV-19/Brazil/PE-IAM10/2020|EPI ISL 500461|B.1.1|Brazil|2020-04-07	South America|hCoV-19/Peru/LIM-INS-118/2020|EPI ISL 536516|B.1.1|Peru|2020-05-04	0.0002368928	South America
South America|hCoV-19/Brazil/PE-IAM08/2020|EPI ISL 500460|B.1.1|Brazil|2020-04-07	South America|hCoV-19/Peru/LIM-INS-118/2020|EPI ISL 536516|B.1.1|Peru|2020-05-04	0.0002031718	South America
South America|hCoV-19/Ecuador/USFQ-207/2020|EPI ISL 527819|B.1.1|Ecuador|2020-04-07	South America|hCoV-19/Peru/LIM-INS-118/2020|EPI ISL 536516|B.1.1|Peru|2020-05-04	0.0002381193	South America
South America|hCoV-19/Brazil/RJ-0259/2020|EPI ISL 470626|B.1.1.33|Brazil|2020-04-07	South America|hCoV-19/Peru/LIM-INS-118/2020|EPI ISL 536516|B.1.1|Peru|2020-05-04	0.0003412728	South America
South America|hCoV-19/Brazil/RJ-0260/2020|EPI ISL 470627|B.1.1.33|Brazil|2020-04-07	South America|hCoV-19/Peru/LIM-INS-118/2020|EPI ISL 536516|B.1.1|Peru|2020-05-04	0.0003754087	South America
South America|hCoV-19/Brazil/PE-IAM226/2020|EPI ISL 500474|B.1.1|Brazil|2020-04-07	South America|hCoV-19/Peru/LIM-INS-118/2020|EPI ISL 536516|B.1.1|Peru|2020-05-04	0.0002734013	South America
South America|hCoV-19/Brazil/SP-L1-CAMPI13/2020|EPI ISL 476155|B.1.1.33|Brazil|2020-04-07	South America|hCoV-19/Peru/LIM-INS-118/2020|EPI ISL 536516|B.1.1|Peru|2020-05-04	0.0002403179	South America
South America|hCoV-19/Brazil/PE-IAM18/2020|EPI ISL 500868|B.1.1|Brazil|2020-04-07	South America|hCoV-19/Peru/LIM-INS-118/2020|EPI ISL 536516|B.1.1|Peru|2020-05-04	0.0002413866	South America
South America|hCoV-19/Brazil/PE-IAM17/2020|EPI ISL 500866|B.1.1|Brazil|2020-04-07	South America|hCoV-19/Peru/LIM-INS-118/2020|EPI ISL 536516|B.1.1|Peru|2020-05-04	0.0002429393	South America
South America|hCoV-19/Brazil/PE-IAM16/2020|EPI ISL 500865|B.1.1|Brazil|2020-04-07	South America|hCoV-19/Peru/LIM-INS-118/2020|EPI ISL 536516|B.1.1|Peru|2020-05-04	0.0002440880	South America
South America|hCoV-19/Brazil/PE-IAM19/2020|EPI ISL 500467|B.1|Brazil|2020-04-07	South America|hCoV-19/Peru/LIM-INS-118/2020|EPI ISL 536516|B.1.1|Peru|2020-05-04	0.0005244266	South America
South America|hCoV-19/Brazil/SP-138/2020|EPI ISL 468305|B.1.1|Brazil|2020-04-08	South America|hCoV-19/Peru/LIM-INS-118/2020|EPI ISL 536516|B.1.1|Peru|2020-05-04	0.0003043469	South America
South America|hCoV-19/Brazil/RJ-INCA-C06/2020|EPI ISL 513513|B.1.1.33|Brazil|2020-04-08	South America|hCoV-19/Peru/LIM-INS-118/2020|EPI ISL 536516|B.1.1|Peru|2020-05-04	0.0003043042	South America
South America|hCoV-19/Brazil/PE-IAM84/2020|EPI ISL 500484|B.1.1|Brazil|2020-04-08	South America|hCoV-19/Peru/LIM-INS-118/2020|EPI ISL 536516|B.1.1|Peru|2020-05-04	0.0002028559	South America
South America|hCoV-19/Brazil/RJ-1702/2020|EPI ISL 456087|B.1.1.33|Brazil|2020-04-08	South America|hCoV-19/Peru/LIM-INS-118/2020|EPI ISL 536516|B.1.1|Peru|2020-05-04	0.0002705872	South America
South America|hCoV-19/Brazil/RJ-1690/2020|EPI ISL 456084|B.1.1.33|Brazil|2020-04-08	South America|hCoV-19/Peru/LIM-INS-118/2020|EPI ISL 536516|B.1.1|Peru|2020-05-04	0.0003382579	South America
South America|hCoV-19/Brazil/RJ-1701/2020|EPI ISL 456086|B.1.1.33|Brazil|2020-04-08	South America|hCoV-19/Peru/LIM-INS-118/2020|EPI ISL 536516|B.1.1|Peru|2020-05-04	0.0003044174	South America
South America|hCoV-19/Brazil/RJ-1691/2020|EPI ISL 456085|B.1.1.33|Brazil|2020-04-08	South America|hCoV-19/Peru/LIM-INS-118/2020|EPI ISL 536516|B.1.1|Peru|2020-05-04	0.0002367585	South America
South America|hCoV-19/Peru/LAM-INS-044/2020|EPI ISL 514265|B.1.1.1|Peru|2020-04-08	South America|hCoV-19/Peru/LIM-INS-118/2020|EPI ISL 536516|B.1.1|Peru|2020-05-04	0.0003404383	South America
South America|hCoV-19/Brazil/PE-IAM30/2020|EPI ISL 500477|B.1.1|Brazil|2020-04-08	South America|hCoV-19/Peru/LIM-INS-118/2020|EPI ISL 536516|B.1.1|Peru|2020-05-04	0.0002029725	South America
South America|hCoV-19/Brazil/PE-IAM29/2020|EPI ISL 500872|B.1.1|Brazil|2020-04-08	South America|hCoV-19/Peru/LIM-INS-118/2020|EPI ISL 536516|B.1.1|Peru|2020-05-04	0.0002370983	South America
South America|hCoV-19/Brazil/PE-IAM221/2020|EPI ISL 500473|B.1.1|Brazil|2020-04-08	South America|hCoV-19/Peru/LIM-INS-118/2020|EPI ISL 536516|B.1.1|Peru|2020-05-04	0.0001697427	South America
South America|hCoV-19/Brazil/PE-IAM48/2020|EPI ISL 500482|B.1.1|Brazil|2020-04-08	South America|hCoV-19/Peru/LIM-INS-118/2020|EPI ISL 536516|B.1.1|Peru|2020-05-04	0.0002038395	South America
South America|hCoV-19/Brazil/PE-IAM87/2020|EPI ISL 500485|B.1.1|Brazil|2020-04-08	South America|hCoV-19/Peru/LIM-INS-118/2020|EPI ISL 536516|B.1.1|Peru|2020-05-04	0.0002040144	South America
South America|hCoV-19/Brazil/PE-IAM39/2020|EPI ISL 500481|B.1.1|Brazil|2020-04-08	South America|hCoV-19/Peru/LIM-INS-118/2020|EPI ISL 536516|B.1.1|Peru|2020-05-04	0.0003747633	South America
South America|hCoV-19/Brazil/PE-IAM273/2020|EPI ISL 500476|B.1.1|Brazil|2020-04-08	South America|hCoV-19/Peru/LIM-INS-118/2020|EPI ISL 536516|B.1.1|Peru|2020-05-04	0.0002406153	South America
South America|hCoV-19/Brazil/SP-L1-CAMPI16/2020|EPI ISL 476158|B.1.1.33|Brazil|2020-04-08	South America|hCoV-19/Peru/LIM-INS-118/2020|EPI ISL 536516|B.1.1|Peru|2020-05-04	0.0002746530	South America
South America|hCoV-19/Brazil/MG-0289/2020|EPI ISL 470594|B.1.1.33|Brazil|2020-04-08	South America|hCoV-19/Peru/LIM-INS-118/2020|EPI ISL 536516|B.1.1|Peru|2020-05-04	0.0004120062	South America
South America|hCoV-19/Brazil/RJ-0261/2020|EPI ISL 470628|B.1.1.33|Brazil|2020-04-08	South America|hCoV-19/Peru/LIM-INS-118/2020|EPI ISL 536516|B.1.1|Peru|2020-05-04	0.0002405326	South America
South America|hCoV-19/Brazil/AP-IEC-163359/2020|EPI ISL 524795|B.1.1.33|Brazil|2020-04-09	South America|hCoV-19/Peru/LIM-INS-118/2020|EPI ISL 536516|B.1.1|Peru|2020-05-04	0.0002366704	South America
South America|hCoV-19/Brazil/RJ-1901/2020|EPI ISL 456089|B.1.1.33|Brazil|2020-04-09	South America|hCoV-19/Peru/LIM-INS-118/2020|EPI ISL 536516|B.1.1|Peru|2020-05-04	0.0003382737	South America
South America|hCoV-19/Brazil/RJ-1902/2020|EPI ISL 456090|B.1.1.33|Brazil|2020-04-09	South America|hCoV-19/Peru/LIM-INS-118/2020|EPI ISL 536516|B.1.1|Peru|2020-05-04	0.0003382649	South America
South America|hCoV-19/Brazil/RJ-1921/2020|EPI ISL 456091|B.1.1.33|Brazil|2020-04-09	South America|hCoV-19/Peru/LIM-INS-118/2020|EPI ISL 536516|B.1.1|Peru|2020-05-04	0.0003044396	South America
South America|hCoV-19/Colombia/MET-INS-95637/2020|EPI ISL 498164|B.1.1|Colombia|2020-04-09	South America|hCoV-19/Peru/LIM-INS-118/2020|EPI ISL 536516|B.1.1|Peru|2020-05-04	0.0001690656	South America
South America|hCoV-19/Colombia/RIS-INS-95663/2020|EPI ISL 498165|B.1.5|Colombia|2020-04-09	South America|hCoV-19/Peru/LIM-INS-118/2020|EPI ISL 536516|B.1.1|Peru|2020-05-04	0.0003382113	South America
South America|hCoV-19/Brazil/PE-IAM138/2020|EPI ISL 500463|B|Brazil|2020-04-09	South America|hCoV-19/Peru/LIM-INS-118/2020|EPI ISL 536516|B.1.1|Peru|2020-05-04	0.0004400613	South America
South America|hCoV-19/Colombia/COR-GVI-97527/2020|EPI ISL 447817|B.1.255|Colombia|2020-04-09	South America|hCoV-19/Peru/LIM-INS-118/2020|EPI ISL 536516|B.1.1|Peru|2020-05-04	0.0003721540	South America
South America|hCoV-19/Brazil/PE-IAM103/2020|EPI ISL 500462|B.1.1|Brazil|2020-04-09	South America|hCoV-19/Peru/LIM-INS-118/2020|EPI ISL 536516|B.1.1|Peru|2020-05-04	0.0001698061	South America
South America|hCoV-19/Brazil/RJ-0262/2020|EPI ISL 470629|B.1.1.33|Brazil|2020-04-09	South America|hCoV-19/Peru/LIM-INS-118/2020|EPI ISL 536516|B.1.1|Peru|2020-05-04	0.0002388748	South America
South America|hCoV-19/Brazil/PE-IAM238/2020|EPI ISL 500475|B.1.1|Brazil|2020-04-09	South America|hCoV-19/Peru/LIM-INS-118/2020|EPI ISL 536516|B.1.1|Peru|2020-05-04	0.0002048850	South America
South America|hCoV-19/Brazil/PE-IAM212/2020|EPI ISL 500470|B.1.1|Brazil|2020-04-09	South America|hCoV-19/Peru/LIM-INS-118/2020|EPI ISL 536516|B.1.1|Peru|2020-05-04	0.0003077938	South America
South America|hCoV-19/Brazil/PE-IAM220/2020|EPI ISL 500472|B.1.1|Brazil|2020-04-09	South America|hCoV-19/Peru/LIM-INS-118/2020|EPI ISL 536516|B.1.1|Peru|2020-05-04	0.0002057404	South America
South America|hCoV-19/Brazil/SP-L1-CAMPI19/2020|EPI ISL 476160|B.1.1.33|Brazil|2020-04-09	South America|hCoV-19/Peru/LIM-INS-118/2020|EPI ISL 536516|B.1.1|Peru|2020-05-04	0.0002403179	South America
South America|hCoV-19/Brazil/MG-0288/2020|EPI ISL 470593|B.1|Brazil|2020-04-09	South America|hCoV-19/Peru/LIM-INS-118/2020|EPI ISL 536516|B.1.1|Peru|2020-05-04	0.0003434726	South America
South America|hCoV-19/Brazil/PE-IAM167/2020|EPI ISL 500466|B.1.1|Brazil|2020-04-09	South America|hCoV-19/Peru/LIM-INS-118/2020|EPI ISL 536516|B.1.1|Peru|2020-05-04	0.0002415013	South America
South America|hCoV-19/Brazil/PE-IAM209/2020|EPI ISL 500468|B.1.1|Brazil|2020-04-09	South America|hCoV-19/Peru/LIM-INS-118/2020|EPI ISL 536516|B.1.1|Peru|2020-05-04	0.0002077145	South America
South America|hCoV-19/Brazil/PE-IAM230/2020|EPI ISL 500869|B.1.1|Brazil|2020-04-09	South America|hCoV-19/Peru/LIM-INS-118/2020|EPI ISL 536516|B.1.1|Peru|2020-05-04	0.0002429530	South America
South America|hCoV-19/Brazil/PE-IAM235/2020|EPI ISL 500870|B.1.1|Brazil|2020-04-09	South America|hCoV-19/Peru/LIM-INS-118/2020|EPI ISL 536516|B.1.1|Peru|2020-05-04	0.0002082869	South America
South America|hCoV-19/Brazil/PE-IAM171/2020|EPI ISL 500867|B.1.1|Brazil|2020-04-09	South America|hCoV-19/Peru/LIM-INS-118/2020|EPI ISL 536516|B.1.1|Peru|2020-05-04	0.0003829049	South America
South America|hCoV-19/Brazil/PE-IAM158/2020|EPI ISL 500465|B.1.1|Brazil|2020-04-09	South America|hCoV-19/Peru/LIM-INS-118/2020|EPI ISL 536516|B.1.1|Peru|2020-05-04	0.0003139710	South America
South America|hCoV-19/Brazil/PE-IAM211/2020|EPI ISL 500469|B.1.1|Brazil|2020-04-09	South America|hCoV-19/Peru/LIM-INS-118/2020|EPI ISL 536516|B.1.1|Peru|2020-05-04	0.0002448011	South America
South America|hCoV-19/Brazil/PE-IAM139/2020|EPI ISL 500464|B.1.1|Brazil|2020-04-09	South America|hCoV-19/Peru/LIM-INS-118/2020|EPI ISL 536516|B.1.1|Peru|2020-05-04	0.0002103973	South America
South America|hCoV-19/Brazil/PE-IAM248/2020|EPI ISL 500871|B.1.1|Brazil|2020-04-09	South America|hCoV-19/Peru/LIM-INS-118/2020|EPI ISL 536516|B.1.1|Peru|2020-05-04	0.0002130762	South America
South America|hCoV-19/Brazil/SP-181/2020|EPI ISL 523976|B.1.1.33|Brazil|2020-04-10	South America|hCoV-19/Peru/LIM-INS-118/2020|EPI ISL 536516|B.1.1|Peru|2020-05-04	0.0003381227	South America
South America|hCoV-19/Brazil/RJ-1923/2020|EPI ISL 456092|B.1.1.33|Brazil|2020-04-10	South America|hCoV-19/Peru/LIM-INS-118/2020|EPI ISL 536516|B.1.1|Peru|2020-05-04	0.0002705999	South America
South America|hCoV-19/Peru/ANC-INS-049/2020|EPI ISL 516653|C.14|Peru|2020-04-10	South America|hCoV-19/Peru/LIM-INS-118/2020|EPI ISL 536516|B.1.1|Peru|2020-05-04	0.0004085829	South America
South America|hCoV-19/Brazil/SP-545/2020|EPI ISL 471551|B.1.1.33|Brazil|2020-04-10	South America|hCoV-19/Peru/LIM-INS-118/2020|EPI ISL 536516|B.1.1|Peru|2020-05-04	0.0002705175	South America
South America|hCoV-19/Brazil/SP-176/2020|EPI ISL 523972|B.1|Brazil|2020-04-11	South America|hCoV-19/Peru/LIM-INS-118/2020|EPI ISL 536516|B.1.1|Peru|2020-05-04	0.0003719982	South America
South America|hCoV-19/Argentina/PAIS-A0020/2020|EPI ISL 430811|B.1.1.1|Argentina|2020-04-11	South America|hCoV-19/Peru/LIM-INS-118/2020|EPI ISL 536516|B.1.1|Peru|2020-05-04	0.0003381479	South America
South America|hCoV-19/Peru/ANC-INS-050/2020|EPI ISL 516654|B.1.255|Peru|2020-04-11	South America|hCoV-19/Peru/LIM-INS-118/2020|EPI ISL 536516|B.1.1|Peru|2020-05-04	0.0003744161	South America
South America|hCoV-19/Peru/ANC-INS-045/2020|EPI ISL 516628|B.1.255|Peru|2020-04-11	South America|hCoV-19/Peru/LIM-INS-118/2020|EPI ISL 536516|B.1.1|Peru|2020-05-04	0.0003745181	South America
South America|hCoV-19/Peru/LIM-INS-041/2020|EPI ISL 514226|B.1.1|Peru|2020-04-11	South America|hCoV-19/Peru/LIM-INS-118/2020|EPI ISL 536516|B.1.1|Peru|2020-05-04	0.0001701876	South America
South America|hCoV-19/Peru/ANC-INS-052/2020|EPI ISL 516686|B.1.1.1|Peru|2020-04-11	South America|hCoV-19/Peru/LIM-INS-118/2020|EPI ISL 536516|B.1.1|Peru|2020-05-04	0.0003745004	South America
South America|hCoV-19/Peru/LIM-INS-053/2020|EPI ISL 516721|B.1.1.1|Peru|2020-04-11	South America|hCoV-19/Peru/LIM-INS-118/2020|EPI ISL 536516|B.1.1|Peru|2020-05-04	0.0003745004	South America
South America|hCoV-19/Argentina/PAIS-A0021/2020|EPI ISL 430812|B.1.1.1|Argentina|2020-04-11	South America|hCoV-19/Peru/LIM-INS-118/2020|EPI ISL 536516|B.1.1|Peru|2020-05-04	0.0004058832	South America
South America|hCoV-19/Argentina/PAIS-A0022/2020|EPI ISL 430813|B.1.1.1|Argentina|2020-04-11	South America|hCoV-19/Peru/LIM-INS-118/2020|EPI ISL 536516|B.1.1|Peru|2020-05-04	0.0002722814	South America
South America|hCoV-19/Brazil/RJ-1927/2020|EPI ISL 456093|B.1.1.33|Brazil|2020-04-12	South America|hCoV-19/Peru/LIM-INS-118/2020|EPI ISL 536516|B.1.1|Peru|2020-05-04	0.0003044316	South America
South America|hCoV-19/Peru/ANC-INS-051/2020|EPI ISL 516685|B.1.1.1|Peru|2020-04-12	South America|hCoV-19/Peru/LIM-INS-118/2020|EPI ISL 536516|B.1.1|Peru|2020-05-04	0.0003745004	South America
South America|hCoV-19/Peru/LAL-INS-056/2020|EPI ISL 517686|C.14|Peru|2020-04-12	South America|hCoV-19/Peru/LIM-INS-118/2020|EPI ISL 536516|B.1.1|Peru|2020-05-04	0.0004085636	South America
South America|hCoV-19/Peru/LIM-INS-042/2020|EPI ISL 514227|B.1|Peru|2020-04-12	South America|hCoV-19/Peru/LIM-INS-118/2020|EPI ISL 536516|B.1.1|Peru|2020-05-04	0.0003404562	South America
South America|hCoV-19/Colombia/I30/2020|EPI ISL 526959|B.1|Colombia|2020-04-12	South America|hCoV-19/Peru/LIM-INS-118/2020|EPI ISL 536516|B.1.1|Peru|2020-05-04	0.0004765705	South America
South America|hCoV-19/Brazil/RJ-1953/2020|EPI ISL 541352|B.1.1.33|Brazil|2020-04-13	South America|hCoV-19/Peru/LIM-INS-118/2020|EPI ISL 536516|B.1.1|Peru|2020-05-04	0.0002366704	South America
South America|hCoV-19/Brazil/RJ-1948/2020|EPI ISL 456095|B.1.1.33|Brazil|2020-04-13	South America|hCoV-19/Peru/LIM-INS-118/2020|EPI ISL 536516|B.1.1|Peru|2020-05-04	0.0002367585	South America
South America|hCoV-19/Brazil/RJ-1952/2020|EPI ISL 456096|B.1.1.33|Brazil|2020-04-13	South America|hCoV-19/Peru/LIM-INS-118/2020|EPI ISL 536516|B.1.1|Peru|2020-05-04	0.0002705942	South America
South America|hCoV-19/Brazil/RJ-1943/2020|EPI ISL 456094|B.1.1.33|Brazil|2020-04-13	South America|hCoV-19/Peru/LIM-INS-118/2020|EPI ISL 536516|B.1.1|Peru|2020-05-04	0.0002705872	South America
South America|hCoV-19/Brazil/RJ-2000/2020|EPI ISL 456098|B.1.1.33|Brazil|2020-04-13	South America|hCoV-19/Peru/LIM-INS-118/2020|EPI ISL 536516|B.1.1|Peru|2020-05-04	0.0003382737	South America
South America|hCoV-19/Ecuador/USFQ-131/2020|EPI ISL 491935|B.1.1.1|Ecuador|2020-04-13	South America|hCoV-19/Peru/LIM-INS-118/2020|EPI ISL 536516|B.1.1|Peru|2020-05-04	0.0003046210	South America
South America|hCoV-19/Peru/ARE-INS-076/2020|EPI ISL 527789|B.1.1|Peru|2020-04-13	South America|hCoV-19/Peru/LIM-INS-118/2020|EPI ISL 536516|B.1.1|Peru|2020-05-04	0.0001361434	South America
South America|hCoV-19/Peru/LIM-INS-033/2020|EPI ISL 491458|B.1.1.1|Peru|2020-04-13	South America|hCoV-19/Peru/LIM-INS-118/2020|EPI ISL 536516|B.1.1|Peru|2020-05-04	0.0003404222	South America
South America|hCoV-19/Brazil/RJ-1966/2020|EPI ISL 456097|B.1.1.33|Brazil|2020-04-13	South America|hCoV-19/Peru/LIM-INS-118/2020|EPI ISL 536516|B.1.1|Peru|2020-05-04	0.0002705963	South America
South America|hCoV-19/Brazil/PE-IAM311/2020|EPI ISL 500480|B.1.1|Brazil|2020-04-13	South America|hCoV-19/Peru/LIM-INS-118/2020|EPI ISL 536516|B.1.1|Peru|2020-05-04	0.0002385087	South America
South America|hCoV-19/Brazil/PE-IAM355/2020|EPI ISL 500874|B.1.1|Brazil|2020-04-13	South America|hCoV-19/Peru/LIM-INS-118/2020|EPI ISL 536516|B.1.1|Peru|2020-05-04	0.0001709496	South America
South America|hCoV-19/Brazil/RJ-0263/2020|EPI ISL 470630|B.1.1.33|Brazil|2020-04-13	South America|hCoV-19/Peru/LIM-INS-118/2020|EPI ISL 536516|B.1.1|Peru|2020-05-04	0.0003090382	South America
South America|hCoV-19/Brazil/PE-IAM305/2020|EPI ISL 500478|B.1.1|Brazil|2020-04-13	South America|hCoV-19/Peru/LIM-INS-118/2020|EPI ISL 536516|B.1.1|Peru|2020-05-04	0.0002776960	South America
South America|hCoV-19/Brazil/MG-0258/2020|EPI ISL 470589|B.1.1.33|Brazil|2020-04-13	South America|hCoV-19/Peru/LIM-INS-118/2020|EPI ISL 536516|B.1.1|Peru|2020-05-04	0.0002774548	South America
South America|hCoV-19/Brazil/RJ-INCA-C15/2020|EPI ISL 513518|B.1.1.33|Brazil|2020-04-14	South America|hCoV-19/Peru/LIM-INS-118/2020|EPI ISL 536516|B.1.1|Peru|2020-05-04	0.0003043326	South America
South America|hCoV-19/Brazil/RJ-INCA-C13/2020|EPI ISL 513516|B.1.1.33|Brazil|2020-04-14	South America|hCoV-19/Peru/LIM-INS-118/2020|EPI ISL 536516|B.1.1|Peru|2020-05-04	0.0003044419	South America
South America|hCoV-19/Brazil/RJ-INCA-C12/2020|EPI ISL 513515|B.1.1.33|Brazil|2020-04-14	South America|hCoV-19/Peru/LIM-INS-118/2020|EPI ISL 536516|B.1.1|Peru|2020-05-04	0.0003381391	South America
South America|hCoV-19/Colombia/TOL-INS-0341-T15/2020|EPI ISL 526964|B.1|Colombia|2020-04-14	South America|hCoV-19/Peru/LIM-INS-118/2020|EPI ISL 536516|B.1.1|Peru|2020-05-04	0.0004403445	South America
South America|hCoV-19/Colombia/TOL-INS-0345-T20/2020|EPI ISL 526963|B.1|Colombia|2020-04-14	South America|hCoV-19/Peru/LIM-INS-118/2020|EPI ISL 536516|B.1.1|Peru|2020-05-04	0.0004403560	South America
South America|hCoV-19/Colombia/TOL-INS-0330-T5/2020|EPI ISL 526965|B.1|Colombia|2020-04-14	South America|hCoV-19/Peru/LIM-INS-118/2020|EPI ISL 536516|B.1.1|Peru|2020-05-04	0.0003730753	South America
South America|hCoV-19/Brazil/RJ-0266/2020|EPI ISL 470632|B.1.1.33|Brazil|2020-04-14	South America|hCoV-19/Peru/LIM-INS-118/2020|EPI ISL 536516|B.1.1|Peru|2020-05-04	0.0002730061	South America
South America|hCoV-19/Brazil/RJ-0265/2020|EPI ISL 470631|B.1.1.33|Brazil|2020-04-14	South America|hCoV-19/Peru/LIM-INS-118/2020|EPI ISL 536516|B.1.1|Peru|2020-05-04	0.0003071677	South America
South America|hCoV-19/Uruguay/UY-NYUMC873/2020|EPI ISL 457969|B.1.1|Uruguay|2020-04-14	South America|hCoV-19/Peru/LIM-INS-118/2020|EPI ISL 536516|B.1.1|Peru|2020-05-04	0.0002062512	South America
South America|hCoV-19/Brazil/RJ-INCA-C14/2020|EPI ISL 513517|B.1.1.33|Brazil|2020-04-14	South America|hCoV-19/Peru/LIM-INS-118/2020|EPI ISL 536516|B.1.1|Peru|2020-05-04	0.0003145018	South America
South America|hCoV-19/Brazil/RJ-UFRJ-1019/2020|EPI ISL 492032|B.1.1.33|Brazil|2020-04-15	South America|hCoV-19/Peru/LIM-INS-118/2020|EPI ISL 536516|B.1.1|Peru|2020-05-04	0.0003043041	South America
South America|hCoV-19/Brazil/AP-IEC-164082/2020|EPI ISL 458143|B.1.1.33|Brazil|2020-04-15	South America|hCoV-19/Peru/LIM-INS-118/2020|EPI ISL 536516|B.1.1|Peru|2020-05-04	0.0002366704	South America
South America|hCoV-19/Argentina/PAIS-G0001/2020|EPI ISL 499083|B.1.5|Argentina|2020-04-15	South America|hCoV-19/Peru/LIM-INS-118/2020|EPI ISL 536516|B.1.1|Peru|2020-05-04	0.0005750671	South America
South America|hCoV-19/Brazil/RJ-2044/2020|EPI ISL 456101|B.1.1.33|Brazil|2020-04-15	South America|hCoV-19/Peru/LIM-INS-118/2020|EPI ISL 536516|B.1.1|Peru|2020-05-04	0.0002705872	South America
South America|hCoV-19/Brazil/RJ-2033/2020|EPI ISL 456100|B.1.1.33|Brazil|2020-04-15	South America|hCoV-19/Peru/LIM-INS-118/2020|EPI ISL 536516|B.1.1|Peru|2020-05-04	0.0002367665	South America
South America|hCoV-19/Brazil/RJ-0267/2020|EPI ISL 470633|B.1.1.33|Brazil|2020-04-15	South America|hCoV-19/Peru/LIM-INS-118/2020|EPI ISL 536516|B.1.1|Peru|2020-05-04	0.0002730189	South America
South America|hCoV-19/Brazil/RJ-0268/2020|EPI ISL 470634|B.1.1.33|Brazil|2020-04-15	South America|hCoV-19/Peru/LIM-INS-118/2020|EPI ISL 536516|B.1.1|Peru|2020-05-04	0.0002389075	South America
South America|hCoV-19/Brazil/RJ-INCA-C34/2020|EPI ISL 513542|B.1.1.33|Brazil|2020-04-16	South America|hCoV-19/Peru/LIM-INS-118/2020|EPI ISL 536516|B.1.1|Peru|2020-05-04	0.0002704865	South America
South America|hCoV-19/Brazil/RJ-INCA-C28/2020|EPI ISL 513536|B.1.1.33|Brazil|2020-04-16	South America|hCoV-19/Peru/LIM-INS-118/2020|EPI ISL 536516|B.1.1|Peru|2020-05-04	0.0003043121	South America
South America|hCoV-19/Brazil/RJ-INCA-C23/2020|EPI ISL 513531|B.1.1.33|Brazil|2020-04-16	South America|hCoV-19/Peru/LIM-INS-118/2020|EPI ISL 536516|B.1.1|Peru|2020-05-04	0.0002704992	South America
South America|hCoV-19/Brazil/RJ-INCA-C26/2020|EPI ISL 513534|B.1.1.33|Brazil|2020-04-16	South America|hCoV-19/Peru/LIM-INS-118/2020|EPI ISL 536516|B.1.1|Peru|2020-05-04	0.0003381391	South America
South America|hCoV-19/Brazil/RJ-INCA-C25/2020|EPI ISL 513533|B.1.1.33|Brazil|2020-04-16	South America|hCoV-19/Peru/LIM-INS-118/2020|EPI ISL 536516|B.1.1|Peru|2020-05-04	0.0002704865	South America
South America|hCoV-19/Brazil/RJ-INCA-C22/2020|EPI ISL 513530|B.1.1.33|Brazil|2020-04-16	South America|hCoV-19/Peru/LIM-INS-118/2020|EPI ISL 536516|B.1.1|Peru|2020-05-04	0.0002366704	South America
South America|hCoV-19/Brazil/RJ-INCA-C32/2020|EPI ISL 513540|B.1.1.33|Brazil|2020-04-16	South America|hCoV-19/Peru/LIM-INS-118/2020|EPI ISL 536516|B.1.1|Peru|2020-05-04	0.0003043042	South America
South America|hCoV-19/Brazil/RJ-INCA-C35/2020|EPI ISL 513543|B.1.1.33|Brazil|2020-04-16	South America|hCoV-19/Peru/LIM-INS-118/2020|EPI ISL 536516|B.1.1|Peru|2020-05-04	0.0002704992	South America
South America|hCoV-19/Brazil/RJ-2091/2020|EPI ISL 467347|B.1.1.33|Brazil|2020-04-16	South America|hCoV-19/Peru/LIM-INS-118/2020|EPI ISL 536516|B.1.1|Peru|2020-05-04	0.0003381479	South America
South America|hCoV-19/Brazil/RJ-2100/2020|EPI ISL 541353|B.1.1.33|Brazil|2020-04-16	South America|hCoV-19/Peru/LIM-INS-118/2020|EPI ISL 536516|B.1.1|Peru|2020-05-04	0.0002705027	South America
South America|hCoV-19/Brazil/RJ-2078/2020|EPI ISL 456106|B.1.1.33|Brazil|2020-04-16	South America|hCoV-19/Peru/LIM-INS-118/2020|EPI ISL 536516|B.1.1|Peru|2020-05-04	0.0002705999	South America
South America|hCoV-19/Brazil/RJ-2057/2020|EPI ISL 456102|B.1.1.33|Brazil|2020-04-16	South America|hCoV-19/Peru/LIM-INS-118/2020|EPI ISL 536516|B.1.1|Peru|2020-05-04	0.0002705942	South America
South America|hCoV-19/Brazil/RJ-2062/2020|EPI ISL 456103|B.1.1.33|Brazil|2020-04-16	South America|hCoV-19/Peru/LIM-INS-118/2020|EPI ISL 536516|B.1.1|Peru|2020-05-04	0.0003382649	South America
South America|hCoV-19/Brazil/RJ-2072/2020|EPI ISL 456104|B.1.1.33|Brazil|2020-04-16	South America|hCoV-19/Peru/LIM-INS-118/2020|EPI ISL 536516|B.1.1|Peru|2020-05-04	0.0002367585	South America
South America|hCoV-19/Brazil/RJ-2077/2020|EPI ISL 456105|B.1.1.33|Brazil|2020-04-16	South America|hCoV-19/Peru/LIM-INS-118/2020|EPI ISL 536516|B.1.1|Peru|2020-05-04	0.0003044459	South America
South America|hCoV-19/Peru/ARE-INS-075/2020|EPI ISL 527787|B.1.1|Peru|2020-04-16	South America|hCoV-19/Peru/LIM-INS-118/2020|EPI ISL 536516|B.1.1|Peru|2020-05-04	0.0002382733	South America
South America|hCoV-19/Brazil/RJ-INCA-C30/2020|EPI ISL 513538|B.1.1.33|Brazil|2020-04-16	South America|hCoV-19/Peru/LIM-INS-118/2020|EPI ISL 536516|B.1.1|Peru|2020-05-04	0.0002705084	South America
South America|hCoV-19/Brazil/RJ-0269/2020|EPI ISL 470635|B.1.1.33|Brazil|2020-04-16	South America|hCoV-19/Peru/LIM-INS-118/2020|EPI ISL 536516|B.1.1|Peru|2020-05-04	0.0002729874	South America
South America|hCoV-19/Brazil/RJ-0270/2020|EPI ISL 470636|B.1.1.33|Brazil|2020-04-16	South America|hCoV-19/Peru/LIM-INS-118/2020|EPI ISL 536516|B.1.1|Peru|2020-05-04	0.0002746648	South America
South America|hCoV-19/Brazil/MG-0291/2020|EPI ISL 470596|B.1.1.33|Brazil|2020-04-16	South America|hCoV-19/Peru/LIM-INS-118/2020|EPI ISL 536516|B.1.1|Peru|2020-05-04	0.0002774746	South America
South America|hCoV-19/Brazil/RJ-UFRJ-54093/2020|EPI ISL 492042|B.1.1.33|Brazil|2020-04-16	South America|hCoV-19/Peru/LIM-INS-118/2020|EPI ISL 536516|B.1.1|Peru|2020-05-04	0.0003719787	South America
South America|hCoV-19/Brazil/RJ-UFRJ-2215/2020|EPI ISL 492034|B.1.1.33|Brazil|2020-04-17	South America|hCoV-19/Peru/LIM-INS-118/2020|EPI ISL 536516|B.1.1|Peru|2020-05-04	0.0002366704	South America
South America|hCoV-19/Brazil/RJ-2231/2020|EPI ISL 541356|B.1.1.33|Brazil|2020-04-17	South America|hCoV-19/Peru/LIM-INS-118/2020|EPI ISL 536516|B.1.1|Peru|2020-05-04	0.0003381550	South America
South America|hCoV-19/Brazil/RJ-INCA-C39/2020|EPI ISL 513547|B.1.1.33|Brazil|2020-04-17	South America|hCoV-19/Peru/LIM-INS-118/2020|EPI ISL 536516|B.1.1|Peru|2020-05-04	0.0002704865	South America
South America|hCoV-19/Brazil/RJ-INCA-C40/2020|EPI ISL 513548|B.1.1.33|Brazil|2020-04-17	South America|hCoV-19/Peru/LIM-INS-118/2020|EPI ISL 536516|B.1.1|Peru|2020-05-04	0.0002704865	South America
South America|hCoV-19/Ecuador/USFQ-065/2020|EPI ISL 481247|B.1.1|Ecuador|2020-04-17	South America|hCoV-19/Peru/LIM-INS-118/2020|EPI ISL 536516|B.1.1|Peru|2020-05-04	0.0001690428	South America
South America|hCoV-19/Ecuador/USFQ-026/2020|EPI ISL 481244|B.1|Ecuador|2020-04-17	South America|hCoV-19/Peru/LIM-INS-118/2020|EPI ISL 536516|B.1.1|Peru|2020-05-04	0.0003719904	South America
South America|hCoV-19/Brazil/SP-164/2020|EPI ISL 523961|B.1.1.33|Brazil|2020-04-17	South America|hCoV-19/Peru/LIM-INS-118/2020|EPI ISL 536516|B.1.1|Peru|2020-05-04	0.0003043121	South America
South America|hCoV-19/Brazil/RJ-2208/2020|EPI ISL 467350|B.1.1.33|Brazil|2020-04-17	South America|hCoV-19/Peru/LIM-INS-118/2020|EPI ISL 536516|B.1.1|Peru|2020-05-04	0.0002704865	South America
South America|hCoV-19/Brazil/RJ-2197/2020|EPI ISL 467349|B.1.1.33|Brazil|2020-04-17	South America|hCoV-19/Peru/LIM-INS-118/2020|EPI ISL 536516|B.1.1|Peru|2020-05-04	0.0004734148	South America
South America|hCoV-19/Brazil/RJ-2233/2020|EPI ISL 467351|B.1.1.33|Brazil|2020-04-17	South America|hCoV-19/Peru/LIM-INS-118/2020|EPI ISL 536516|B.1.1|Peru|2020-05-04	0.0002366704	South America
South America|hCoV-19/Brazil/RJ-2195/2020|EPI ISL 467348|B.1.1.33|Brazil|2020-04-17	South America|hCoV-19/Peru/LIM-INS-118/2020|EPI ISL 536516|B.1.1|Peru|2020-05-04	0.0002366784	South America
South America|hCoV-19/Brazil/RJ-INCA-C41/2020|EPI ISL 513549|B.1.1.33|Brazil|2020-04-17	South America|hCoV-19/Peru/LIM-INS-118/2020|EPI ISL 536516|B.1.1|Peru|2020-05-04	0.0002366784	South America
South America|hCoV-19/Ecuador/USFQ-054/2020|EPI ISL 481246|B.1.1|Ecuador|2020-04-17	South America|hCoV-19/Peru/LIM-INS-118/2020|EPI ISL 536516|B.1.1|Peru|2020-05-04	0.0002366846	South America
South America|hCoV-19/Brazil/RJ-INCA-C42/2020|EPI ISL 513550|B.1.1.33|Brazil|2020-04-17	South America|hCoV-19/Peru/LIM-INS-118/2020|EPI ISL 536516|B.1.1|Peru|2020-05-04	0.0003043144	South America
South America|hCoV-19/Ecuador/USFQ-045/2020|EPI ISL 471268|B.1.1|Ecuador|2020-04-17	South America|hCoV-19/Peru/LIM-INS-118/2020|EPI ISL 536516|B.1.1|Peru|2020-05-04	0.0002705703	South America
South America|hCoV-19/Brazil/RJ-INCA-C44/2020|EPI ISL 513551|B.1.1.33|Brazil|2020-04-17	South America|hCoV-19/Peru/LIM-INS-118/2020|EPI ISL 536516|B.1.1|Peru|2020-05-04	0.0002715790	South America
South America|hCoV-19/Brazil/MG-0286/2020|EPI ISL 470591|B.1.1.33|Brazil|2020-04-17	South America|hCoV-19/Peru/LIM-INS-118/2020|EPI ISL 536516|B.1.1|Peru|2020-05-04	0.0003433818	South America
South America|hCoV-19/Brazil/RJ-0271/2020|EPI ISL 470637|B.1.1.33|Brazil|2020-04-17	South America|hCoV-19/Peru/LIM-INS-118/2020|EPI ISL 536516|B.1.1|Peru|2020-05-04	0.0002746648	South America
South America|hCoV-19/Brazil/SP-512/2020|EPI ISL 471556|B.1.1|Brazil|2020-04-18	South America|hCoV-19/Peru/LIM-INS-118/2020|EPI ISL 536516|B.1.1|Peru|2020-05-04	0.0003043470	South America
South America|hCoV-19/Argentina/PAIS-A0025/2020|EPI ISL 430816|B.1.1|Argentina|2020-04-18	South America|hCoV-19/Peru/LIM-INS-118/2020|EPI ISL 536516|B.1.1|Peru|2020-05-04	0.0003749776	South America
South America|hCoV-19/Argentina/PAIS-A0027/2020|EPI ISL 430818|B.1.1|Argentina|2020-04-19	South America|hCoV-19/Peru/LIM-INS-118/2020|EPI ISL 536516|B.1.1|Peru|2020-05-04	0.0003749648	South America
South America|hCoV-19/Brazil/RJ-INCA-C47/2020|EPI ISL 513553|B.1.1.33|Brazil|2020-04-20	South America|hCoV-19/Peru/LIM-INS-118/2020|EPI ISL 536516|B.1.1|Peru|2020-05-04	0.0002704992	South America
South America|hCoV-19/Brazil/AP-IEC-164346/2020|EPI ISL 458145|B.1.1.33|Brazil|2020-04-20	South America|hCoV-19/Peru/LIM-INS-118/2020|EPI ISL 536516|B.1.1|Peru|2020-05-04	0.0003043184	South America
South America|hCoV-19/Brazil/RJ-2376/2020|EPI ISL 541360|B.1.1.33|Brazil|2020-04-20	South America|hCoV-19/Peru/LIM-INS-118/2020|EPI ISL 536516|B.1.1|Peru|2020-05-04	0.0002704936	South America
South America|hCoV-19/Brazil/RJ-2377/2020|EPI ISL 541361|B.1.1.33|Brazil|2020-04-20	South America|hCoV-19/Peru/LIM-INS-118/2020|EPI ISL 536516|B.1.1|Peru|2020-05-04	0.0003381391	South America
South America|hCoV-19/Brazil/SE-6579/2020|EPI ISL 541388|B.1.1.33|Brazil|2020-04-20	South America|hCoV-19/Peru/LIM-INS-118/2020|EPI ISL 536516|B.1.1|Peru|2020-05-04	0.0003719662	South America
South America|hCoV-19/Brazil/SE-6583/2020|EPI ISL 541389|B.1|Brazil|2020-04-20	South America|hCoV-19/Peru/LIM-INS-118/2020|EPI ISL 536516|B.1.1|Peru|2020-05-04	0.0004058390	South America
South America|hCoV-19/Brazil/RJ-2422/2020|EPI ISL 467352|B.1.1.33|Brazil|2020-04-20	South America|hCoV-19/Peru/LIM-INS-118/2020|EPI ISL 536516|B.1.1|Peru|2020-05-04	0.0002704957	South America
South America|hCoV-19/Brazil/RJ-2343/2020|EPI ISL 541358|B.1.1.33|Brazil|2020-04-20	South America|hCoV-19/Peru/LIM-INS-118/2020|EPI ISL 536516|B.1.1|Peru|2020-05-04	0.0002366784	South America
South America|hCoV-19/Brazil/SE-6607/2020|EPI ISL 541395|B.1.5|Brazil|2020-04-20	South America|hCoV-19/Peru/LIM-INS-118/2020|EPI ISL 536516|B.1.1|Peru|2020-05-04	0.0003720562	South America
South America|hCoV-19/Brazil/SE-6608/2020|EPI ISL 541396|B.1.5|Brazil|2020-04-20	South America|hCoV-19/Peru/LIM-INS-118/2020|EPI ISL 536516|B.1.1|Peru|2020-05-04	0.0003722072	South America
South America|hCoV-19/Brazil/RJ-INCA-C48/2020|EPI ISL 513554|B.1.1.33|Brazil|2020-04-20	South America|hCoV-19/Peru/LIM-INS-118/2020|EPI ISL 536516|B.1.1|Peru|2020-05-04	0.0002399554	South America
South America|hCoV-19/Brazil/RJ-INCA-C49/2020|EPI ISL 513555|B.1.1.33|Brazil|2020-04-20	South America|hCoV-19/Peru/LIM-INS-118/2020|EPI ISL 536516|B.1.1|Peru|2020-05-04	0.0003085786	South America
South America|hCoV-19/Brazil/RJ-INCA-C46/2020|EPI ISL 513552|B.1.1.33|Brazil|2020-04-20	South America|hCoV-19/Peru/LIM-INS-118/2020|EPI ISL 536516|B.1.1|Peru|2020-05-04	0.0003085640	South America
South America|hCoV-19/Brazil/RJ-2342/2020|EPI ISL 541357|B.1.1.33|Brazil|2020-04-20	South America|hCoV-19/Peru/LIM-INS-118/2020|EPI ISL 536516|B.1.1|Peru|2020-05-04	0.0004058333	South America
South America|hCoV-19/Brazil/SE-6606/2020|EPI ISL 541394|B.1.212|Brazil|2020-04-20	South America|hCoV-19/Peru/LIM-INS-118/2020|EPI ISL 536516|B.1.1|Peru|2020-05-04	0.0004068156	South America
South America|hCoV-19/Brazil/RJ-0273/2020|EPI ISL 470639|B.1.1.33|Brazil|2020-04-20	South America|hCoV-19/Peru/LIM-INS-118/2020|EPI ISL 536516|B.1.1|Peru|2020-05-04	0.0003754442	South America
South America|hCoV-19/Brazil/RJ-0275/2020|EPI ISL 470641|B.1.1.33|Brazil|2020-04-20	South America|hCoV-19/Peru/LIM-INS-118/2020|EPI ISL 536516|B.1.1|Peru|2020-05-04	0.0002388912	South America
South America|hCoV-19/Brazil/SE-6601/2020|EPI ISL 541392|B.1.1.33|Brazil|2020-04-20	South America|hCoV-19/Peru/LIM-INS-118/2020|EPI ISL 536516|B.1.1|Peru|2020-05-04	0.0003418327	South America
South America|hCoV-19/Brazil/RJ-0274/2020|EPI ISL 470640|B.1.1.33|Brazil|2020-04-20	South America|hCoV-19/Peru/LIM-INS-118/2020|EPI ISL 536516|B.1.1|Peru|2020-05-04	0.0002746872	South America
South America|hCoV-19/Brazil/SE-6603/2020|EPI ISL 541393|B.1.1|Brazil|2020-04-21	South America|hCoV-19/Peru/LIM-INS-118/2020|EPI ISL 536516|B.1.1|Peru|2020-05-04	0.0002366784	South America
South America|hCoV-19/Colombia/MAG-INS-101935/2020|EPI ISL 456153|B.1.255|Colombia|2020-04-22	South America|hCoV-19/Peru/LIM-INS-118/2020|EPI ISL 536516|B.1.1|Peru|2020-05-04	0.0003720156	South America
South America|hCoV-19/Brazil/RJ-INCA-C67/2020|EPI ISL 513559|B.1.1.33|Brazil|2020-04-22	South America|hCoV-19/Peru/LIM-INS-118/2020|EPI ISL 536516|B.1.1|Peru|2020-05-04	0.0003381321	South America
South America|hCoV-19/Brazil/RJ-INCA-C63/2020|EPI ISL 513556|B.1.1.33|Brazil|2020-04-22	South America|hCoV-19/Peru/LIM-INS-118/2020|EPI ISL 536516|B.1.1|Peru|2020-05-04	0.0002366704	South America
South America|hCoV-19/Brazil/SP-211/2020|EPI ISL 523991|B.1.1.33|Brazil|2020-04-22	South America|hCoV-19/Peru/LIM-INS-118/2020|EPI ISL 536516|B.1.1|Peru|2020-05-04	0.0003043184	South America
South America|hCoV-19/Brazil/RJ-INCA-C65/2020|EPI ISL 513558|B.1.1.33|Brazil|2020-04-22	South America|hCoV-19/Peru/LIM-INS-118/2020|EPI ISL 536516|B.1.1|Peru|2020-05-04	0.0002704992	South America
South America|hCoV-19/Peru/LOR-INS-082/2020|EPI ISL 514342|B.1.1|Peru|2020-04-22	South America|hCoV-19/Peru/LIM-INS-118/2020|EPI ISL 536516|B.1.1|Peru|2020-05-04	0.0003061024	South America
South America|hCoV-19/Peru/LOR-INS-080/2020|EPI ISL 514340|B.1.1|Peru|2020-04-22	South America|hCoV-19/Peru/LIM-INS-118/2020|EPI ISL 536516|B.1.1|Peru|2020-05-04	0.0002041367	South America
South America|hCoV-19/Peru/LOR-INS-079/2020|EPI ISL 514339|B.1.1|Peru|2020-04-22	South America|hCoV-19/Peru/LIM-INS-118/2020|EPI ISL 536516|B.1.1|Peru|2020-05-04	0.0001701911	South America
South America|hCoV-19/Ecuador/23055/2020|EPI ISL 491945|B.1.1|Ecuador|2020-04-22	South America|hCoV-19/Peru/LIM-INS-118/2020|EPI ISL 536516|B.1.1|Peru|2020-05-04	0.0001708678	South America
South America|hCoV-19/Peru/LOR-INS-081/2020|EPI ISL 514341|B.1.1|Peru|2020-04-22	South America|hCoV-19/Peru/LIM-INS-118/2020|EPI ISL 536516|B.1.1|Peru|2020-05-04	0.0002382750	South America
South America|hCoV-19/Brazil/SP-263/2020|EPI ISL 524467|B.1.1.33|Brazil|2020-04-22	South America|hCoV-19/Peru/LIM-INS-118/2020|EPI ISL 536516|B.1.1|Peru|2020-05-04	0.0003720842	South America
South America|hCoV-19/Uruguay/UY-NYUMC877/2020|EPI ISL 457973|B.1.1|Uruguay|2020-04-22	South America|hCoV-19/Peru/LIM-INS-118/2020|EPI ISL 536516|B.1.1|Peru|2020-05-04	0.0003444408	South America
South America|hCoV-19/Brazil/RJ-0276/2020|EPI ISL 470642|B.1.1.33|Brazil|2020-04-22	South America|hCoV-19/Peru/LIM-INS-118/2020|EPI ISL 536516|B.1.1|Peru|2020-05-04	0.0002746532	South America
South America|hCoV-19/Brazil/RJ-0277/2020|EPI ISL 470643|B.1.1.33|Brazil|2020-04-22	South America|hCoV-19/Peru/LIM-INS-118/2020|EPI ISL 536516|B.1.1|Peru|2020-05-04	0.0003433556	South America
South America|hCoV-19/Brazil/RJ-0278/2020|EPI ISL 470644|B.1.1.33|Brazil|2020-04-22	South America|hCoV-19/Peru/LIM-INS-118/2020|EPI ISL 536516|B.1.1|Peru|2020-05-04	0.0004120541	South America
South America|hCoV-19/Brazil/RJ-0279/2020|EPI ISL 470645|B.1.1.33|Brazil|2020-04-22	South America|hCoV-19/Peru/LIM-INS-118/2020|EPI ISL 536516|B.1.1|Peru|2020-05-04	0.0002748535	South America
South America|hCoV-19/Brazil/AP-IEC-164920/2020|EPI ISL 524796|B.1.1.33|Brazil|2020-04-23	South America|hCoV-19/Peru/LIM-INS-118/2020|EPI ISL 536516|B.1.1|Peru|2020-05-04	0.0002366704	South America
South America|hCoV-19/Brazil/SP-213/2020|EPI ISL 523992|B.1.1.33|Brazil|2020-04-23	South America|hCoV-19/Peru/LIM-INS-118/2020|EPI ISL 536516|B.1.1|Peru|2020-05-04	0.0003043042	South America
South America|hCoV-19/Peru/LIM-INS-029/2020|EPI ISL 491433|C.14|Peru|2020-04-23	South America|hCoV-19/Peru/LIM-INS-118/2020|EPI ISL 536516|B.1.1|Peru|2020-05-04	0.0003744445	South America
South America|hCoV-19/Peru/LIM-INS-031/2020|EPI ISL 491435|B.1|Peru|2020-04-23	South America|hCoV-19/Peru/LIM-INS-118/2020|EPI ISL 536516|B.1.1|Peru|2020-05-04	0.0003403983	South America
South America|hCoV-19/Peru/LIM-INS-030/2020|EPI ISL 491434|B.1.255|Peru|2020-04-23	South America|hCoV-19/Peru/LIM-INS-118/2020|EPI ISL 536516|B.1.1|Peru|2020-05-04	0.0003404634	South America
South America|hCoV-19/Brazil/RJ-0280/2020|EPI ISL 470646|B.1.1.33|Brazil|2020-04-23	South America|hCoV-19/Peru/LIM-INS-118/2020|EPI ISL 536516|B.1.1|Peru|2020-05-04	0.0003090131	South America
South America|hCoV-19/Brazil/RJ-INCA-C72/2020|EPI ISL 513563|B.1.1.33|Brazil|2020-04-24	South America|hCoV-19/Peru/LIM-INS-118/2020|EPI ISL 536516|B.1.1|Peru|2020-05-04	0.0003043184	South America
South America|hCoV-19/Brazil/RJ-INCA-C78/2020|EPI ISL 513568|B.1.1.33|Brazil|2020-04-24	South America|hCoV-19/Peru/LIM-INS-118/2020|EPI ISL 536516|B.1.1|Peru|2020-05-04	0.0003381391	South America
South America|hCoV-19/Brazil/RJ-INCA-C95/2020|EPI ISL 513572|B.1.1.33|Brazil|2020-04-24	South America|hCoV-19/Peru/LIM-INS-118/2020|EPI ISL 536516|B.1.1|Peru|2020-05-04	0.0002704992	South America
South America|hCoV-19/Brazil/RJ-INCA-C77/2020|EPI ISL 513567|B.1.1.33|Brazil|2020-04-24	South America|hCoV-19/Peru/LIM-INS-118/2020|EPI ISL 536516|B.1.1|Peru|2020-05-04	0.0002366704	South America
South America|hCoV-19/Brazil/RJ-INCA-C75/2020|EPI ISL 513565|B.1.1.33|Brazil|2020-04-24	South America|hCoV-19/Peru/LIM-INS-118/2020|EPI ISL 536516|B.1.1|Peru|2020-05-04	0.0002727491	South America
South America|hCoV-19/Brazil/MA-IEC-164827/2020|EPI ISL 524788|B.1.1.33|Brazil|2020-04-24	South America|hCoV-19/Peru/LIM-INS-118/2020|EPI ISL 536516|B.1.1|Peru|2020-05-04	0.0003043327	South America
South America|hCoV-19/Brazil/RJ-2676/2020|EPI ISL 467354|B.1.5|Brazil|2020-04-24	South America|hCoV-19/Peru/LIM-INS-118/2020|EPI ISL 536516|B.1.1|Peru|2020-05-04	0.0004058464	South America
South America|hCoV-19/Brazil/RJ-2696/2020|EPI ISL 467358|B.1.1.33|Brazil|2020-04-24	South America|hCoV-19/Peru/LIM-INS-118/2020|EPI ISL 536516|B.1.1|Peru|2020-05-04	0.0002366704	South America
South America|hCoV-19/Brazil/RJ-2669/2020|EPI ISL 467353|B.1.1.33|Brazil|2020-04-24	South America|hCoV-19/Peru/LIM-INS-118/2020|EPI ISL 536516|B.1.1|Peru|2020-05-04	0.0002704865	South America
South America|hCoV-19/Brazil/RJ-2683/2020|EPI ISL 467357|B.1.1.33|Brazil|2020-04-24	South America|hCoV-19/Peru/LIM-INS-118/2020|EPI ISL 536516|B.1.1|Peru|2020-05-04	0.0003043121	South America
South America|hCoV-19/Brazil/SE-6568/2020|EPI ISL 541387|B.1|Brazil|2020-04-24	South America|hCoV-19/Peru/LIM-INS-118/2020|EPI ISL 536516|B.1.1|Peru|2020-05-04	0.0004058252	South America
South America|hCoV-19/Brazil/RJ-2678/2020|EPI ISL 467355|B.1.1.33|Brazil|2020-04-24	South America|hCoV-19/Peru/LIM-INS-118/2020|EPI ISL 536516|B.1.1|Peru|2020-05-04	0.0004058284	South America
South America|hCoV-19/Brazil/RJ-INCA-C76/2020|EPI ISL 513566|B.1.1.33|Brazil|2020-04-24	South America|hCoV-19/Peru/LIM-INS-118/2020|EPI ISL 536516|B.1.1|Peru|2020-05-04	0.0002742670	South America
South America|hCoV-19/Brazil/RJ-INCA-C82/2020|EPI ISL 513570|B.1.1.33|Brazil|2020-04-24	South America|hCoV-19/Peru/LIM-INS-118/2020|EPI ISL 536516|B.1.1|Peru|2020-05-04	0.0002399883	South America
South America|hCoV-19/Brazil/SP-299/2020|EPI ISL 527864|B.1.1.33|Brazil|2020-04-24	South America|hCoV-19/Peru/LIM-INS-118/2020|EPI ISL 536516|B.1.1|Peru|2020-05-04	0.0003381503	South America
South America|hCoV-19/Brazil/RJ-INCA-C73/2020|EPI ISL 513564|B.1.1.33|Brazil|2020-04-24	South America|hCoV-19/Peru/LIM-INS-118/2020|EPI ISL 536516|B.1.1|Peru|2020-05-04	0.0002705084	South America
South America|hCoV-19/Brazil/RJ-INCA-C94/2020|EPI ISL 513571|B.1.1.33|Brazil|2020-04-24	South America|hCoV-19/Peru/LIM-INS-118/2020|EPI ISL 536516|B.1.1|Peru|2020-05-04	0.0003047797	South America
South America|hCoV-19/Brazil/RJ-INCA-C79/2020|EPI ISL 513569|B.1.1.33|Brazil|2020-04-24	South America|hCoV-19/Peru/LIM-INS-118/2020|EPI ISL 536516|B.1.1|Peru|2020-05-04	0.0003434925	South America
South America|hCoV-19/Brazil/RJ-0281/2020|EPI ISL 470647|B.1.1.33|Brazil|2020-04-24	South America|hCoV-19/Peru/LIM-INS-118/2020|EPI ISL 536516|B.1.1|Peru|2020-05-04	0.0003412889	South America
South America|hCoV-19/Brazil/RJ-0283/2020|EPI ISL 470649|B.1.1.33|Brazil|2020-04-24	South America|hCoV-19/Peru/LIM-INS-118/2020|EPI ISL 536516|B.1.1|Peru|2020-05-04	0.0003433465	South America
South America|hCoV-19/Brazil/RJ-0284/2020|EPI ISL 470650|B.1.1.33|Brazil|2020-04-24	South America|hCoV-19/Peru/LIM-INS-118/2020|EPI ISL 536516|B.1.1|Peru|2020-05-04	0.0002407063	South America
South America|hCoV-19/Brazil/RJ-0282/2020|EPI ISL 470648|B.1.1.33|Brazil|2020-04-24	South America|hCoV-19/Peru/LIM-INS-118/2020|EPI ISL 536516|B.1.1|Peru|2020-05-04	0.0003095149	South America
South America|hCoV-19/Brazil/MA-IEC-165425/2020|EPI ISL 524794|B.1.1.33|Brazil|2020-04-25	South America|hCoV-19/Peru/LIM-INS-118/2020|EPI ISL 536516|B.1.1|Peru|2020-05-04	0.0002704936	South America
South America|hCoV-19/Brazil/RJ-2733/2020|EPI ISL 467360|B.1.1.33|Brazil|2020-04-25	South America|hCoV-19/Peru/LIM-INS-118/2020|EPI ISL 536516|B.1.1|Peru|2020-05-04	0.0004058970	South America
South America|hCoV-19/Brazil/RJ-2777/2020|EPI ISL 467364|B.1.1.33|Brazil|2020-04-25	South America|hCoV-19/Peru/LIM-INS-118/2020|EPI ISL 536516|B.1.1|Peru|2020-05-04	0.0003043041	South America
South America|hCoV-19/Ecuador/23890/2020|EPI ISL 491944|B.1.1|Ecuador|2020-04-25	South America|hCoV-19/Peru/LIM-INS-118/2020|EPI ISL 536516|B.1.1|Peru|2020-05-04	0.0001708678	South America
South America|hCoV-19/Brazil/SP-306/2020|EPI ISL 534325|B.1.1.33|Brazil|2020-04-25	South America|hCoV-19/Peru/LIM-INS-118/2020|EPI ISL 536516|B.1.1|Peru|2020-05-04	0.0003382120	South America
South America|hCoV-19/Brazil/SP-304/2020|EPI ISL 534323|B.1.1.33|Brazil|2020-04-25	South America|hCoV-19/Peru/LIM-INS-118/2020|EPI ISL 536516|B.1.1|Peru|2020-05-04	0.0003043944	South America
South America|hCoV-19/Brazil/SP-L5-CAMPI95/2020|EPI ISL 476422|B.1.1.33|Brazil|2020-04-25	South America|hCoV-19/Peru/LIM-INS-118/2020|EPI ISL 536516|B.1.1|Peru|2020-05-04	0.0002790714	South America
South America|hCoV-19/Colombia/NAR-INS-103303/2020|EPI ISL 456154|B.1.1|Colombia|2020-04-26	South America|hCoV-19/Peru/LIM-INS-118/2020|EPI ISL 536516|B.1.1|Peru|2020-05-04	0.0002704991	South America
South America|hCoV-19/Brazil/SE-6544/2020|EPI ISL 541378|B.1.1|Brazil|2020-04-26	South America|hCoV-19/Peru/LIM-INS-118/2020|EPI ISL 536516|B.1.1|Peru|2020-05-04	0.0002366877	South America
South America|hCoV-19/Brazil/SE-6563/2020|EPI ISL 541385|B.1.1.33|Brazil|2020-04-26	South America|hCoV-19/Peru/LIM-INS-118/2020|EPI ISL 536516|B.1.1|Peru|2020-05-04	0.0003381233	South America
South America|hCoV-19/Brazil/SE-6549/2020|EPI ISL 541379|B.1|Brazil|2020-04-26	South America|hCoV-19/Peru/LIM-INS-118/2020|EPI ISL 536516|B.1.1|Peru|2020-05-04	0.0003719904	South America
South America|hCoV-19/Brazil/SE-6539/2020|EPI ISL 541377|B.1.5|Brazil|2020-04-26	South America|hCoV-19/Peru/LIM-INS-118/2020|EPI ISL 536516|B.1.1|Peru|2020-05-04	0.0003381655	South America
South America|hCoV-19/Brazil/PA-IEC-164684/2020|EPI ISL 458148|B.1.1.33|Brazil|2020-04-27	South America|hCoV-19/Peru/LIM-INS-118/2020|EPI ISL 536516|B.1.1|Peru|2020-05-04	0.0003719613	South America
South America|hCoV-19/Brazil/SE-6557/2020|EPI ISL 541383|B.1|Brazil|2020-04-27	South America|hCoV-19/Peru/LIM-INS-118/2020|EPI ISL 536516|B.1.1|Peru|2020-05-04	0.0003719904	South America
South America|hCoV-19/Brazil/SE-6550/2020|EPI ISL 541380|B.1.5|Brazil|2020-04-27	South America|hCoV-19/Peru/LIM-INS-118/2020|EPI ISL 536516|B.1.1|Peru|2020-05-04	0.0003381655	South America
South America|hCoV-19/Brazil/SE-6561/2020|EPI ISL 541384|B.1.1|Brazil|2020-04-27	South America|hCoV-19/Peru/LIM-INS-118/2020|EPI ISL 536516|B.1.1|Peru|2020-05-04	0.0002366766	South America
South America|hCoV-19/Brazil/RJ-2822/2020|EPI ISL 467367|B.1.1.33|Brazil|2020-04-27	South America|hCoV-19/Peru/LIM-INS-118/2020|EPI ISL 536516|B.1.1|Peru|2020-05-04	0.0002704865	South America
South America|hCoV-19/Brazil/RJ-2776/2020|EPI ISL 467363|B.1.1.33|Brazil|2020-04-27	South America|hCoV-19/Peru/LIM-INS-118/2020|EPI ISL 536516|B.1.1|Peru|2020-05-04	0.0003719788	South America
South America|hCoV-19/Brazil/RJ-2811/2020|EPI ISL 467365|B.1.1.33|Brazil|2020-04-27	South America|hCoV-19/Peru/LIM-INS-118/2020|EPI ISL 536516|B.1.1|Peru|2020-05-04	0.0003381550	South America
South America|hCoV-19/Brazil/RJ-2770/2020|EPI ISL 467362|B.1.1.33|Brazil|2020-04-27	South America|hCoV-19/Peru/LIM-INS-118/2020|EPI ISL 536516|B.1.1|Peru|2020-05-04	0.0003719788	South America
South America|hCoV-19/Brazil/RJ-2769/2020|EPI ISL 467361|B.1.1.33|Brazil|2020-04-27	South America|hCoV-19/Peru/LIM-INS-118/2020|EPI ISL 536516|B.1.1|Peru|2020-05-04	0.0004396870	South America
South America|hCoV-19/Brazil/SE-6556/2020|EPI ISL 541382|B.1.1.33|Brazil|2020-04-27	South America|hCoV-19/Peru/LIM-INS-118/2020|EPI ISL 536516|B.1.1|Peru|2020-05-04	0.0003719565	South America
South America|hCoV-19/Brazil/SE-6555/2020|EPI ISL 541381|B.1|Brazil|2020-04-27	South America|hCoV-19/Peru/LIM-INS-118/2020|EPI ISL 536516|B.1.1|Peru|2020-05-04	0.0004396687	South America
South America|hCoV-19/Brazil/MA-IEC-165398/2020|EPI ISL 524790|B.1.1.33|Brazil|2020-04-28	South America|hCoV-19/Peru/LIM-INS-118/2020|EPI ISL 536516|B.1.1|Peru|2020-05-04	0.0003043184	South America
South America|hCoV-19/Brazil/RJ-2844/2020|EPI ISL 467369|B.1.1.33|Brazil|2020-04-28	South America|hCoV-19/Peru/LIM-INS-118/2020|EPI ISL 536516|B.1.1|Peru|2020-05-04	0.0003043121	South America
South America|hCoV-19/Brazil/RJ-2840/2020|EPI ISL 467368|B.1.1.33|Brazil|2020-04-28	South America|hCoV-19/Peru/LIM-INS-118/2020|EPI ISL 536516|B.1.1|Peru|2020-05-04	0.0002366704	South America
South America|hCoV-19/Brazil/RJ-2868/2020|EPI ISL 467371|B.1.1.33|Brazil|2020-04-28	South America|hCoV-19/Peru/LIM-INS-118/2020|EPI ISL 536516|B.1.1|Peru|2020-05-04	0.0003043327	South America
South America|hCoV-19/Brazil/RJ-2903/2020|EPI ISL 541362|B.1.1.33|Brazil|2020-04-28	South America|hCoV-19/Peru/LIM-INS-118/2020|EPI ISL 536516|B.1.1|Peru|2020-05-04	0.0002704957	South America
South America|hCoV-19/Brazil/RJ-2904/2020|EPI ISL 541363|B.1.1.33|Brazil|2020-04-28	South America|hCoV-19/Peru/LIM-INS-118/2020|EPI ISL 536516|B.1.1|Peru|2020-05-04	0.0003043366	South America
South America|hCoV-19/Colombia/NAR-INS-103303-2/2020|EPI ISL 526955|B.1.1|Colombia|2020-04-28	South America|hCoV-19/Peru/LIM-INS-118/2020|EPI ISL 536516|B.1.1|Peru|2020-05-04	0.0002705084	South America
South America|hCoV-19/Colombia/NAR-INS-103313/2020|EPI ISL 526956|B.1.1|Colombia|2020-04-28	South America|hCoV-19/Peru/LIM-INS-118/2020|EPI ISL 536516|B.1.1|Peru|2020-05-04	0.0001700718	South America
South America|hCoV-19/Colombia/MET-INS-103258/2020|EPI ISL 526953|B.1.255|Colombia|2020-04-28	South America|hCoV-19/Peru/LIM-INS-118/2020|EPI ISL 536516|B.1.1|Peru|2020-05-04	0.0003847331	South America
South America|hCoV-19/Brazil/AP-IEC-165669/2020|EPI ISL 524793|B.1.1.33|Brazil|2020-04-29	South America|hCoV-19/Peru/LIM-INS-118/2020|EPI ISL 536516|B.1.1|Peru|2020-05-04	0.0003043039	South America
South America|hCoV-19/Brazil/MA-IEC-162466/2020|EPI ISL 524791|B.1.1.33|Brazil|2020-04-29	South America|hCoV-19/Peru/LIM-INS-118/2020|EPI ISL 536516|B.1.1|Peru|2020-05-04	0.0003043184	South America
South America|hCoV-19/Brazil/RJ-UFRJ-11785/2020|EPI ISL 492038|B.1.1.33|Brazil|2020-04-29	South America|hCoV-19/Peru/LIM-INS-118/2020|EPI ISL 536516|B.1.1|Peru|2020-05-04	0.0002704865	South America
South America|hCoV-19/Brazil/RJ-2938/2020|EPI ISL 541364|B.1.1.33|Brazil|2020-04-29	South America|hCoV-19/Peru/LIM-INS-118/2020|EPI ISL 536516|B.1.1|Peru|2020-05-04	0.0003043121	South America
South America|hCoV-19/Brazil/RJ-UFRJ-1784/2020|EPI ISL 492037|B.1.1.33|Brazil|2020-04-29	South America|hCoV-19/Peru/LIM-INS-118/2020|EPI ISL 536516|B.1.1|Peru|2020-05-04	0.0003043042	South America
South America|hCoV-19/Brazil/AP-IEC-165513/2020|EPI ISL 524784|B.1.1.33|Brazil|2020-04-29	South America|hCoV-19/Peru/LIM-INS-118/2020|EPI ISL 536516|B.1.1|Peru|2020-05-04	0.0003719613	South America
South America|hCoV-19/Brazil/RJ-UFRJ-11786/2020|EPI ISL 492039|B.1.1.33|Brazil|2020-04-29	South America|hCoV-19/Peru/LIM-INS-118/2020|EPI ISL 536516|B.1.1|Peru|2020-05-04	0.0003381321	South America
South America|hCoV-19/Brazil/RJ-UFRJ-1640/2020|EPI ISL 492033|B.1.1.33|Brazil|2020-04-29	South America|hCoV-19/Peru/LIM-INS-118/2020|EPI ISL 536516|B.1.1|Peru|2020-05-04	0.0002704992	South America
South America|hCoV-19/Chile/RM-CMM-04917/2020|EPI ISL 468749|B.1.5|Chile|2020-04-29	South America|hCoV-19/Peru/LIM-INS-118/2020|EPI ISL 536516|B.1.1|Peru|2020-05-04	0.0003381840	South America
South America|hCoV-19/Brazil/RJ-2966/2020|EPI ISL 541367|B.1.1.33|Brazil|2020-04-29	South America|hCoV-19/Peru/LIM-INS-118/2020|EPI ISL 536516|B.1.1|Peru|2020-05-04	0.0003043390	South America
South America|hCoV-19/Chile/RM-CMM-05015/2020|EPI ISL 468751|B.1|Chile|2020-04-29	South America|hCoV-19/Peru/LIM-INS-118/2020|EPI ISL 536516|B.1.1|Peru|2020-05-04	0.0003043794	South America
South America|hCoV-19/Brazil/RJ-2950/2020|EPI ISL 541365|B.1.1.33|Brazil|2020-04-29	South America|hCoV-19/Peru/LIM-INS-118/2020|EPI ISL 536516|B.1.1|Peru|2020-05-04	0.0003043596	South America
South America|hCoV-19/Brazil/SE-6591/2020|EPI ISL 541390|B.1|Brazil|2020-04-29	South America|hCoV-19/Peru/LIM-INS-118/2020|EPI ISL 536516|B.1.1|Peru|2020-05-04	0.0004412261	South America
South America|hCoV-19/Brazil/SE-6594/2020|EPI ISL 541391|B.1.5|Brazil|2020-04-29	South America|hCoV-19/Peru/LIM-INS-118/2020|EPI ISL 536516|B.1.1|Peru|2020-05-04	0.0003397855	South America
South America|hCoV-19/Ecuador/30755/2020|EPI ISL 491948|B.1.5|Ecuador|2020-04-29	South America|hCoV-19/Peru/LIM-INS-118/2020|EPI ISL 536516|B.1.1|Peru|2020-05-04	0.0001729475	South America
South America|hCoV-19/Chile/AT-CMM-00007/2020|EPI ISL 468755|B.1.1|Chile|2020-04-29	South America|hCoV-19/Peru/LIM-INS-118/2020|EPI ISL 536516|B.1.1|Peru|2020-05-04	0.0001378803	South America
South America|hCoV-19/Chile/AT-CMM-00013/2020|EPI ISL 468753|B.1.5|Chile|2020-04-29	South America|hCoV-19/Peru/LIM-INS-118/2020|EPI ISL 536516|B.1.1|Peru|2020-05-04	0.0004137819	South America
South America|hCoV-19/Chile/AT-CMM-00006/2020|EPI ISL 468754|B.1.1|Chile|2020-04-29	South America|hCoV-19/Peru/LIM-INS-118/2020|EPI ISL 536516|B.1.1|Peru|2020-05-04	0.0002086359	South America
South America|hCoV-19/Brazil/RJ-UFRJ-32321/2020|EPI ISL 492041|B.1.1.33|Brazil|2020-04-30	South America|hCoV-19/Peru/LIM-INS-118/2020|EPI ISL 536516|B.1.1|Peru|2020-05-04	0.0003043180	South America
South America|hCoV-19/Chile/RM-CMM-05230/2020|EPI ISL 468747|B.1.5|Chile|2020-04-30	South America|hCoV-19/Peru/LIM-INS-118/2020|EPI ISL 536516|B.1.1|Peru|2020-05-04	0.0003043422	South America
South America|hCoV-19/Brazil/RJ-INCA-C197/2020|EPI ISL 513526|B.1.1.33|Brazil|2020-04-30	South America|hCoV-19/Peru/LIM-INS-118/2020|EPI ISL 536516|B.1.1|Peru|2020-05-04	0.0002704865	South America
South America|hCoV-19/Brazil/RJ-INCA-C183/2020|EPI ISL 513521|B.1.1.33|Brazil|2020-04-30	South America|hCoV-19/Peru/LIM-INS-118/2020|EPI ISL 536516|B.1.1|Peru|2020-05-04	0.0003381550	South America
South America|hCoV-19/Chile/AT-CMM-00015/2020|EPI ISL 468757|B.1.1|Chile|2020-04-30	South America|hCoV-19/Peru/LIM-INS-118/2020|EPI ISL 536516|B.1.1|Peru|2020-05-04	0.0002028654	South America
South America|hCoV-19/Brazil/RJ-3021/2020|EPI ISL 541369|B.1.1.33|Brazil|2020-04-30	South America|hCoV-19/Peru/LIM-INS-118/2020|EPI ISL 536516|B.1.1|Peru|2020-05-04	0.0002704865	South America
South America|hCoV-19/Chile/RM-CMM-05207/2020|EPI ISL 468748|B.1.1|Chile|2020-04-30	South America|hCoV-19/Peru/LIM-INS-118/2020|EPI ISL 536516|B.1.1|Peru|2020-05-04	0.0003381550	South America
South America|hCoV-19/Brazil/RJ-UFRJ-32317/2020|EPI ISL 492040|B.1.1.33|Brazil|2020-04-30	South America|hCoV-19/Peru/LIM-INS-118/2020|EPI ISL 536516|B.1.1|Peru|2020-05-04	0.0002366704	South America
South America|hCoV-19/Brazil/RJ-INCA-C202/2020|EPI ISL 513529|B.1|Brazil|2020-04-30	South America|hCoV-19/Peru/LIM-INS-118/2020|EPI ISL 536516|B.1.1|Peru|2020-05-04	0.0004059287	South America
South America|hCoV-19/Brazil/RJ-INCA-C182/2020|EPI ISL 513520|B.1.1.33|Brazil|2020-04-30	South America|hCoV-19/Peru/LIM-INS-118/2020|EPI ISL 536516|B.1.1|Peru|2020-05-04	0.0003043184	South America
South America|hCoV-19/Brazil/RJ-INCA-C189/2020|EPI ISL 513523|B.1.1.33|Brazil|2020-04-30	South America|hCoV-19/Peru/LIM-INS-118/2020|EPI ISL 536516|B.1.1|Peru|2020-05-04	0.0002399719	South America
South America|hCoV-19/Brazil/SP-314/2020|EPI ISL 547570|B.1.1.33|Brazil|2020-04-30	South America|hCoV-19/Peru/LIM-INS-118/2020|EPI ISL 536516|B.1.1|Peru|2020-05-04	0.0002704955	South America
South America|hCoV-19/Brazil/RJ-INCA-C194/2020|EPI ISL 513525|B.1.1.33|Brazil|2020-04-30	South America|hCoV-19/Peru/LIM-INS-118/2020|EPI ISL 536516|B.1.1|Peru|2020-05-04	0.0002705027	South America
South America|hCoV-19/Brazil/RJ-INCA-C181/2020|EPI ISL 513519|B.1.1.33|Brazil|2020-04-30	South America|hCoV-19/Peru/LIM-INS-118/2020|EPI ISL 536516|B.1.1|Peru|2020-05-04	0.0003043287	South America
South America|hCoV-19/Chile/RM-CMM-05426/2020|EPI ISL 468750|B.1.1|Chile|2020-04-30	South America|hCoV-19/Peru/LIM-INS-118/2020|EPI ISL 536516|B.1.1|Peru|2020-05-04	0.0002028722	South America
South America|hCoV-19/Brazil/RJ-INCA-C187/2020|EPI ISL 513522|B.1.1.33|Brazil|2020-04-30	South America|hCoV-19/Peru/LIM-INS-118/2020|EPI ISL 536516|B.1.1|Peru|2020-05-04	0.0003049680	South America
South America|hCoV-19/Brazil/RJ-INCA-C201/2020|EPI ISL 513528|B.1.1.33|Brazil|2020-04-30	South America|hCoV-19/Peru/LIM-INS-118/2020|EPI ISL 536516|B.1.1|Peru|2020-05-04	0.0003405916	South America
South America|hCoV-19/Chile/AT-CMM-00063/2020|EPI ISL 468758|B.1.1|Chile|2020-05-01	South America|hCoV-19/Peru/LIM-INS-118/2020|EPI ISL 536516|B.1.1|Peru|2020-05-04	0.0002028557	South America
South America|hCoV-19/Brazil/SP-315/2020|EPI ISL 534312|B.1.1.33|Brazil|2020-05-01	South America|hCoV-19/Peru/LIM-INS-118/2020|EPI ISL 536516|B.1.1|Peru|2020-05-04	0.0004734900	South America
South America|hCoV-19/Peru/CAL-INS-103/2020|EPI ISL 536502|B.1.5|Peru|2020-05-02	South America|hCoV-19/Peru/LIM-INS-118/2020|EPI ISL 536516|B.1.1|Peru|2020-05-04	0.0003043422	South America
South America|hCoV-19/Brazil/SP-318/2020|EPI ISL 534315|B.1.1.33|Brazil|2020-05-02	South America|hCoV-19/Peru/LIM-INS-118/2020|EPI ISL 536516|B.1.1|Peru|2020-05-04	0.0003719807	South America
South America|hCoV-19/Peru/CAL-INS-105/2020|EPI ISL 536504|C.14|Peru|2020-05-02	South America|hCoV-19/Peru/LIM-INS-118/2020|EPI ISL 536516|B.1.1|Peru|2020-05-04	0.0004058252	South America
South America|hCoV-19/Peru/LIM-INS-102/2020|EPI ISL 536501|C.14|Peru|2020-05-02	South America|hCoV-19/Peru/LIM-INS-118/2020|EPI ISL 536516|B.1.1|Peru|2020-05-04	0.0004058147	South America
South America|hCoV-19/Peru/CAL-INS-104/2020|EPI ISL 536503|C.14|Peru|2020-05-02	South America|hCoV-19/Peru/LIM-INS-118/2020|EPI ISL 536516|B.1.1|Peru|2020-05-04	0.0005073975	South America
South America|hCoV-19/Ecuador/USFQ-133/2020|EPI ISL 491941|B.1.5|Ecuador|2020-05-02	South America|hCoV-19/Peru/LIM-INS-118/2020|EPI ISL 536516|B.1.1|Peru|2020-05-04	0.0003382227	South America
South America|hCoV-19/Colombia/AMA-INS-105142/2020|EPI ISL 526950|B.1|Colombia|2020-05-03	South America|hCoV-19/Peru/LIM-INS-118/2020|EPI ISL 536516|B.1.1|Peru|2020-05-04	0.0004765381	South America
South America|hCoV-19/Peru/LIM-INS-117/2020|EPI ISL 536515|B.1.1|Peru|2020-05-04	South America|hCoV-19/Peru/LIM-INS-118/2020|EPI ISL 536516|B.1.1|Peru|2020-05-04	0.0003043042	South America
South America|hCoV-19/Peru/LIM-INS-121/2020|EPI ISL 536519|B.1.1.1|Peru|2020-05-04	South America|hCoV-19/Peru/LIM-INS-118/2020|EPI ISL 536516|B.1.1|Peru|2020-05-04	0.0003381479	South America
South America|hCoV-19/Peru/LIM-INS-110/2020|EPI ISL 536508|B.1.1|Peru|2020-05-04	South America|hCoV-19/Peru/LIM-INS-118/2020|EPI ISL 536516|B.1.1|Peru|2020-05-04	0.0002028696	South America
South America|hCoV-19/Peru/LIM-INS-111/2020|EPI ISL 536509|C.14|Peru|2020-05-04	South America|hCoV-19/Peru/LIM-INS-118/2020|EPI ISL 536516|B.1.1|Peru|2020-05-04	0.0003719885	South America
South America|hCoV-19/Peru/LIM-INS-113/2020|EPI ISL 536511|B.1|Peru|2020-05-04	South America|hCoV-19/Peru/LIM-INS-118/2020|EPI ISL 536516|B.1.1|Peru|2020-05-04	0.0005073763	South America
South America|hCoV-19/Brazil/RJ-INCA-I35/2020|EPI ISL 513576|B.1.1.33|Brazil|2020-05-04	South America|hCoV-19/Peru/LIM-INS-118/2020|EPI ISL 536516|B.1.1|Peru|2020-05-04	0.0002704992	South America
South America|hCoV-19/Peru/ICA-INS-107/2020|EPI ISL 536505|B.1.1.1|Peru|2020-05-04	South America|hCoV-19/Peru/LIM-INS-118/2020|EPI ISL 536516|B.1.1|Peru|2020-05-04	0.0003381321	South America
South America|hCoV-19/Brazil/RJ-INCA-I44/2020|EPI ISL 513580|B.1.1|Brazil|2020-05-04	South America|hCoV-19/Peru/LIM-INS-118/2020|EPI ISL 536516|B.1.1|Peru|2020-05-04	0.0002705006	South America
South America|hCoV-19/Brazil/RJ-INCA-I34/2020|EPI ISL 513575|B.1.1.33|Brazil|2020-05-04	South America|hCoV-19/Peru/LIM-INS-118/2020|EPI ISL 536516|B.1.1|Peru|2020-05-04	0.0003043184	South America
South America|hCoV-19/Peru/LIM-INS-115/2020|EPI ISL 536513|C.14|Peru|2020-05-04	South America|hCoV-19/Peru/LIM-INS-118/2020|EPI ISL 536516|B.1.1|Peru|2020-05-04	0.0005073499	South America
South America|hCoV-19/Brazil/RJ-INCA-I37/2020|EPI ISL 513577|B.1.1.33|Brazil|2020-05-04	South America|hCoV-19/Peru/LIM-INS-118/2020|EPI ISL 536516|B.1.1|Peru|2020-05-04	0.0003043144	South America
South America|hCoV-19/Brazil/RJ-INCA-I30/2020|EPI ISL 513574|B.1.1.33|Brazil|2020-05-04	South America|hCoV-19/Peru/LIM-INS-118/2020|EPI ISL 536516|B.1.1|Peru|2020-05-04	0.0002705267	South America
South America|hCoV-19/Brazil/RJ-INCA-I43/2020|EPI ISL 513579|B.1.1.33|Brazil|2020-05-04	South America|hCoV-19/Peru/LIM-INS-118/2020|EPI ISL 536516|B.1.1|Peru|2020-05-04	0.0002368306	South America
South America|hCoV-19/Peru/ICA-INS-109/2020|EPI ISL 536507|B.1.1.1|Peru|2020-05-04	South America|hCoV-19/Peru/LIM-INS-118/2020|EPI ISL 536516|B.1.1|Peru|2020-05-04	0.0003384225	South America
South America|hCoV-19/Brazil/SP-01/2020|EPI ISL 412964|B.1.5|Brazil|2020-02-25	South America|hCoV-19/Brazil/RJ-INCA-I29/2020|EPI ISL 513573|B.1.1.33|Brazil|2020-05-04	0.0003381709	South America
South America|hCoV-19/Brazil/SP-02/2020|EPI ISL 413016|B|Brazil|2020-02-28	South America|hCoV-19/Brazil/RJ-INCA-I29/2020|EPI ISL 513573|B.1.1.33|Brazil|2020-05-04	0.0006427308	South America
South America|hCoV-19/Brazil/SP-06/2020|EPI ISL 414015|B.1.5|Brazil|2020-02-29	South America|hCoV-19/Brazil/RJ-INCA-I29/2020|EPI ISL 513573|B.1.1.33|Brazil|2020-05-04	0.0003381709	South America
South America|hCoV-19/Brazil/ES-225/2020|EPI ISL 415128|B.40|Brazil|2020-02-29	South America|hCoV-19/Brazil/RJ-INCA-I29/2020|EPI ISL 513573|B.1.1.33|Brazil|2020-05-04	0.0006766372	South America
South America|hCoV-19/Argentina/PAIS-A0001/2020|EPI ISL 430793|B.1.1|Argentina|2020-03-01	South America|hCoV-19/Brazil/RJ-INCA-I29/2020|EPI ISL 513573|B.1.1.33|Brazil|2020-05-04	0.0002411975	South America
South America|hCoV-19/Brazil/SP-03/2020|EPI ISL 414014|B.1.1|Brazil|2020-03-02	South America|hCoV-19/Brazil/RJ-INCA-I29/2020|EPI ISL 513573|B.1.1.33|Brazil|2020-05-04	0.0002704978	South America
South America|hCoV-19/Brazil/SP-11/2020|EPI ISL 416033|B.3|Brazil|2020-03-03	South America|hCoV-19/Brazil/RJ-INCA-I29/2020|EPI ISL 513573|B.1.1.33|Brazil|2020-05-04	0.0005411882	South America
South America|hCoV-19/Brazil/SP-07/2020|EPI ISL 416028|B.1.1|Brazil|2020-03-03	South America|hCoV-19/Brazil/RJ-INCA-I29/2020|EPI ISL 513573|B.1.1.33|Brazil|2020-05-04	0.0002704978	South America
South America|hCoV-19/Chile/RM-ISPCH-1/2020|EPI ISL 414579|A.2|Chile|2020-03-03	South America|hCoV-19/Brazil/RJ-INCA-I29/2020|EPI ISL 513573|B.1.1.33|Brazil|2020-05-04	0.0007104424	South America
South America|hCoV-19/Brazil/SP-09/2020|EPI ISL 416031|B.1.5|Brazil|2020-03-04	South America|hCoV-19/Brazil/RJ-INCA-I29/2020|EPI ISL 513573|B.1.1.33|Brazil|2020-05-04	0.0003381709	South America
South America|hCoV-19/Brazil/SP-08/2020|EPI ISL 416029|B.1.1|Brazil|2020-03-04	South America|hCoV-19/Brazil/RJ-INCA-I29/2020|EPI ISL 513573|B.1.1.33|Brazil|2020-05-04	0.0002704978	South America
South America|hCoV-19/Brazil/SP-10/2020|EPI ISL 416032|B|Brazil|2020-03-04	South America|hCoV-19/Brazil/RJ-INCA-I29/2020|EPI ISL 513573|B.1.1.33|Brazil|2020-05-04	0.0005750223	South America
South America|hCoV-19/Brazil/SP-04/2020|EPI ISL 414017|B.1.1|Brazil|2020-03-04	South America|hCoV-19/Brazil/RJ-INCA-I29/2020|EPI ISL 513573|B.1.1.33|Brazil|2020-05-04	0.0002704978	South America
South America|hCoV-19/Brazil/SP-12/2020|EPI ISL 416034|B.1.1|Brazil|2020-03-04	South America|hCoV-19/Brazil/RJ-INCA-I29/2020|EPI ISL 513573|B.1.1.33|Brazil|2020-05-04	0.0003043391	South America
South America|hCoV-19/Brazil/RJ-314/2020|EPI ISL 414045|B.1.5|Brazil|2020-03-04	South America|hCoV-19/Brazil/RJ-INCA-I29/2020|EPI ISL 513573|B.1.1.33|Brazil|2020-05-04	0.0003381823	South America
South America|hCoV-19/Brazil/BA-312/2020|EPI ISL 415105|B.1.1|Brazil|2020-03-04	South America|hCoV-19/Brazil/RJ-INCA-I29/2020|EPI ISL 513573|B.1.1.33|Brazil|2020-05-04	0.0003043620	South America
South America|hCoV-19/Brazil/SP-13/2020|EPI ISL 416035|B.1.1|Brazil|2020-03-05	South America|hCoV-19/Brazil/RJ-INCA-I29/2020|EPI ISL 513573|B.1.1.33|Brazil|2020-05-04	0.0002704978	South America
South America|hCoV-19/Chile/LL-ISPCH-1/2020|EPI ISL 445246|B.1.5|Chile|2020-03-05	South America|hCoV-19/Brazil/RJ-INCA-I29/2020|EPI ISL 513573|B.1.1.33|Brazil|2020-05-04	0.0003381709	South America
South America|hCoV-19/Chile/RM-ISPCH-2/2020|EPI ISL 414580|B.1.1|Chile|2020-03-05	South America|hCoV-19/Brazil/RJ-INCA-I29/2020|EPI ISL 513573|B.1.1.33|Brazil|2020-05-04	0.0002704978	South America
South America|hCoV-19/Brazil/RJ-352/2020|EPI ISL 427299|A.2|Brazil|2020-03-05	South America|hCoV-19/Brazil/RJ-INCA-I29/2020|EPI ISL 513573|B.1.1.33|Brazil|2020-05-04	0.0007443090	South America
South America|hCoV-19/Brazil/BA-510/2020|EPI ISL 427293|B.1.1|Brazil|2020-03-06	South America|hCoV-19/Brazil/RJ-INCA-I29/2020|EPI ISL 513573|B.1.1.33|Brazil|2020-05-04	0.0003043311	South America
South America|hCoV-19/Chile/RM-MSHS-op2d1/2020|EPI ISL 415658|A.2|Chile|2020-03-06	South America|hCoV-19/Brazil/RJ-INCA-I29/2020|EPI ISL 513573|B.1.1.33|Brazil|2020-05-04	0.0007104424	South America
South America|hCoV-19/Peru/ARE-INS-026/2020|EPI ISL 491431|B.1|Peru|2020-03-06	South America|hCoV-19/Brazil/RJ-INCA-I29/2020|EPI ISL 513573|B.1.1.33|Brazil|2020-05-04	0.0004085914	South America
South America|hCoV-19/Chile/RM-ISPCH-3/2020|EPI ISL 445245|A.2|Chile|2020-03-06	South America|hCoV-19/Brazil/RJ-INCA-I29/2020|EPI ISL 513573|B.1.1.33|Brazil|2020-05-04	0.0007104421	South America
South America|hCoV-19/Colombia/DC-INS-78390/2020|EPI ISL 418262|B.1.1|Colombia|2020-03-06	South America|hCoV-19/Brazil/RJ-INCA-I29/2020|EPI ISL 513573|B.1.1.33|Brazil|2020-05-04	0.0002785782	South America
South America|hCoV-19/Argentina/C121/2020|EPI ISL 420600|B.1.1|Argentina|2020-03-07	South America|hCoV-19/Brazil/RJ-INCA-I29/2020|EPI ISL 513573|B.1.1.33|Brazil|2020-05-04	0.0002366803	South America
South America|hCoV-19/Chile/RM-MSHS-op3d1/2020|EPI ISL 415660|A.2|Chile|2020-03-07	South America|hCoV-19/Brazil/RJ-INCA-I29/2020|EPI ISL 513573|B.1.1.33|Brazil|2020-05-04	0.0007104184	South America
South America|hCoV-19/Peru/ARE-INS-087/2020|EPI ISL 516626|B.1|Peru|2020-03-07	South America|hCoV-19/Brazil/RJ-INCA-I29/2020|EPI ISL 513573|B.1.1.33|Brazil|2020-05-04	0.0004426715	South America
South America|hCoV-19/Chile/RM-MSHS-op4d1/2020|EPI ISL 415661|A.2|Chile|2020-03-08	South America|hCoV-19/Brazil/RJ-INCA-I29/2020|EPI ISL 513573|B.1.1.33|Brazil|2020-05-04	0.0007104421	South America
South America|hCoV-19/Chile/RM-ISPCH-4/2020|EPI ISL 445247|A.2|Chile|2020-03-08	South America|hCoV-19/Brazil/RJ-INCA-I29/2020|EPI ISL 513573|B.1.1.33|Brazil|2020-05-04	0.0007782113	South America
South America|hCoV-19/Brazil/MG-CV4/2020|EPI ISL 429667|B.1.255|Brazil|2020-03-09	South America|hCoV-19/Brazil/RJ-INCA-I29/2020|EPI ISL 513573|B.1.1.33|Brazil|2020-05-04	0.0004396722	South America
South America|hCoV-19/Chile/RM-ISPCH-6/2020|EPI ISL 445249|B|Chile|2020-03-09	South America|hCoV-19/Brazil/RJ-INCA-I29/2020|EPI ISL 513573|B.1.1.33|Brazil|2020-05-04	0.0005412107	South America
South America|hCoV-19/Chile/RM-ISPCH-9/2020|EPI ISL 445252|B.1.5|Chile|2020-03-09	South America|hCoV-19/Brazil/RJ-INCA-I29/2020|EPI ISL 513573|B.1.1.33|Brazil|2020-05-04	0.0004058528	South America
South America|hCoV-19/Chile/RM-ISPCH-7/2020|EPI ISL 445250|B.1.5|Chile|2020-03-09	South America|hCoV-19/Brazil/RJ-INCA-I29/2020|EPI ISL 513573|B.1.1.33|Brazil|2020-05-04	0.0003720060	South America
South America|hCoV-19/Peru/HUC-INS-008/2020|EPI ISL 489839|B.1.5|Peru|2020-03-09	South America|hCoV-19/Brazil/RJ-INCA-I29/2020|EPI ISL 513573|B.1.1.33|Brazil|2020-05-04	0.0003745259	South America
South America|hCoV-19/Peru/ICA-INS-012/2020|EPI ISL 489989|B.1.5|Peru|2020-03-09	South America|hCoV-19/Brazil/RJ-INCA-I29/2020|EPI ISL 513573|B.1.1.33|Brazil|2020-05-04	0.0004085936	South America
South America|hCoV-19/Chile/RM-ISPCH-5/2020|EPI ISL 445248|B.1.5|Chile|2020-03-09	South America|hCoV-19/Brazil/RJ-INCA-I29/2020|EPI ISL 513573|B.1.1.33|Brazil|2020-05-04	0.0003720184	South America
South America|hCoV-19/Brazil/SP-L12-CD28/2020|EPI ISL 476221|B.1.1.33|Brazil|2020-03-09	South America|hCoV-19/Brazil/RJ-INCA-I29/2020|EPI ISL 513573|B.1.1.33|Brazil|2020-05-04	0.0001707234	South America
South America|hCoV-19/Ecuador/HEE-01/2020|EPI ISL 417482|B|Ecuador|2020-03-09	South America|hCoV-19/Brazil/RJ-INCA-I29/2020|EPI ISL 513573|B.1.1.33|Brazil|2020-05-04	0.0005254573	South America
South America|hCoV-19/Chile/RM-ISPCH-8/2020|EPI ISL 445251|B.1.1|Chile|2020-03-10	South America|hCoV-19/Brazil/RJ-INCA-I29/2020|EPI ISL 513573|B.1.1.33|Brazil|2020-05-04	0.0003381373	South America
South America|hCoV-19/Peru/LIM-010/2020|EPI ISL 415787|B.1.1|Peru|2020-03-10	South America|hCoV-19/Brazil/RJ-INCA-I29/2020|EPI ISL 513573|B.1.1.33|Brazil|2020-05-04	0.0003043248	South America
South America|hCoV-19/Chile/RM-ISPCH-16/2020|EPI ISL 445259|A.2|Chile|2020-03-10	South America|hCoV-19/Brazil/RJ-INCA-I29/2020|EPI ISL 513573|B.1.1.33|Brazil|2020-05-04	0.0007104184	South America
South America|hCoV-19/Chile/RM-ISPCH-10/2020|EPI ISL 445253|B.1.255|Chile|2020-03-10	South America|hCoV-19/Brazil/RJ-INCA-I29/2020|EPI ISL 513573|B.1.1.33|Brazil|2020-05-04	0.0004058422	South America
South America|hCoV-19/Chile/RM-ISPCH-12/2020|EPI ISL 445255|B.1.1.10|Chile|2020-03-10	South America|hCoV-19/Brazil/RJ-INCA-I29/2020|EPI ISL 513573|B.1.1.33|Brazil|2020-05-04	0.0003043169	South America
South America|hCoV-19/Brazil/SC-769/2020|EPI ISL 427306|B.1|Brazil|2020-03-10	South America|hCoV-19/Brazil/RJ-INCA-I29/2020|EPI ISL 513573|B.1.1.33|Brazil|2020-05-04	0.0004058422	South America
South America|hCoV-19/Brazil/SC-766/2020|EPI ISL 427305|B.6|Brazil|2020-03-10	South America|hCoV-19/Brazil/RJ-INCA-I29/2020|EPI ISL 513573|B.1.1.33|Brazil|2020-05-04	0.0006765738	South America
South America|hCoV-19/Peru/LIM-INS-016/2020|EPI ISL 490315|B.1.1|Peru|2020-03-10	South America|hCoV-19/Brazil/RJ-INCA-I29/2020|EPI ISL 513573|B.1.1.33|Brazil|2020-05-04	0.0003064004	South America
South America|hCoV-19/Chile/RM-ISPCH-13/2020|EPI ISL 445256|B.1.1|Chile|2020-03-10	South America|hCoV-19/Brazil/RJ-INCA-I29/2020|EPI ISL 513573|B.1.1.33|Brazil|2020-05-04	0.0003381918	South America
South America|hCoV-19/Chile/RM-ISPCH-18/2020|EPI ISL 445261|B.1.5|Chile|2020-03-11	South America|hCoV-19/Brazil/RJ-INCA-I29/2020|EPI ISL 513573|B.1.1.33|Brazil|2020-05-04	0.0004058528	South America
South America|hCoV-19/Peru/LIM-INS-160/2020|EPI ISL 536553|B.1.5|Peru|2020-03-11	South America|hCoV-19/Brazil/RJ-INCA-I29/2020|EPI ISL 513573|B.1.1.33|Brazil|2020-05-04	0.0005751062	South America
South America|hCoV-19/Chile/BI-ISPCH-3/2020|EPI ISL 445332|B.1.5|Chile|2020-03-11	South America|hCoV-19/Brazil/RJ-INCA-I29/2020|EPI ISL 513573|B.1.1.33|Brazil|2020-05-04	0.0004396836	South America
South America|hCoV-19/Chile/RM-ISPCH-22/2020|EPI ISL 445265|B.1.5|Chile|2020-03-11	South America|hCoV-19/Brazil/RJ-INCA-I29/2020|EPI ISL 513573|B.1.1.33|Brazil|2020-05-04	0.0003720060	South America
South America|hCoV-19/Brazil/RJ-477/2020|EPI ISL 427300|B.1.1|Brazil|2020-03-11	South America|hCoV-19/Brazil/RJ-INCA-I29/2020|EPI ISL 513573|B.1.1.33|Brazil|2020-05-04	0.0002705049	South America
South America|hCoV-19/Chile/RM-ISPCH-19/2020|EPI ISL 445262|B.1.5|Chile|2020-03-11	South America|hCoV-19/Brazil/RJ-INCA-I29/2020|EPI ISL 513573|B.1.1.33|Brazil|2020-05-04	0.0003720137	South America
South America|hCoV-19/Brazil/RJ-477i/2020|EPI ISL 427301|B.1.1|Brazil|2020-03-11	South America|hCoV-19/Brazil/RJ-INCA-I29/2020|EPI ISL 513573|B.1.1.33|Brazil|2020-05-04	0.0002705049	South America
South America|hCoV-19/Peru/LIM-INS-011/2020|EPI ISL 489988|A.2|Peru|2020-03-11	South America|hCoV-19/Brazil/RJ-INCA-I29/2020|EPI ISL 513573|B.1.1.33|Brazil|2020-05-04	0.0007152322	South America
South America|hCoV-19/Peru/LIM-INS-015/2020|EPI ISL 490209|B.1.5|Peru|2020-03-11	South America|hCoV-19/Brazil/RJ-INCA-I29/2020|EPI ISL 513573|B.1.1.33|Brazil|2020-05-04	0.0005449062	South America
South America|hCoV-19/Peru/LIM-INS-006/2020|EPI ISL 489838|B.1.1|Peru|2020-03-11	South America|hCoV-19/Brazil/RJ-INCA-I29/2020|EPI ISL 513573|B.1.1.33|Brazil|2020-05-04	0.0002723298	South America
South America|hCoV-19/Chile/RM-ISPCH-15/2020|EPI ISL 445258|A.2|Chile|2020-03-11	South America|hCoV-19/Brazil/RJ-INCA-I29/2020|EPI ISL 513573|B.1.1.33|Brazil|2020-05-04	0.0007104421	South America
South America|hCoV-19/Chile/RM-ISPCH-17/2020|EPI ISL 445260|A.2|Chile|2020-03-11	South America|hCoV-19/Brazil/RJ-INCA-I29/2020|EPI ISL 513573|B.1.1.33|Brazil|2020-05-04	0.0007781383	South America
South America|hCoV-19/Chile/RM-ISPCH-20/2020|EPI ISL 445263|B.1.5|Chile|2020-03-11	South America|hCoV-19/Brazil/RJ-INCA-I29/2020|EPI ISL 513573|B.1.1.33|Brazil|2020-05-04	0.0003720311	South America
South America|hCoV-19/Brazil/MG-CV12/2020|EPI ISL 429674|B.1|Brazil|2020-03-11	South America|hCoV-19/Brazil/RJ-INCA-I29/2020|EPI ISL 513573|B.1.1.33|Brazil|2020-05-04	0.0005333590	South America
South America|hCoV-19/Chile/BI-ISPCH-2/2020|EPI ISL 445331|B.1.1|Chile|2020-03-12	South America|hCoV-19/Brazil/RJ-INCA-I29/2020|EPI ISL 513573|B.1.1.33|Brazil|2020-05-04	0.0002705048	South America
South America|hCoV-19/Chile/BI-ISPCH-2-2/2020|EPI ISL 445333|B.1.5|Chile|2020-03-12	South America|hCoV-19/Brazil/RJ-INCA-I29/2020|EPI ISL 513573|B.1.1.33|Brazil|2020-05-04	0.0004058337	South America
South America|hCoV-19/Chile/RM-ISPCH-21/2020|EPI ISL 445264|B.1.1.10|Chile|2020-03-12	South America|hCoV-19/Brazil/RJ-INCA-I29/2020|EPI ISL 513573|B.1.1.33|Brazil|2020-05-04	0.0003043169	South America
South America|hCoV-19/Brazil/SE-6535/2020|EPI ISL 541375|B.1.5|Brazil|2020-03-12	South America|hCoV-19/Brazil/RJ-INCA-I29/2020|EPI ISL 513573|B.1.1.33|Brazil|2020-05-04	0.0004058528	South America
South America|hCoV-19/Brazil/SC-770/2020|EPI ISL 541370|B.1.1.33|Brazil|2020-03-12	South America|hCoV-19/Brazil/RJ-INCA-I29/2020|EPI ISL 513573|B.1.1.33|Brazil|2020-05-04	0.0002028765	South America
South America|hCoV-19/Chile/ML-CMM-25343/2020|EPI ISL 459863|A|Chile|2020-03-12	South America|hCoV-19/Brazil/RJ-INCA-I29/2020|EPI ISL 513573|B.1.1.33|Brazil|2020-05-04	0.0005411966	South America
South America|hCoV-19/Colombia/DC-INS-79190/2020|EPI ISL 456120|B.1.5|Colombia|2020-03-12	South America|hCoV-19/Brazil/RJ-INCA-I29/2020|EPI ISL 513573|B.1.1.33|Brazil|2020-05-04	0.0004086664	South America
South America|hCoV-19/Brazil/UN-HIAE-SP03/2020|EPI ISL 486427|B.1.1.33|Brazil|2020-03-13	South America|hCoV-19/Brazil/RJ-INCA-I29/2020|EPI ISL 513573|B.1.1.33|Brazil|2020-05-04	0.0002704978	South America
South America|hCoV-19/Peru/LIM-INS-150/2020|EPI ISL 536545|B|Peru|2020-03-13	South America|hCoV-19/Brazil/RJ-INCA-I29/2020|EPI ISL 513573|B.1.1.33|Brazil|2020-05-04	0.0006088893	South America
South America|hCoV-19/Chile/BI-ISPCH-1/2020|EPI ISL 445271|B.1.1|Chile|2020-03-13	South America|hCoV-19/Brazil/RJ-INCA-I29/2020|EPI ISL 513573|B.1.1.33|Brazil|2020-05-04	0.0002705049	South America
South America|hCoV-19/Aruba/AW-RIVM-10101/2020|EPI ISL 547445|B.40|Aruba|2020-03-13	South America|hCoV-19/Brazil/RJ-INCA-I29/2020|EPI ISL 513573|B.1.1.33|Brazil|2020-05-04	0.0006765914	South America
South America|hCoV-19/Brazil/MG-CV6/2020|EPI ISL 429669|B.1|Brazil|2020-03-13	South America|hCoV-19/Brazil/RJ-INCA-I29/2020|EPI ISL 513573|B.1.1.33|Brazil|2020-05-04	0.0004396722	South America
South America|hCoV-19/Brazil/DF-615i/2020|EPI ISL 427294|B.1.1.33|Brazil|2020-03-13	South America|hCoV-19/Brazil/RJ-INCA-I29/2020|EPI ISL 513573|B.1.1.33|Brazil|2020-05-04	0.0001690498	South America
South America|hCoV-19/Brazil/SC-771/2020|EPI ISL 541371|B.1.5|Brazil|2020-03-13	South America|hCoV-19/Brazil/RJ-INCA-I29/2020|EPI ISL 513573|B.1.1.33|Brazil|2020-05-04	0.0003722073	South America
South America|hCoV-19/Peru/LAM-INS-073/2020|EPI ISL 523994|B.1.1|Peru|2020-03-13	South America|hCoV-19/Brazil/RJ-INCA-I29/2020|EPI ISL 513573|B.1.1.33|Brazil|2020-05-04	0.0003404275	South America
South America|hCoV-19/Peru/CAJ-INS-061/2020|EPI ISL 517770|B.1.1.1|Peru|2020-03-13	South America|hCoV-19/Brazil/RJ-INCA-I29/2020|EPI ISL 513573|B.1.1.33|Brazil|2020-05-04	0.0003745012	South America
South America|hCoV-19/Brazil/DF-0001/2020|EPI ISL 426580|B.1.1|Brazil|2020-03-13	South America|hCoV-19/Brazil/RJ-INCA-I29/2020|EPI ISL 513573|B.1.1.33|Brazil|2020-05-04	0.0001700500	South America
South America|hCoV-19/Brazil/GO-0207/2020|EPI ISL 470574|B.40|Brazil|2020-03-13	South America|hCoV-19/Brazil/RJ-INCA-I29/2020|EPI ISL 513573|B.1.1.33|Brazil|2020-05-04	0.0006536018	South America
South America|hCoV-19/Brazil/MG-CV8/2020|EPI ISL 429671|B.1.1|Brazil|2020-03-13	South America|hCoV-19/Brazil/RJ-INCA-I29/2020|EPI ISL 513573|B.1.1.33|Brazil|2020-05-04	0.0004158228	South America
South America|hCoV-19/Chile/MA-ISPCH-1/2020|EPI ISL 445268|B.1.98|Chile|2020-03-14	South America|hCoV-19/Brazil/RJ-INCA-I29/2020|EPI ISL 513573|B.1.1.33|Brazil|2020-05-04	0.0003719960	South America
South America|hCoV-19/Brazil/RN-IEC-162277/2020|EPI ISL 524798|B.1.1.33|Brazil|2020-03-14	South America|hCoV-19/Brazil/RJ-INCA-I29/2020|EPI ISL 513573|B.1.1.33|Brazil|2020-05-04	0.0001690498	South America
South America|hCoV-19/Peru/LIM-INS-159/2020|EPI ISL 536552|B.1.1|Peru|2020-03-14	South America|hCoV-19/Brazil/RJ-INCA-I29/2020|EPI ISL 513573|B.1.1.33|Brazil|2020-05-04	0.0002366803	South America
South America|hCoV-19/Peru/LIM-INS-147/2020|EPI ISL 536542|B.1.1|Peru|2020-03-14	South America|hCoV-19/Brazil/RJ-INCA-I29/2020|EPI ISL 513573|B.1.1.33|Brazil|2020-05-04	0.0003043169	South America
South America|hCoV-19/Chile/RM-CMM-23741/2020|EPI ISL 468752|B.1.1.33|Chile|2020-03-14	South America|hCoV-19/Brazil/RJ-INCA-I29/2020|EPI ISL 513573|B.1.1.33|Brazil|2020-05-04	0.0001690498	South America
South America|hCoV-19/Chile/AR-ISPCH-1/2020|EPI ISL 445270|B.1.1|Chile|2020-03-14	South America|hCoV-19/Brazil/RJ-INCA-I29/2020|EPI ISL 513573|B.1.1.33|Brazil|2020-05-04	0.0003043391	South America
South America|hCoV-19/Chile/VS-ISPCH-2/2020|EPI ISL 445285|B.1.255|Chile|2020-03-14	South America|hCoV-19/Brazil/RJ-INCA-I29/2020|EPI ISL 513573|B.1.1.33|Brazil|2020-05-04	0.0004058559	South America
South America|hCoV-19/Chile/RM-ISPCH-24/2020|EPI ISL 445303|B|Chile|2020-03-14	South America|hCoV-19/Brazil/RJ-INCA-I29/2020|EPI ISL 513573|B.1.1.33|Brazil|2020-05-04	0.0006089305	South America
South America|hCoV-19/Colombia/ATL-INS-79743/2020|EPI ISL 456145|B.1.5|Colombia|2020-03-14	South America|hCoV-19/Brazil/RJ-INCA-I29/2020|EPI ISL 513573|B.1.1.33|Brazil|2020-05-04	0.0003756899	South America
South America|hCoV-19/Brazil/MG-0211/2020|EPI ISL 470578|B.1.1|Brazil|2020-03-14	South America|hCoV-19/Brazil/RJ-INCA-I29/2020|EPI ISL 513573|B.1.1.33|Brazil|2020-05-04	0.0002778430	South America
South America|hCoV-19/Colombia/VAC-INS-79773/2020|EPI ISL 456134|B.1.5|Colombia|2020-03-14	South America|hCoV-19/Brazil/RJ-INCA-I29/2020|EPI ISL 513573|B.1.1.33|Brazil|2020-05-04	0.0003830807	South America
South America|hCoV-19/Colombia/VAC-INS-79779/2020|EPI ISL 456135|B.1.5|Colombia|2020-03-14	South America|hCoV-19/Brazil/RJ-INCA-I29/2020|EPI ISL 513573|B.1.1.33|Brazil|2020-05-04	0.0003836554	South America
South America|hCoV-19/Brazil/MG-0212/2020|EPI ISL 470579|B.1.5|Brazil|2020-03-14	South America|hCoV-19/Brazil/RJ-INCA-I29/2020|EPI ISL 513573|B.1.1.33|Brazil|2020-05-04	0.0003198434	South America
South America|hCoV-19/Brazil/CE-L10-CD171/2020|EPI ISL 476184|B.1.5|Brazil|2020-03-14	South America|hCoV-19/Brazil/RJ-INCA-I29/2020|EPI ISL 513573|B.1.1.33|Brazil|2020-05-04	0.0004296027	South America
South America|hCoV-19/Colombia/VAC-INS-79929/2020|EPI ISL 456136|B.1|Colombia|2020-03-14	South America|hCoV-19/Brazil/RJ-INCA-I29/2020|EPI ISL 513573|B.1.1.33|Brazil|2020-05-04	0.0004258490	South America
South America|hCoV-19/Chile/BI-CMM-25338/2020|EPI ISL 468760|B.1.1|Chile|2020-03-15	South America|hCoV-19/Brazil/RJ-INCA-I29/2020|EPI ISL 513573|B.1.1.33|Brazil|2020-05-04	0.0002705049	South America
South America|hCoV-19/Chile/LI-ISPCH-3/2020|EPI ISL 445275|B.1.1|Chile|2020-03-15	South America|hCoV-19/Brazil/RJ-INCA-I29/2020|EPI ISL 513573|B.1.1.33|Brazil|2020-05-04	0.0003043391	South America
South America|hCoV-19/Colombia/VAC-INS-79965/2020|EPI ISL 456150|B.1.5|Colombia|2020-03-15	South America|hCoV-19/Brazil/RJ-INCA-I29/2020|EPI ISL 513573|B.1.1.33|Brazil|2020-05-04	0.0004396836	South America
South America|hCoV-19/Chile/RM-CMM-27991/2020|EPI ISL 459857|B.1.5|Chile|2020-03-15	South America|hCoV-19/Brazil/RJ-INCA-I29/2020|EPI ISL 513573|B.1.1.33|Brazil|2020-05-04	0.0003720060	South America
South America|hCoV-19/Chile/LI-ISPCH-2/2020|EPI ISL 445274|B|Chile|2020-03-15	South America|hCoV-19/Brazil/RJ-INCA-I29/2020|EPI ISL 513573|B.1.1.33|Brazil|2020-05-04	0.0005073776	South America
South America|hCoV-19/Chile/LI-ISPCH-4/2020|EPI ISL 445276|B.1.1|Chile|2020-03-15	South America|hCoV-19/Brazil/RJ-INCA-I29/2020|EPI ISL 513573|B.1.1.33|Brazil|2020-05-04	0.0003043493	South America
South America|hCoV-19/Chile/MA-ISPCH-2/2020|EPI ISL 445269|B.1.98|Chile|2020-03-15	South America|hCoV-19/Brazil/RJ-INCA-I29/2020|EPI ISL 513573|B.1.1.33|Brazil|2020-05-04	0.0003720088	South America
South America|hCoV-19/Chile/VS-ISPCH-1/2020|EPI ISL 445272|B.1.5|Chile|2020-03-15	South America|hCoV-19/Brazil/RJ-INCA-I29/2020|EPI ISL 513573|B.1.1.33|Brazil|2020-05-04	0.0003720088	South America
South America|hCoV-19/Colombia/SAN-INS-80123/2020|EPI ISL 456149|B.1.1|Colombia|2020-03-15	South America|hCoV-19/Brazil/RJ-INCA-I29/2020|EPI ISL 513573|B.1.1.33|Brazil|2020-05-04	0.0002706168	South America
South America|hCoV-19/Brazil/RJ-MD63-1b/2020|EPI ISL 528638|B.1.1.33|Brazil|2020-03-16	South America|hCoV-19/Brazil/RJ-INCA-I29/2020|EPI ISL 513573|B.1.1.33|Brazil|2020-05-04	0.0001690498	South America
South America|hCoV-19/Chile/LI-ISPCH-1/2020|EPI ISL 445273|B.1.5|Chile|2020-03-16	South America|hCoV-19/Brazil/RJ-INCA-I29/2020|EPI ISL 513573|B.1.1.33|Brazil|2020-05-04	0.0004396836	South America
South America|hCoV-19/Chile/LI-ISPCH-5/2020|EPI ISL 445277|B.1.1|Chile|2020-03-16	South America|hCoV-19/Brazil/RJ-INCA-I29/2020|EPI ISL 513573|B.1.1.33|Brazil|2020-05-04	0.0003043391	South America
South America|hCoV-19/Chile/RM-ISPCH-26/2020|EPI ISL 445305|B.1|Chile|2020-03-16	South America|hCoV-19/Brazil/RJ-INCA-I29/2020|EPI ISL 513573|B.1.1.33|Brazil|2020-05-04	0.0004735160	South America
South America|hCoV-19/Chile/RM-ISPCH-28/2020|EPI ISL 445307|B.1|Chile|2020-03-16	South America|hCoV-19/Brazil/RJ-INCA-I29/2020|EPI ISL 513573|B.1.1.33|Brazil|2020-05-04	0.0004396836	South America
South America|hCoV-19/Chile/LI-ISPCH-6/2020|EPI ISL 445278|B.1.5|Chile|2020-03-16	South America|hCoV-19/Brazil/RJ-INCA-I29/2020|EPI ISL 513573|B.1.1.33|Brazil|2020-05-04	0.0004058337	South America
South America|hCoV-19/Brazil/RJ-MD63-1a/2020|EPI ISL 528637|B.1.1.33|Brazil|2020-03-16	South America|hCoV-19/Brazil/RJ-INCA-I29/2020|EPI ISL 513573|B.1.1.33|Brazil|2020-05-04	0.0002366976	South America
South America|hCoV-19/Peru/LIM-INS-143/2020|EPI ISL 536538|B.1.1.1|Peru|2020-03-16	South America|hCoV-19/Brazil/RJ-INCA-I29/2020|EPI ISL 513573|B.1.1.33|Brazil|2020-05-04	0.0004396401	South America
South America|hCoV-19/Brazil/MG-CV21/2020|EPI ISL 429681|B.1|Brazil|2020-03-16	South America|hCoV-19/Brazil/RJ-INCA-I29/2020|EPI ISL 513573|B.1.1.33|Brazil|2020-05-04	0.0004396722	South America
South America|hCoV-19/Chile/RM-ISPCH-30/2020|EPI ISL 445309|B.1.5|Chile|2020-03-16	South America|hCoV-19/Brazil/RJ-INCA-I29/2020|EPI ISL 513573|B.1.1.33|Brazil|2020-05-04	0.0003720060	South America
South America|hCoV-19/Brazil/AM-02/2020|EPI ISL 417034|A.2|Brazil|2020-03-16	South America|hCoV-19/Brazil/RJ-INCA-I29/2020|EPI ISL 513573|B.1.1.33|Brazil|2020-05-04	0.0007781120	South America
South America|hCoV-19/Brazil/MG-CV16/2020|EPI ISL 429676|B.1.1|Brazil|2020-03-16	South America|hCoV-19/Brazil/RJ-INCA-I29/2020|EPI ISL 513573|B.1.1.33|Brazil|2020-05-04	0.0003051811	South America
South America|hCoV-19/Peru/LAM-INS-071/2020|EPI ISL 523954|B.1.1.1|Peru|2020-03-16	South America|hCoV-19/Brazil/RJ-INCA-I29/2020|EPI ISL 513573|B.1.1.33|Brazil|2020-05-04	0.0003741192	South America
South America|hCoV-19/Peru/ANC-INS-066/2020|EPI ISL 516987|B.1.1.1|Peru|2020-03-16	South America|hCoV-19/Brazil/RJ-INCA-I29/2020|EPI ISL 513573|B.1.1.33|Brazil|2020-05-04	0.0003744884	South America
South America|hCoV-19/Chile/RM-ISPCH-29/2020|EPI ISL 445308|B.1.5|Chile|2020-03-16	South America|hCoV-19/Brazil/RJ-INCA-I29/2020|EPI ISL 513573|B.1.1.33|Brazil|2020-05-04	0.0003720184	South America
South America|hCoV-19/Brazil/PR-5619/2020|EPI ISL 541342|B.1|Brazil|2020-03-16	South America|hCoV-19/Brazil/RJ-INCA-I29/2020|EPI ISL 513573|B.1.1.33|Brazil|2020-05-04	0.0004397019	South America
South America|hCoV-19/Colombia/RIS-INS-80245/2020|EPI ISL 456155|B.1.5|Colombia|2020-03-16	South America|hCoV-19/Brazil/RJ-INCA-I29/2020|EPI ISL 513573|B.1.1.33|Brazil|2020-05-04	0.0004397729	South America
South America|hCoV-19/Colombia/VAC-INS-79943/2020|EPI ISL 456138|B.1.5|Colombia|2020-03-16	South America|hCoV-19/Brazil/RJ-INCA-I29/2020|EPI ISL 513573|B.1.1.33|Brazil|2020-05-04	0.0004417959	South America
South America|hCoV-19/Colombia/BOL-INS-80191/2020|EPI ISL 456122|B.1|Colombia|2020-03-16	South America|hCoV-19/Brazil/RJ-INCA-I29/2020|EPI ISL 513573|B.1.1.33|Brazil|2020-05-04	0.0004156525	South America
South America|hCoV-19/Peru/LIM-INS-141/2020|EPI ISL 536536|B|Peru|2020-03-16	South America|hCoV-19/Brazil/RJ-INCA-I29/2020|EPI ISL 513573|B.1.1.33|Brazil|2020-05-04	0.0005894142	South America
South America|hCoV-19/Brazil/RJ-L10-CD158/2020|EPI ISL 476180|B.1.1.33|Brazil|2020-03-16	South America|hCoV-19/Brazil/RJ-INCA-I29/2020|EPI ISL 513573|B.1.1.33|Brazil|2020-05-04	0.0001762222	South America
South America|hCoV-19/Brazil/RJ-L10-CD154/2020|EPI ISL 476178|B.1.1.33|Brazil|2020-03-16	South America|hCoV-19/Brazil/RJ-INCA-I29/2020|EPI ISL 513573|B.1.1.33|Brazil|2020-05-04	0.0002488647	South America
South America|hCoV-19/Brazil/RS-L11-CD180/2020|EPI ISL 476192|B.1.1.33|Brazil|2020-03-16	South America|hCoV-19/Brazil/RJ-INCA-I29/2020|EPI ISL 513573|B.1.1.33|Brazil|2020-05-04	0.0001777435	South America
South America|hCoV-19/Brazil/MG-CV19/2020|EPI ISL 429679|B.1.1|Brazil|2020-03-16	South America|hCoV-19/Brazil/RJ-INCA-I29/2020|EPI ISL 513573|B.1.1.33|Brazil|2020-05-04	0.0003226055	South America
South America|hCoV-19/Chile/MA-ISPCH-3/2020|EPI ISL 445280|B.1.98|Chile|2020-03-17	South America|hCoV-19/Brazil/RJ-INCA-I29/2020|EPI ISL 513573|B.1.1.33|Brazil|2020-05-04	0.0003719961	South America
South America|hCoV-19/Brazil/MG-CV31/2020|EPI ISL 429687|B.1|Brazil|2020-03-17	South America|hCoV-19/Brazil/RJ-INCA-I29/2020|EPI ISL 513573|B.1.1.33|Brazil|2020-05-04	0.0004735605	South America
South America|hCoV-19/Chile/RM-CMM-26639/2020|EPI ISL 459858|A.2|Chile|2020-03-17	South America|hCoV-19/Brazil/RJ-INCA-I29/2020|EPI ISL 513573|B.1.1.33|Brazil|2020-05-04	0.0007781322	South America
South America|hCoV-19/Chile/RM-ISPCH-35/2020|EPI ISL 445314|B.1|Chile|2020-03-17	South America|hCoV-19/Brazil/RJ-INCA-I29/2020|EPI ISL 513573|B.1.1.33|Brazil|2020-05-04	0.0004058528	South America
South America|hCoV-19/Peru/LIM-INS-138/2020|EPI ISL 536533|B.1.1|Peru|2020-03-17	South America|hCoV-19/Brazil/RJ-INCA-I29/2020|EPI ISL 513573|B.1.1.33|Brazil|2020-05-04	0.0002704979	South America
South America|hCoV-19/Brazil/MG-CV32/2020|EPI ISL 429688|B.1.1|Brazil|2020-03-17	South America|hCoV-19/Brazil/RJ-INCA-I29/2020|EPI ISL 513573|B.1.1.33|Brazil|2020-05-04	0.0002705232	South America
South America|hCoV-19/Peru/LIM-INS-139/2020|EPI ISL 536534|B.1.1|Peru|2020-03-17	South America|hCoV-19/Brazil/RJ-INCA-I29/2020|EPI ISL 513573|B.1.1.33|Brazil|2020-05-04	0.0002705049	South America
South America|hCoV-19/Chile/RM-ISPCH-38/2020|EPI ISL 445317|B.1.1|Chile|2020-03-17	South America|hCoV-19/Brazil/RJ-INCA-I29/2020|EPI ISL 513573|B.1.1.33|Brazil|2020-05-04	0.0002366803	South America
South America|hCoV-19/Brazil/AP-IEC-161167/2020|EPI ISL 450873|B.1.1.33|Brazil|2020-03-17	South America|hCoV-19/Brazil/RJ-INCA-I29/2020|EPI ISL 513573|B.1.1.33|Brazil|2020-05-04	0.0001690498	South America
South America|hCoV-19/Chile/RM-ISPCH-41/2020|EPI ISL 445320|B.1.5|Chile|2020-03-17	South America|hCoV-19/Brazil/RJ-INCA-I29/2020|EPI ISL 513573|B.1.1.33|Brazil|2020-05-04	0.0003720060	South America
South America|hCoV-19/Aruba/AW-RIVM-10113/2020|EPI ISL 547446|B.1|Aruba|2020-03-17	South America|hCoV-19/Brazil/RJ-INCA-I29/2020|EPI ISL 513573|B.1.1.33|Brazil|2020-05-04	0.0004396722	South America
South America|hCoV-19/Brazil/PR-5618/2020|EPI ISL 541341|B.1|Brazil|2020-03-17	South America|hCoV-19/Brazil/RJ-INCA-I29/2020|EPI ISL 513573|B.1.1.33|Brazil|2020-05-04	0.0004397077	South America
South America|hCoV-19/Brazil/PR-5617/2020|EPI ISL 541340|B.1|Brazil|2020-03-17	South America|hCoV-19/Brazil/RJ-INCA-I29/2020|EPI ISL 513573|B.1.1.33|Brazil|2020-05-04	0.0004735444	South America
South America|hCoV-19/Peru/JUN-INS-074/2020|EPI ISL 524471|B.1.255|Peru|2020-03-17	South America|hCoV-19/Brazil/RJ-INCA-I29/2020|EPI ISL 513573|B.1.1.33|Brazil|2020-05-04	0.0004426506	South America
South America|hCoV-19/Chile/RM-ISPCH-32/2020|EPI ISL 445311|B.1.5|Chile|2020-03-17	South America|hCoV-19/Brazil/RJ-INCA-I29/2020|EPI ISL 513573|B.1.1.33|Brazil|2020-05-04	0.0003720086	South America
South America|hCoV-19/Chile/RM-CMM-25669/2020|EPI ISL 459862|B.1.5|Chile|2020-03-17	South America|hCoV-19/Brazil/RJ-INCA-I29/2020|EPI ISL 513573|B.1.1.33|Brazil|2020-05-04	0.0003381823	South America
South America|hCoV-19/Chile/RM-ISPCH-42/2020|EPI ISL 445321|B.1.1|Chile|2020-03-17	South America|hCoV-19/Brazil/RJ-INCA-I29/2020|EPI ISL 513573|B.1.1.33|Brazil|2020-05-04	0.0002366883	South America
South America|hCoV-19/Chile/RM-ISPCH-34/2020|EPI ISL 445313|B.1.5|Chile|2020-03-17	South America|hCoV-19/Brazil/RJ-INCA-I29/2020|EPI ISL 513573|B.1.1.33|Brazil|2020-05-04	0.0004058474	South America
South America|hCoV-19/Chile/BI-ISPCH-1-2/2020|EPI ISL 445281|B.1.1|Chile|2020-03-17	South America|hCoV-19/Brazil/RJ-INCA-I29/2020|EPI ISL 513573|B.1.1.33|Brazil|2020-05-04	0.0002705140	South America
South America|hCoV-19/Chile/RM-ISPCH-33/2020|EPI ISL 445312|B.1.5|Chile|2020-03-17	South America|hCoV-19/Brazil/RJ-INCA-I29/2020|EPI ISL 513573|B.1.1.33|Brazil|2020-05-04	0.0003720185	South America
South America|hCoV-19/Peru/LIM-INS-148/2020|EPI ISL 536543|B.1.8|Peru|2020-03-17	South America|hCoV-19/Brazil/RJ-INCA-I29/2020|EPI ISL 513573|B.1.1.33|Brazil|2020-05-04	0.0003723585	South America
South America|hCoV-19/Peru/LIM-INS-136/2020|EPI ISL 536531|B.1|Peru|2020-03-17	South America|hCoV-19/Brazil/RJ-INCA-I29/2020|EPI ISL 513573|B.1.1.33|Brazil|2020-05-04	0.0004751388	South America
South America|hCoV-19/Uruguay/UY-NYUMC850/2020|EPI ISL 457946|A.2|Uruguay|2020-03-17	South America|hCoV-19/Brazil/RJ-INCA-I29/2020|EPI ISL 513573|B.1.1.33|Brazil|2020-05-04	0.0007862106	South America
South America|hCoV-19/Peru/LIM-INS-149/2020|EPI ISL 536544|B.1.5|Peru|2020-03-17	South America|hCoV-19/Brazil/RJ-INCA-I29/2020|EPI ISL 513573|B.1.1.33|Brazil|2020-05-04	0.0004424782	South America
South America|hCoV-19/Brazil/MG-CV26/2020|EPI ISL 429684|B.1.1|Brazil|2020-03-17	South America|hCoV-19/Brazil/RJ-INCA-I29/2020|EPI ISL 513573|B.1.1.33|Brazil|2020-05-04	0.0003429157	South America
South America|hCoV-19/Colombia/VAC-INS-81251/2020|EPI ISL 456139|B.1.1|Colombia|2020-03-17	South America|hCoV-19/Brazil/RJ-INCA-I29/2020|EPI ISL 513573|B.1.1.33|Brazil|2020-05-04	0.0002062813	South America
South America|hCoV-19/Colombia/ANT-INS-80370/2020|EPI ISL 456118|B.1.5|Colombia|2020-03-17	South America|hCoV-19/Brazil/RJ-INCA-I29/2020|EPI ISL 513573|B.1.1.33|Brazil|2020-05-04	0.0003471110	South America
South America|hCoV-19/Brazil/MG-CV33/2020|EPI ISL 429689|B.1.1|Brazil|2020-03-17	South America|hCoV-19/Brazil/RJ-INCA-I29/2020|EPI ISL 513573|B.1.1.33|Brazil|2020-05-04	0.0002801289	South America
South America|hCoV-19/Brazil/SP-L11-CD185-2/2020|EPI ISL 476196|B.1|Brazil|2020-03-17	South America|hCoV-19/Brazil/RJ-INCA-I29/2020|EPI ISL 513573|B.1.1.33|Brazil|2020-05-04	0.0004300537	South America
South America|hCoV-19/Brazil/MG-0214/2020|EPI ISL 470580|B.1.1.33|Brazil|2020-03-17	South America|hCoV-19/Brazil/RJ-INCA-I29/2020|EPI ISL 513573|B.1.1.33|Brazil|2020-05-04	0.0002119099	South America
South America|hCoV-19/Colombia/CAU-INS-80705/2020|EPI ISL 456124|B.1|Colombia|2020-03-17	South America|hCoV-19/Brazil/RJ-INCA-I29/2020|EPI ISL 513573|B.1.1.33|Brazil|2020-05-04	0.0004618820	South America
South America|hCoV-19/Aruba/AW-RIVM-10114/2020|EPI ISL 547447|B.1|Aruba|2020-03-18	South America|hCoV-19/Brazil/RJ-INCA-I29/2020|EPI ISL 513573|B.1.1.33|Brazil|2020-05-04	0.0004058421	South America
South America|hCoV-19/Chile/RM-ISPCH-65/2020|EPI ISL 445361|B.1.1|Chile|2020-03-18	South America|hCoV-19/Brazil/RJ-INCA-I29/2020|EPI ISL 513573|B.1.1.33|Brazil|2020-05-04	0.0002704979	South America
South America|hCoV-19/Peru/LIM-INS-145/2020|EPI ISL 536540|A.2|Peru|2020-03-18	South America|hCoV-19/Brazil/RJ-INCA-I29/2020|EPI ISL 513573|B.1.1.33|Brazil|2020-05-04	0.0007442644	South America
South America|hCoV-19/Peru/LIM-INS-130/2020|EPI ISL 536527|B.1.1.1|Peru|2020-03-18	South America|hCoV-19/Brazil/RJ-INCA-I29/2020|EPI ISL 513573|B.1.1.33|Brazil|2020-05-04	0.0003719691	South America
South America|hCoV-19/Brazil/SP02cc/2020|EPI ISL 450506|B|Brazil|2020-03-18	South America|hCoV-19/Brazil/RJ-INCA-I29/2020|EPI ISL 513573|B.1.1.33|Brazil|2020-05-04	0.0006766056	South America
South America|hCoV-19/Argentina/C1374/2020|EPI ISL 420599|B.1.255|Argentina|2020-03-18	South America|hCoV-19/Brazil/RJ-INCA-I29/2020|EPI ISL 513573|B.1.1.33|Brazil|2020-05-04	0.0004735037	South America
South America|hCoV-19/Brazil/AC-IEC-162535/2020|EPI ISL 458139|B.1.1.33|Brazil|2020-03-18	South America|hCoV-19/Brazil/RJ-INCA-I29/2020|EPI ISL 513573|B.1.1.33|Brazil|2020-05-04	0.0002366914	South America
South America|hCoV-19/Brazil/SP-624/2020|EPI ISL 515527|B.1.1.33|Brazil|2020-03-18	South America|hCoV-19/Brazil/RJ-INCA-I29/2020|EPI ISL 513573|B.1.1.33|Brazil|2020-05-04	0.0001690498	South America
South America|hCoV-19/Peru/LIM-INS-161/2020|EPI ISL 536554|B.1.1|Peru|2020-03-18	South America|hCoV-19/Brazil/RJ-INCA-I29/2020|EPI ISL 513573|B.1.1.33|Brazil|2020-05-04	0.0003043391	South America
South America|hCoV-19/Peru/ARE-INS-072/2020|EPI ISL 523979|B.1.1|Peru|2020-03-18	South America|hCoV-19/Brazil/RJ-INCA-I29/2020|EPI ISL 513573|B.1.1.33|Brazil|2020-05-04	0.0002723369	South America
South America|hCoV-19/Peru/LIM-INS-158/2020|EPI ISL 536551|B.1.5|Peru|2020-03-18	South America|hCoV-19/Brazil/RJ-INCA-I29/2020|EPI ISL 513573|B.1.1.33|Brazil|2020-05-04	0.0004058610	South America
South America|hCoV-19/Colombia/RIS-INS-81402/2020|EPI ISL 497736|B.1|Colombia|2020-03-18	South America|hCoV-19/Brazil/RJ-INCA-I29/2020|EPI ISL 513573|B.1.1.33|Brazil|2020-05-04	0.0004058696	South America
South America|hCoV-19/Peru/LIM-INS-144/2020|EPI ISL 536539|A.2|Peru|2020-03-18	South America|hCoV-19/Brazil/RJ-INCA-I29/2020|EPI ISL 513573|B.1.1.33|Brazil|2020-05-04	0.0007449699	South America
South America|hCoV-19/Colombia/NSA-INS-80656/2020|EPI ISL 456126|B.1.5|Colombia|2020-03-18	South America|hCoV-19/Brazil/RJ-INCA-I29/2020|EPI ISL 513573|B.1.1.33|Brazil|2020-05-04	0.0004083744	South America
South America|hCoV-19/Peru/JUN-INS-153/2020|EPI ISL 536546|B.1.5|Peru|2020-03-18	South America|hCoV-19/Brazil/RJ-INCA-I29/2020|EPI ISL 513573|B.1.1.33|Brazil|2020-05-04	0.0007238845	South America
South America|hCoV-19/Brazil/SC-0243/2020|EPI ISL 470652|B.1.1|Brazil|2020-03-18	South America|hCoV-19/Brazil/RJ-INCA-I29/2020|EPI ISL 513573|B.1.1.33|Brazil|2020-05-04	0.0002778237	South America
South America|hCoV-19/Brazil/GO-0208/2020|EPI ISL 470575|B.1.22|Brazil|2020-03-18	South America|hCoV-19/Brazil/RJ-INCA-I29/2020|EPI ISL 513573|B.1.1.33|Brazil|2020-05-04	0.0004559536	South America
South America|hCoV-19/Peru/LIM-INS-157/2020|EPI ISL 536550|B.1.1|Peru|2020-03-19	South America|hCoV-19/Brazil/RJ-INCA-I29/2020|EPI ISL 513573|B.1.1.33|Brazil|2020-05-04	0.0002705048	South America
South America|hCoV-19/Chile/MA-ISPCH-5/2020|EPI ISL 445283|B.1|Chile|2020-03-19	South America|hCoV-19/Brazil/RJ-INCA-I29/2020|EPI ISL 513573|B.1.1.33|Brazil|2020-05-04	0.0004058422	South America
South America|hCoV-19/Peru/LIM-INS-155/2020|EPI ISL 536548|B.1.255|Peru|2020-03-19	South America|hCoV-19/Brazil/RJ-INCA-I29/2020|EPI ISL 513573|B.1.1.33|Brazil|2020-05-04	0.0004058422	South America
South America|hCoV-19/Chile/VS-ISPCH-3/2020|EPI ISL 445286|B.1|Chile|2020-03-19	South America|hCoV-19/Brazil/RJ-INCA-I29/2020|EPI ISL 513573|B.1.1.33|Brazil|2020-05-04	0.0004396722	South America
South America|hCoV-19/Colombia/VAC-INS-82320/2020|EPI ISL 456151|B.1|Colombia|2020-03-19	South America|hCoV-19/Brazil/RJ-INCA-I29/2020|EPI ISL 513573|B.1.1.33|Brazil|2020-05-04	0.0004058422	South America
South America|hCoV-19/Peru/JUN-UPCH-0118/2020|EPI ISL 568515|B.1.255|Peru|2020-03-19	South America|hCoV-19/Brazil/RJ-INCA-I29/2020|EPI ISL 513573|B.1.1.33|Brazil|2020-05-04	0.0004396722	South America
South America|hCoV-19/Brazil/RJ-LVM161-2/2020|EPI ISL 528539|A.2|Brazil|2020-03-19	South America|hCoV-19/Brazil/RJ-INCA-I29/2020|EPI ISL 513573|B.1.1.33|Brazil|2020-05-04	0.0007442838	South America
South America|hCoV-19/Chile/MA-ISPCH-4/2020|EPI ISL 445282|B.1.5|Chile|2020-03-19	South America|hCoV-19/Brazil/RJ-INCA-I29/2020|EPI ISL 513573|B.1.1.33|Brazil|2020-05-04	0.0003719963	South America
South America|hCoV-19/Brazil/PB-IEC-161853/2020|EPI ISL 524801|B.1.5|Brazil|2020-03-19	South America|hCoV-19/Brazil/RJ-INCA-I29/2020|EPI ISL 513573|B.1.1.33|Brazil|2020-05-04	0.0004396722	South America
South America|hCoV-19/Chile/RM-ISPCH-45/2020|EPI ISL 445324|B.1.5|Chile|2020-03-19	South America|hCoV-19/Brazil/RJ-INCA-I29/2020|EPI ISL 513573|B.1.1.33|Brazil|2020-05-04	0.0003720060	South America
South America|hCoV-19/Brazil/SE-6536/2020|EPI ISL 541376|B.1.1.33|Brazil|2020-03-19	South America|hCoV-19/Brazil/RJ-INCA-I29/2020|EPI ISL 513573|B.1.1.33|Brazil|2020-05-04	0.0002028643	South America
South America|hCoV-19/Brazil/SE-6533/2020|EPI ISL 541374|B.1.1|Brazil|2020-03-19	South America|hCoV-19/Brazil/RJ-INCA-I29/2020|EPI ISL 513573|B.1.1.33|Brazil|2020-05-04	0.0003043248	South America
South America|hCoV-19/Chile/RM-ISPCH-36/2020|EPI ISL 445315|B.1.1|Chile|2020-03-19	South America|hCoV-19/Brazil/RJ-INCA-I29/2020|EPI ISL 513573|B.1.1.33|Brazil|2020-05-04	0.0002705140	South America
South America|hCoV-19/Chile/RM-ISPCH-39/2020|EPI ISL 445318|B|Chile|2020-03-19	South America|hCoV-19/Brazil/RJ-INCA-I29/2020|EPI ISL 513573|B.1.1.33|Brazil|2020-05-04	0.0006089099	South America
South America|hCoV-19/Peru/LIM-INS-162/2020|EPI ISL 536555|B.1.1|Peru|2020-03-19	South America|hCoV-19/Brazil/RJ-INCA-I29/2020|EPI ISL 513573|B.1.1.33|Brazil|2020-05-04	0.0003060216	South America
South America|hCoV-19/Chile/VS-CMM-28875/2020|EPI ISL 459864|B.1.1|Chile|2020-03-19	South America|hCoV-19/Brazil/RJ-INCA-I29/2020|EPI ISL 513573|B.1.1.33|Brazil|2020-05-04	0.0002047677	South America
South America|hCoV-19/Brazil/SP-L7-CD67/2020|EPI ISL 476435|B.1.1.33|Brazil|2020-03-19	South America|hCoV-19/Brazil/RJ-INCA-I29/2020|EPI ISL 513573|B.1.1.33|Brazil|2020-05-04	0.0002048722	South America
South America|hCoV-19/Peru/JUN-INS-154/2020|EPI ISL 536547|B.1|Peru|2020-03-19	South America|hCoV-19/Brazil/RJ-INCA-I29/2020|EPI ISL 513573|B.1.1.33|Brazil|2020-05-04	0.0004107763	South America
South America|hCoV-19/Brazil/MG-0215/2020|EPI ISL 470581|B.1|Brazil|2020-03-19	South America|hCoV-19/Brazil/RJ-INCA-I29/2020|EPI ISL 513573|B.1.1.33|Brazil|2020-05-04	0.0005159516	South America
South America|hCoV-19/Brazil/MG-0216/2020|EPI ISL 470582|B.1.1.33|Brazil|2020-03-19	South America|hCoV-19/Brazil/RJ-INCA-I29/2020|EPI ISL 513573|B.1.1.33|Brazil|2020-05-04	0.0002407082	South America
South America|hCoV-19/Brazil/SP-L7-CD76/2020|EPI ISL 476443|B.1|Brazil|2020-03-19	South America|hCoV-19/Brazil/RJ-INCA-I29/2020|EPI ISL 513573|B.1.1.33|Brazil|2020-05-04	0.0004474089	South America
South America|hCoV-19/Uruguay/UY-10/2020|EPI ISL 429257|B.31|Uruguay|2020-03-19	South America|hCoV-19/Brazil/RJ-INCA-I29/2020|EPI ISL 513573|B.1.1.33|Brazil|2020-05-04	0.0008339734	South America
South America|hCoV-19/Brazil/PI-0239/2020|EPI ISL 470613|B.1.1.33|Brazil|2020-03-19	South America|hCoV-19/Brazil/RJ-INCA-I29/2020|EPI ISL 513573|B.1.1.33|Brazil|2020-05-04	0.0001736399	South America
South America|hCoV-19/Brazil/SP-L11-CD200/2020|EPI ISL 476201|B.1.1.33|Brazil|2020-03-19	South America|hCoV-19/Brazil/RJ-INCA-I29/2020|EPI ISL 513573|B.1.1.33|Brazil|2020-05-04	0.0001762219	South America
South America|hCoV-19/Brazil/SP-L9-CD122/2020|EPI ISL 476472|B.1.255|Brazil|2020-03-19	South America|hCoV-19/Brazil/RJ-INCA-I29/2020|EPI ISL 513573|B.1.1.33|Brazil|2020-05-04	0.0004243974	South America
South America|hCoV-19/Colombia/VAC-INS-82307/2020|EPI ISL 456143|B.1|Colombia|2020-03-19	South America|hCoV-19/Brazil/RJ-INCA-I29/2020|EPI ISL 513573|B.1.1.33|Brazil|2020-05-04	0.0003878971	South America
South America|hCoV-19/Brazil/RS-L10-CD175/2020|EPI ISL 476188|B.1.1.33|Brazil|2020-03-19	South America|hCoV-19/Brazil/RJ-INCA-I29/2020|EPI ISL 513573|B.1.1.33|Brazil|2020-05-04	0.0001791317	South America
South America|hCoV-19/Chile/VS-ISPCH-4/2020|EPI ISL 445287|B.1.5|Chile|2020-03-19	South America|hCoV-19/Brazil/RJ-INCA-I29/2020|EPI ISL 513573|B.1.1.33|Brazil|2020-05-04	0.0003381811	South America
South America|hCoV-19/Aruba/AW-RIVM-10115/2020|EPI ISL 547448|B.1|Aruba|2020-03-20	South America|hCoV-19/Brazil/RJ-INCA-I29/2020|EPI ISL 513573|B.1.1.33|Brazil|2020-05-04	0.0004396928	South America
South America|hCoV-19/Brazil/PA-IEC-161548/2020|EPI ISL 450874|B.1.1.33|Brazil|2020-03-20	South America|hCoV-19/Brazil/RJ-INCA-I29/2020|EPI ISL 513573|B.1.1.33|Brazil|2020-05-04	0.0001690498	South America
South America|hCoV-19/Peru/ARE-INS-164/2020|EPI ISL 536557|B.1.5|Peru|2020-03-20	South America|hCoV-19/Brazil/RJ-INCA-I29/2020|EPI ISL 513573|B.1.1.33|Brazil|2020-05-04	0.0003721192	South America
South America|hCoV-19/Peru/LIM-UPCH-0011/2020|EPI ISL 529068|B.1.1.1|Peru|2020-03-20	South America|hCoV-19/Brazil/RJ-INCA-I29/2020|EPI ISL 513573|B.1.1.33|Brazil|2020-05-04	0.0005073605	South America
South America|hCoV-19/Colombia/ANT-INS-82457/2020|EPI ISL 456146|B.1.5|Colombia|2020-03-20	South America|hCoV-19/Brazil/RJ-INCA-I29/2020|EPI ISL 513573|B.1.1.33|Brazil|2020-05-04	0.0003720060	South America
South America|hCoV-19/Peru/ARE-INS-165/2020|EPI ISL 536558|B.1|Peru|2020-03-20	South America|hCoV-19/Brazil/RJ-INCA-I29/2020|EPI ISL 513573|B.1.1.33|Brazil|2020-05-04	0.0004396722	South America
South America|hCoV-19/Chile/RM-ISPCH-69/2020|EPI ISL 445365|B.1|Chile|2020-03-20	South America|hCoV-19/Brazil/RJ-INCA-I29/2020|EPI ISL 513573|B.1.1.33|Brazil|2020-05-04	0.0004058422	South America
South America|hCoV-19/Chile/MA-ISPCH-7/2020|EPI ISL 445288|B.1|Chile|2020-03-20	South America|hCoV-19/Brazil/RJ-INCA-I29/2020|EPI ISL 513573|B.1.1.33|Brazil|2020-05-04	0.0004396836	South America
South America|hCoV-19/Peru/LIM-INS-156/2020|EPI ISL 536549|B.1.5|Peru|2020-03-20	South America|hCoV-19/Brazil/RJ-INCA-I29/2020|EPI ISL 513573|B.1.1.33|Brazil|2020-05-04	0.0003720060	South America
South America|hCoV-19/Peru/ICA-INS-166/2020|EPI ISL 536559|B.1.1|Peru|2020-03-20	South America|hCoV-19/Brazil/RJ-INCA-I29/2020|EPI ISL 513573|B.1.1.33|Brazil|2020-05-04	0.0003043391	South America
South America|hCoV-19/Peru/ARE-UPCH-0111/2020|EPI ISL 540988|B.1|Peru|2020-03-20	South America|hCoV-19/Brazil/RJ-INCA-I29/2020|EPI ISL 513573|B.1.1.33|Brazil|2020-05-04	0.0004396722	South America
South America|hCoV-19/Brazil/RJ-763/2020|EPI ISL 427302|B.1.1.33|Brazil|2020-03-20	South America|hCoV-19/Brazil/RJ-INCA-I29/2020|EPI ISL 513573|B.1.1.33|Brazil|2020-05-04	0.0001690498	South America
South America|hCoV-19/Brazil/SE-6530/2020|EPI ISL 541373|B.1.1|Brazil|2020-03-20	South America|hCoV-19/Brazil/RJ-INCA-I29/2020|EPI ISL 513573|B.1.1.33|Brazil|2020-05-04	0.0003043169	South America
South America|hCoV-19/Brazil/MG-CV42/2020|EPI ISL 429695|B.1|Brazil|2020-03-20	South America|hCoV-19/Brazil/RJ-INCA-I29/2020|EPI ISL 513573|B.1.1.33|Brazil|2020-05-04	0.0003728710	South America
South America|hCoV-19/Peru/ARE-UPCH-0110/2020|EPI ISL 540987|B.1.5|Peru|2020-03-20	South America|hCoV-19/Brazil/RJ-INCA-I29/2020|EPI ISL 513573|B.1.1.33|Brazil|2020-05-04	0.0003721191	South America
South America|hCoV-19/Colombia/MAG-INS-81035/2020|EPI ISL 456125|B.1.255|Colombia|2020-03-20	South America|hCoV-19/Brazil/RJ-INCA-I29/2020|EPI ISL 513573|B.1.1.33|Brazil|2020-05-04	0.0004442085	South America
South America|hCoV-19/Brazil/MG-0217/2020|EPI ISL 470583|B.1.1.33|Brazil|2020-03-20	South America|hCoV-19/Brazil/RJ-INCA-I29/2020|EPI ISL 513573|B.1.1.33|Brazil|2020-05-04	0.0001754738	South America
South America|hCoV-19/Chile/RM-ISPCH-47/2020|EPI ISL 445326|B.1.5|Chile|2020-03-21	South America|hCoV-19/Brazil/RJ-INCA-I29/2020|EPI ISL 513573|B.1.1.33|Brazil|2020-05-04	0.0004058336	South America
South America|hCoV-19/Chile/MA-ISPCH-14/2020|EPI ISL 445295|B.1.98|Chile|2020-03-21	South America|hCoV-19/Brazil/RJ-INCA-I29/2020|EPI ISL 513573|B.1.1.33|Brazil|2020-05-04	0.0003719963	South America
South America|hCoV-19/Chile/RM-ISPCH-71/2020|EPI ISL 445367|B.1.1.33|Chile|2020-03-21	South America|hCoV-19/Brazil/RJ-INCA-I29/2020|EPI ISL 513573|B.1.1.33|Brazil|2020-05-04	0.0002028738	South America
South America|hCoV-19/Peru/LIM-UPCH-0119/2020|EPI ISL 568516|B.1.1|Peru|2020-03-21	South America|hCoV-19/Brazil/RJ-INCA-I29/2020|EPI ISL 513573|B.1.1.33|Brazil|2020-05-04	0.0002705049	South America
South America|hCoV-19/Chile/RM-ISPCH-23/2020|EPI ISL 445302|B.1.1|Chile|2020-03-21	South America|hCoV-19/Brazil/RJ-INCA-I29/2020|EPI ISL 513573|B.1.1.33|Brazil|2020-05-04	0.0002366803	South America
South America|hCoV-19/Chile/MA-ISPCH-9/2020|EPI ISL 445290|B.1|Chile|2020-03-21	South America|hCoV-19/Brazil/RJ-INCA-I29/2020|EPI ISL 513573|B.1.1.33|Brazil|2020-05-04	0.0004058422	South America
South America|hCoV-19/Chile/RM-ISPCH-48/2020|EPI ISL 445327|B.1.5|Chile|2020-03-21	South America|hCoV-19/Brazil/RJ-INCA-I29/2020|EPI ISL 513573|B.1.1.33|Brazil|2020-05-04	0.0004396515	South America
South America|hCoV-19/Chile/RM-ISPCH-70/2020|EPI ISL 445366|B.1.5|Chile|2020-03-21	South America|hCoV-19/Brazil/RJ-INCA-I29/2020|EPI ISL 513573|B.1.1.33|Brazil|2020-05-04	0.0003720060	South America
South America|hCoV-19/Chile/MA-ISPCH-13/2020|EPI ISL 445294|B.1|Chile|2020-03-21	South America|hCoV-19/Brazil/RJ-INCA-I29/2020|EPI ISL 513573|B.1.1.33|Brazil|2020-05-04	0.0004058559	South America
South America|hCoV-19/Chile/MA-ISPCH-10/2020|EPI ISL 445291|B.1|Chile|2020-03-21	South America|hCoV-19/Brazil/RJ-INCA-I29/2020|EPI ISL 513573|B.1.1.33|Brazil|2020-05-04	0.0004058696	South America
South America|hCoV-19/Brazil/CE-L12-CD224/2020|EPI ISL 476218|B.1.5|Brazil|2020-03-21	South America|hCoV-19/Brazil/RJ-INCA-I29/2020|EPI ISL 513573|B.1.1.33|Brazil|2020-05-04	0.0005008799	South America
South America|hCoV-19/Chile/RM-ISPCH-59/2020|EPI ISL 445355|B.1.5|Chile|2020-03-22	South America|hCoV-19/Brazil/RJ-INCA-I29/2020|EPI ISL 513573|B.1.1.33|Brazil|2020-05-04	0.0004058517	South America
South America|hCoV-19/Chile/MA-ISPCH-11/2020|EPI ISL 445292|B.1|Chile|2020-03-22	South America|hCoV-19/Brazil/RJ-INCA-I29/2020|EPI ISL 513573|B.1.1.33|Brazil|2020-05-04	0.0004396836	South America
South America|hCoV-19/Argentina/C3013/2020|EPI ISL 420598|B.1.220|Argentina|2020-03-22	South America|hCoV-19/Brazil/RJ-INCA-I29/2020|EPI ISL 513573|B.1.1.33|Brazil|2020-05-04	0.0004396516	South America
South America|hCoV-19/Brazil/SP-144/2020|EPI ISL 468310|B.1.1.33|Brazil|2020-03-22	South America|hCoV-19/Brazil/RJ-INCA-I29/2020|EPI ISL 513573|B.1.1.33|Brazil|2020-05-04	0.0002028696	South America
South America|hCoV-19/Peru/LIM-INS-168/2020|EPI ISL 536561|A.2|Peru|2020-03-22	South America|hCoV-19/Brazil/RJ-INCA-I29/2020|EPI ISL 513573|B.1.1.33|Brazil|2020-05-04	0.0006765738	South America
South America|hCoV-19/Chile/MA-ISPCH-15/2020|EPI ISL 445299|B.1|Chile|2020-03-22	South America|hCoV-19/Brazil/RJ-INCA-I29/2020|EPI ISL 513573|B.1.1.33|Brazil|2020-05-04	0.0004396722	South America
South America|hCoV-19/Aruba/AW-RIVM-10122/2020|EPI ISL 547449|B.40|Aruba|2020-03-22	South America|hCoV-19/Brazil/RJ-INCA-I29/2020|EPI ISL 513573|B.1.1.33|Brazil|2020-05-04	0.0006765914	South America
South America|hCoV-19/Brazil/DF-891/2020|EPI ISL 427298|B.1.1.33|Brazil|2020-03-22	South America|hCoV-19/Brazil/RJ-INCA-I29/2020|EPI ISL 513573|B.1.1.33|Brazil|2020-05-04	0.0001690498	South America
South America|hCoV-19/Colombia/BOL-INS-84730/2020|EPI ISL 497738|B.1|Colombia|2020-03-22	South America|hCoV-19/Brazil/RJ-INCA-I29/2020|EPI ISL 513573|B.1.1.33|Brazil|2020-05-04	0.0003720592	South America
South America|hCoV-19/Colombia/DC-INS-84861/2020|EPI ISL 456116|B.1.5|Colombia|2020-03-22	South America|hCoV-19/Brazil/RJ-INCA-I29/2020|EPI ISL 513573|B.1.1.33|Brazil|2020-05-04	0.0003472075	South America
South America|hCoV-19/Brazil/MG-CV49/2020|EPI ISL 429702|B.1.5|Brazil|2020-03-22	South America|hCoV-19/Brazil/RJ-INCA-I29/2020|EPI ISL 513573|B.1.1.33|Brazil|2020-05-04	0.0004187943	South America
South America|hCoV-19/Brazil/SP-L7-CD63/2020|EPI ISL 476432|B.1.255|Brazil|2020-03-22	South America|hCoV-19/Brazil/RJ-INCA-I29/2020|EPI ISL 513573|B.1.1.33|Brazil|2020-05-04	0.0004656691	South America
South America|hCoV-19/Brazil/SP-602/2020|EPI ISL 515526|B.1.1|Brazil|2020-03-23	South America|hCoV-19/Brazil/RJ-INCA-I29/2020|EPI ISL 513573|B.1.1.33|Brazil|2020-05-04	0.0003043301	South America
South America|hCoV-19/Peru/LAL-UPCH-0109/2020|EPI ISL 540986|B.1.1|Peru|2020-03-23	South America|hCoV-19/Brazil/RJ-INCA-I29/2020|EPI ISL 513573|B.1.1.33|Brazil|2020-05-04	0.0003381532	South America
South America|hCoV-19/Brazil/SP-279/2020|EPI ISL 527858|B.1.1.33|Brazil|2020-03-23	South America|hCoV-19/Brazil/RJ-INCA-I29/2020|EPI ISL 513573|B.1.1.33|Brazil|2020-05-04	0.0002366914	South America
South America|hCoV-19/Brazil/RJ-DCVN01/2020|EPI ISL 483065|B.1.3|Brazil|2020-03-23	South America|hCoV-19/Brazil/RJ-INCA-I29/2020|EPI ISL 513573|B.1.1.33|Brazil|2020-05-04	0.0005412107	South America
South America|hCoV-19/Brazil/DF-861/2020|EPI ISL 427296|B.1.1.33|Brazil|2020-03-23	South America|hCoV-19/Brazil/RJ-INCA-I29/2020|EPI ISL 513573|B.1.1.33|Brazil|2020-05-04	0.0002028643	South America
South America|hCoV-19/Brazil/DF-862/2020|EPI ISL 427297|B.1.1.33|Brazil|2020-03-23	South America|hCoV-19/Brazil/RJ-INCA-I29/2020|EPI ISL 513573|B.1.1.33|Brazil|2020-05-04	0.0001690498	South America
South America|hCoV-19/Chile/LI-ISPCH-9/2020|EPI ISL 445300|B.1.1|Chile|2020-03-23	South America|hCoV-19/Brazil/RJ-INCA-I29/2020|EPI ISL 513573|B.1.1.33|Brazil|2020-05-04	0.0002705070	South America
South America|hCoV-19/Chile/RM-ISPCH-51/2020|EPI ISL 445330|B.1|Chile|2020-03-23	South America|hCoV-19/Brazil/RJ-INCA-I29/2020|EPI ISL 513573|B.1.1.33|Brazil|2020-05-04	0.0004058559	South America
South America|hCoV-19/Chile/RM-ISPCH-50/2020|EPI ISL 445329|B|Chile|2020-03-23	South America|hCoV-19/Brazil/RJ-INCA-I29/2020|EPI ISL 513573|B.1.1.33|Brazil|2020-05-04	0.0005412515	South America
South America|hCoV-19/Chile/LI-ISPCH-8/2020|EPI ISL 445298|B.1.1|Chile|2020-03-23	South America|hCoV-19/Brazil/RJ-INCA-I29/2020|EPI ISL 513573|B.1.1.33|Brazil|2020-05-04	0.0003043596	South America
South America|hCoV-19/Colombia/CES-INS-87973/2020|EPI ISL 498153|B.1.255|Colombia|2020-03-23	South America|hCoV-19/Brazil/RJ-INCA-I29/2020|EPI ISL 513573|B.1.1.33|Brazil|2020-05-04	0.0004058696	South America
South America|hCoV-19/Colombia/QUI-INS-85082/2020|EPI ISL 497744|B|Colombia|2020-03-23	South America|hCoV-19/Brazil/RJ-INCA-I29/2020|EPI ISL 513573|B.1.1.33|Brazil|2020-05-04	0.0003382281	South America
South America|hCoV-19/Uruguay/UY-NYUMC857/2020|EPI ISL 457953|B.1.1.33|Uruguay|2020-03-23	South America|hCoV-19/Brazil/RJ-INCA-I29/2020|EPI ISL 513573|B.1.1.33|Brazil|2020-05-04	0.0001712438	South America
South America|hCoV-19/Peru/CAL-INS-137/2020|EPI ISL 536532|B.1.1.1|Peru|2020-03-23	South America|hCoV-19/Brazil/RJ-INCA-I29/2020|EPI ISL 513573|B.1.1.33|Brazil|2020-05-04	0.0003413637	South America
South America|hCoV-19/Brazil/MG-0218/2020|EPI ISL 470584|B.1.1.33|Brazil|2020-03-23	South America|hCoV-19/Brazil/RJ-INCA-I29/2020|EPI ISL 513573|B.1.1.33|Brazil|2020-05-04	0.0001719267	South America
South America|hCoV-19/Brazil/RJ-0247/2020|EPI ISL 470615|B.1.1.33|Brazil|2020-03-23	South America|hCoV-19/Brazil/RJ-INCA-I29/2020|EPI ISL 513573|B.1.1.33|Brazil|2020-05-04	0.0002412889	South America
South America|hCoV-19/Brazil/SP-L9-CD137/2020|EPI ISL 476484|B.1.1.33|Brazil|2020-03-23	South America|hCoV-19/Brazil/RJ-INCA-I29/2020|EPI ISL 513573|B.1.1.33|Brazil|2020-05-04	0.0002454316	South America
South America|hCoV-19/Brazil/SP-L7-CD70/2020|EPI ISL 476437|B.1.255|Brazil|2020-03-23	South America|hCoV-19/Brazil/RJ-INCA-I29/2020|EPI ISL 513573|B.1.1.33|Brazil|2020-05-04	0.0004211949	South America
South America|hCoV-19/Brazil/SP-L8-CD101/2020|EPI ISL 476450|B.1.1.33|Brazil|2020-03-23	South America|hCoV-19/Brazil/RJ-INCA-I29/2020|EPI ISL 513573|B.1.1.33|Brazil|2020-05-04	0.0001769572	South America
South America|hCoV-19/Brazil/CE-L11-CD196/2020|EPI ISL 476200|B.1.212|Brazil|2020-03-23	South America|hCoV-19/Brazil/RJ-INCA-I29/2020|EPI ISL 513573|B.1.1.33|Brazil|2020-05-04	0.0004648792	South America
South America|hCoV-19/Brazil/MA-IEC-162157/2020|EPI ISL 524797|B.1.1.33|Brazil|2020-03-24	South America|hCoV-19/Brazil/RJ-INCA-I29/2020|EPI ISL 513573|B.1.1.33|Brazil|2020-05-04	0.0001690495	South America
South America|hCoV-19/Brazil/SP-165/2020|EPI ISL 523963|B.1|Brazil|2020-03-24	South America|hCoV-19/Brazil/RJ-INCA-I29/2020|EPI ISL 513573|B.1.1.33|Brazil|2020-05-04	0.0004058422	South America
South America|hCoV-19/Peru/LIM-INS-019/2020|EPI ISL 491172|B.1.1.1|Peru|2020-03-24	South America|hCoV-19/Brazil/RJ-INCA-I29/2020|EPI ISL 513573|B.1.1.33|Brazil|2020-05-04	0.0004085420	South America
South America|hCoV-19/Peru/LIM-INS-022/2020|EPI ISL 491428|B.1.1.1|Peru|2020-03-24	South America|hCoV-19/Brazil/RJ-INCA-I29/2020|EPI ISL 513573|B.1.1.33|Brazil|2020-05-04	0.0003744884	South America
South America|hCoV-19/Brazil/SP-L7-CD72/2020|EPI ISL 476439|B.1.1.33|Brazil|2020-03-24	South America|hCoV-19/Brazil/RJ-INCA-I29/2020|EPI ISL 513573|B.1.1.33|Brazil|2020-05-04	0.0002390298	South America
South America|hCoV-19/Brazil/SP-L9-CD91/2020|EPI ISL 476490|B.1.255|Brazil|2020-03-24	South America|hCoV-19/Brazil/RJ-INCA-I29/2020|EPI ISL 513573|B.1.1.33|Brazil|2020-05-04	0.0004440264	South America
South America|hCoV-19/Brazil/SC-L16-CD314/2020|EPI ISL 476278|B.1.1.33|Brazil|2020-03-24	South America|hCoV-19/Brazil/RJ-INCA-I29/2020|EPI ISL 513573|B.1.1.33|Brazil|2020-05-04	0.0002390983	South America
South America|hCoV-19/Brazil/RJ-0248/2020|EPI ISL 470616|B.1.5|Brazil|2020-03-24	South America|hCoV-19/Brazil/RJ-INCA-I29/2020|EPI ISL 513573|B.1.1.33|Brazil|2020-05-04	0.0004128097	South America
South America|hCoV-19/Brazil/SP-L9-CD140/2020|EPI ISL 476487|B.1.1.33|Brazil|2020-03-24	South America|hCoV-19/Brazil/RJ-INCA-I29/2020|EPI ISL 513573|B.1.1.33|Brazil|2020-05-04	0.0002064089	South America
South America|hCoV-19/Brazil/SP-L9-CD139/2020|EPI ISL 476486|B.1.1.33|Brazil|2020-03-24	South America|hCoV-19/Brazil/RJ-INCA-I29/2020|EPI ISL 513573|B.1.1.33|Brazil|2020-05-04	0.0001767765	South America
South America|hCoV-19/Chile/MA-CMM-31600/2020|EPI ISL 459861|B.1|Chile|2020-03-25	South America|hCoV-19/Brazil/RJ-INCA-I29/2020|EPI ISL 513573|B.1.1.33|Brazil|2020-05-04	0.0004058422	South America
South America|hCoV-19/Brazil/SP-625/2020|EPI ISL 515528|B.1.1.33|Brazil|2020-03-25	South America|hCoV-19/Brazil/RJ-INCA-I29/2020|EPI ISL 513573|B.1.1.33|Brazil|2020-05-04	0.0001690498	South America
South America|hCoV-19/Brazil/RJ-818/2020|EPI ISL 427303|B.1.1.33|Brazil|2020-03-25	South America|hCoV-19/Brazil/RJ-INCA-I29/2020|EPI ISL 513573|B.1.1.33|Brazil|2020-05-04	0.0002028643	South America
South America|hCoV-19/Brazil/RJ-1111/2020|EPI ISL 456076|B.1.1.33|Brazil|2020-03-25	South America|hCoV-19/Brazil/RJ-INCA-I29/2020|EPI ISL 513573|B.1.1.33|Brazil|2020-05-04	0.0002028643	South America
South America|hCoV-19/Brazil/RJ-1119/2020|EPI ISL 456077|B.1.1.33|Brazil|2020-03-25	South America|hCoV-19/Brazil/RJ-INCA-I29/2020|EPI ISL 513573|B.1.1.33|Brazil|2020-05-04	0.0001690556	South America
South America|hCoV-19/Peru/LIM-INS-017/2020|EPI ISL 490316|B.1.255|Peru|2020-03-25	South America|hCoV-19/Brazil/RJ-INCA-I29/2020|EPI ISL 513573|B.1.1.33|Brazil|2020-05-04	0.0004085914	South America
South America|hCoV-19/Peru/LIM-INS-024/2020|EPI ISL 491429|A.2|Peru|2020-03-25	South America|hCoV-19/Brazil/RJ-INCA-I29/2020|EPI ISL 513573|B.1.1.33|Brazil|2020-05-04	0.0007152509	South America
South America|hCoV-19/Peru/LIM-INS-018/2020|EPI ISL 490975|B.1|Peru|2020-03-25	South America|hCoV-19/Brazil/RJ-INCA-I29/2020|EPI ISL 513573|B.1.1.33|Brazil|2020-05-04	0.0004767464	South America
South America|hCoV-19/Brazil/SP-636/2020|EPI ISL 515550|B.1.1.33|Brazil|2020-03-25	South America|hCoV-19/Brazil/RJ-INCA-I29/2020|EPI ISL 513573|B.1.1.33|Brazil|2020-05-04	0.0001690555	South America
South America|hCoV-19/Colombia/ANT-UdeA-200325-01/2020|EPI ISL 536399|B.1.5|Colombia|2020-03-25	South America|hCoV-19/Brazil/RJ-INCA-I29/2020|EPI ISL 513573|B.1.1.33|Brazil|2020-05-04	0.0003720311	South America
South America|hCoV-19/Colombia/MAG-INS-87968/2020|EPI ISL 498152|B.1|Colombia|2020-03-25	South America|hCoV-19/Brazil/RJ-INCA-I29/2020|EPI ISL 513573|B.1.1.33|Brazil|2020-05-04	0.0005074120	South America
South America|hCoV-19/Chile/AR-ISPCH-14/2020|EPI ISL 445348|B.1.255|Chile|2020-03-25	South America|hCoV-19/Brazil/RJ-INCA-I29/2020|EPI ISL 513573|B.1.1.33|Brazil|2020-05-04	0.0004058833	South America
South America|hCoV-19/Colombia/ATL-INS-88612/2020|EPI ISL 498155|B.1|Colombia|2020-03-25	South America|hCoV-19/Brazil/RJ-INCA-I29/2020|EPI ISL 513573|B.1.1.33|Brazil|2020-05-04	0.0003720466	South America
South America|hCoV-19/Uruguay/UY-NYUMC861/2020|EPI ISL 457957|B.1.1.1|Uruguay|2020-03-25	South America|hCoV-19/Brazil/RJ-INCA-I29/2020|EPI ISL 513573|B.1.1.33|Brazil|2020-05-04	0.0004101252	South America
South America|hCoV-19/Brazil/SP-L11-CD93/2020|EPI ISL 476204|B.1.1.33|Brazil|2020-03-25	South America|hCoV-19/Brazil/RJ-INCA-I29/2020|EPI ISL 513573|B.1.1.33|Brazil|2020-05-04	0.0002780061	South America
South America|hCoV-19/Brazil/RJ-0249/2020|EPI ISL 470617|B.1.1.33|Brazil|2020-03-25	South America|hCoV-19/Brazil/RJ-INCA-I29/2020|EPI ISL 513573|B.1.1.33|Brazil|2020-05-04	0.0001736278	South America
South America|hCoV-19/Brazil/RJ-872/2020|EPI ISL 427304|B.1.1.33|Brazil|2020-03-26	South America|hCoV-19/Brazil/RJ-INCA-I29/2020|EPI ISL 513573|B.1.1.33|Brazil|2020-05-04	0.0002366914	South America
South America|hCoV-19/Brazil/PR-5623/2020|EPI ISL 541346|B.1.3|Brazil|2020-03-26	South America|hCoV-19/Brazil/RJ-INCA-I29/2020|EPI ISL 513573|B.1.1.33|Brazil|2020-05-04	0.0005412036	South America
South America|hCoV-19/Colombia/CAL-GUR-0072/2020|EPI ISL 447734|A.2|Colombia|2020-03-26	South America|hCoV-19/Brazil/RJ-INCA-I29/2020|EPI ISL 513573|B.1.1.33|Brazil|2020-05-04	0.0007781383	South America
South America|hCoV-19/Colombia/VAC-GUR-0084/2020|EPI ISL 447735|B.1|Colombia|2020-03-26	South America|hCoV-19/Brazil/RJ-INCA-I29/2020|EPI ISL 513573|B.1.1.33|Brazil|2020-05-04	0.0004059108	South America
South America|hCoV-19/Colombia/VAC-GUR-0135/2020|EPI ISL 447737|B.1|Colombia|2020-03-26	South America|hCoV-19/Brazil/RJ-INCA-I29/2020|EPI ISL 513573|B.1.1.33|Brazil|2020-05-04	0.0004399995	South America
South America|hCoV-19/Colombia/BOY-INS-88871/2020|EPI ISL 498158|B|Colombia|2020-03-26	South America|hCoV-19/Brazil/RJ-INCA-I29/2020|EPI ISL 513573|B.1.1.33|Brazil|2020-05-04	0.0003382166	South America
South America|hCoV-19/Colombia/VAC-GUR-0094/2020|EPI ISL 447736|B.1|Colombia|2020-03-26	South America|hCoV-19/Brazil/RJ-INCA-I29/2020|EPI ISL 513573|B.1.1.33|Brazil|2020-05-04	0.0004416493	South America
South America|hCoV-19/Uruguay/UY-NYUMC863/2020|EPI ISL 457959|B|Uruguay|2020-03-26	South America|hCoV-19/Brazil/RJ-INCA-I29/2020|EPI ISL 513573|B.1.1.33|Brazil|2020-05-04	0.0006514561	South America
South America|hCoV-19/Brazil/SC-L17-CD322/2020|EPI ISL 476297|B.1.1.33|Brazil|2020-03-26	South America|hCoV-19/Brazil/RJ-INCA-I29/2020|EPI ISL 513573|B.1.1.33|Brazil|2020-05-04	0.0001707234	South America
South America|hCoV-19/Brazil/RJ-0250/2020|EPI ISL 470618|B.1.1.33|Brazil|2020-03-26	South America|hCoV-19/Brazil/RJ-INCA-I29/2020|EPI ISL 513573|B.1.1.33|Brazil|2020-05-04	0.0001709043	South America
South America|hCoV-19/Brazil/SP-L14-CD241/2020|EPI ISL 476245|B.1.1.33|Brazil|2020-03-26	South America|hCoV-19/Brazil/RJ-INCA-I29/2020|EPI ISL 513573|B.1.1.33|Brazil|2020-05-04	0.0001756155	South America
South America|hCoV-19/Argentina/PAIS-A0003/2020|EPI ISL 430795|B.1|Argentina|2020-03-26	South America|hCoV-19/Brazil/RJ-INCA-I29/2020|EPI ISL 513573|B.1.1.33|Brazil|2020-05-04	0.0003901494	South America
South America|hCoV-19/Argentina/PAIS-A0004/2020|EPI ISL 430796|B.1.5|Argentina|2020-03-27	South America|hCoV-19/Brazil/RJ-INCA-I29/2020|EPI ISL 513573|B.1.1.33|Brazil|2020-05-04	0.0004735372	South America
South America|hCoV-19/Argentina/PAIS-A0005/2020|EPI ISL 430797|B.1.1|Argentina|2020-03-27	South America|hCoV-19/Brazil/RJ-INCA-I29/2020|EPI ISL 513573|B.1.1.33|Brazil|2020-05-04	0.0003047781	South America
South America|hCoV-19/Chile/RM-CMM-32205/2020|EPI ISL 459859|B.1.5|Chile|2020-03-27	South America|hCoV-19/Brazil/RJ-INCA-I29/2020|EPI ISL 513573|B.1.1.33|Brazil|2020-05-04	0.0003720059	South America
South America|hCoV-19/Peru/LIM-INS-020/2020|EPI ISL 490976|B.1.1.1|Peru|2020-03-27	South America|hCoV-19/Brazil/RJ-INCA-I29/2020|EPI ISL 513573|B.1.1.33|Brazil|2020-05-04	0.0003746797	South America
South America|hCoV-19/Brazil/RJ-0251/2020|EPI ISL 470619|B.1|Brazil|2020-03-27	South America|hCoV-19/Brazil/RJ-INCA-I29/2020|EPI ISL 513573|B.1.1.33|Brazil|2020-05-04	0.0003783901	South America
South America|hCoV-19/Brazil/SP-L14-CD260/2020|EPI ISL 476256|B.1|Brazil|2020-03-27	South America|hCoV-19/Brazil/RJ-INCA-I29/2020|EPI ISL 513573|B.1.1.33|Brazil|2020-05-04	0.0003785074	South America
South America|hCoV-19/Brazil/SP-L14-CD242/2020|EPI ISL 476246|B.1.1.33|Brazil|2020-03-27	South America|hCoV-19/Brazil/RJ-INCA-I29/2020|EPI ISL 513573|B.1.1.33|Brazil|2020-05-04	0.0001720804	South America
South America|hCoV-19/Brazil/SP-L17-CD324/2020|EPI ISL 476298|B.1.1|Brazil|2020-03-27	South America|hCoV-19/Brazil/RJ-INCA-I29/2020|EPI ISL 513573|B.1.1.33|Brazil|2020-05-04	0.0003503481	South America
South America|hCoV-19/Brazil/SP-L17-CD327/2020|EPI ISL 476299|B.1.212|Brazil|2020-03-27	South America|hCoV-19/Brazil/RJ-INCA-I29/2020|EPI ISL 513573|B.1.1.33|Brazil|2020-05-04	0.0004947927	South America
South America|hCoV-19/Chile/RM-ISPCH-75/2020|EPI ISL 445371|B.1.5|Chile|2020-03-28	South America|hCoV-19/Brazil/RJ-INCA-I29/2020|EPI ISL 513573|B.1.1.33|Brazil|2020-05-04	0.0004058442	South America
South America|hCoV-19/Argentina/PAIS-A0006/2020|EPI ISL 430798|B.1.3|Argentina|2020-03-28	South America|hCoV-19/Brazil/RJ-INCA-I29/2020|EPI ISL 513573|B.1.1.33|Brazil|2020-05-04	0.0005073499	South America
South America|hCoV-19/Colombia/CUN-GUR-0454/2020|EPI ISL 447744|B.1.255|Colombia|2020-03-28	South America|hCoV-19/Brazil/RJ-INCA-I29/2020|EPI ISL 513573|B.1.1.33|Brazil|2020-05-04	0.0004058559	South America
South America|hCoV-19/Colombia/RIS-INS-87267/2020|EPI ISL 497745|B.1|Colombia|2020-03-28	South America|hCoV-19/Brazil/RJ-INCA-I29/2020|EPI ISL 513573|B.1.1.33|Brazil|2020-05-04	0.0004058696	South America
South America|hCoV-19/Brazil/SP-120/2020|EPI ISL 515521|B.1.1.33|Brazil|2020-03-28	South America|hCoV-19/Brazil/RJ-INCA-I29/2020|EPI ISL 513573|B.1.1.33|Brazil|2020-05-04	0.0001691070	South America
South America|hCoV-19/Brazil/PR-5622/2020|EPI ISL 541345|B.1|Brazil|2020-03-28	South America|hCoV-19/Brazil/RJ-INCA-I29/2020|EPI ISL 513573|B.1.1.33|Brazil|2020-05-04	0.0004404765	South America
South America|hCoV-19/Uruguay/UY-NYUMC865/2020|EPI ISL 457961|B|Uruguay|2020-03-28	South America|hCoV-19/Brazil/RJ-INCA-I29/2020|EPI ISL 513573|B.1.1.33|Brazil|2020-05-04	0.0006488979	South America
South America|hCoV-19/Uruguay/UY-NYUMC867/2020|EPI ISL 457963|B.1.1.1|Uruguay|2020-03-28	South America|hCoV-19/Brazil/RJ-INCA-I29/2020|EPI ISL 513573|B.1.1.33|Brazil|2020-05-04	0.0004096632	South America
South America|hCoV-19/Brazil/CE-L16-CD332/2020|EPI ISL 476281|B.1.1.33|Brazil|2020-03-28	South America|hCoV-19/Brazil/RJ-INCA-I29/2020|EPI ISL 513573|B.1.1.33|Brazil|2020-05-04	0.0001749214	South America
South America|hCoV-19/Brazil/SP-551/2020|EPI ISL 471554|B.1.1.33|Brazil|2020-03-29	South America|hCoV-19/Brazil/RJ-INCA-I29/2020|EPI ISL 513573|B.1.1.33|Brazil|2020-05-04	0.0001690498	South America
South America|hCoV-19/Colombia/NAR-GUR-0627/2020|EPI ISL 447749|B.1.1|Colombia|2020-03-29	South America|hCoV-19/Brazil/RJ-INCA-I29/2020|EPI ISL 513573|B.1.1.33|Brazil|2020-05-04	0.0003112296	South America
South America|hCoV-19/Argentina/PAIS-A0007/2020|EPI ISL 430799|B.1.5|Argentina|2020-03-30	South America|hCoV-19/Brazil/RJ-INCA-I29/2020|EPI ISL 513573|B.1.1.33|Brazil|2020-05-04	0.0003720058	South America
South America|hCoV-19/Chile/MA-ISPCH-17/2020|EPI ISL 445372|B.1|Chile|2020-03-30	South America|hCoV-19/Brazil/RJ-INCA-I29/2020|EPI ISL 513573|B.1.1.33|Brazil|2020-05-04	0.0004058422	South America
South America|hCoV-19/Colombia/HUI-GUR-0900/2020|EPI ISL 447752|B.1|Colombia|2020-03-30	South America|hCoV-19/Brazil/RJ-INCA-I29/2020|EPI ISL 513573|B.1.1.33|Brazil|2020-05-04	0.0005077542	South America
South America|hCoV-19/Colombia/CHO-GUR-0787/2020|EPI ISL 447750|B.1|Colombia|2020-03-30	South America|hCoV-19/Brazil/RJ-INCA-I29/2020|EPI ISL 513573|B.1.1.33|Brazil|2020-05-04	0.0004397077	South America
South America|hCoV-19/Brazil/RJ-899/2020|EPI ISL 456071|B.1.1.33|Brazil|2020-03-30	South America|hCoV-19/Brazil/RJ-INCA-I29/2020|EPI ISL 513573|B.1.1.33|Brazil|2020-05-04	0.0002367937	South America
South America|hCoV-19/Colombia/NAR-INS-94679/2020|EPI ISL 498162|A.2|Colombia|2020-03-30	South America|hCoV-19/Brazil/RJ-INCA-I29/2020|EPI ISL 513573|B.1.1.33|Brazil|2020-05-04	0.0007443147	South America
South America|hCoV-19/Colombia/ATL-INS-88712/2020|EPI ISL 498156|B.1.5|Colombia|2020-03-30	South America|hCoV-19/Brazil/RJ-INCA-I29/2020|EPI ISL 513573|B.1.1.33|Brazil|2020-05-04	0.0003720311	South America
South America|hCoV-19/Chile/VS-ISPCH-5/2020|EPI ISL 445337|B.1|Chile|2020-03-30	South America|hCoV-19/Brazil/RJ-INCA-I29/2020|EPI ISL 513573|B.1.1.33|Brazil|2020-05-04	0.0004397168	South America
South America|hCoV-19/Colombia/BOY-INS-88859/2020|EPI ISL 498157|B.1.255|Colombia|2020-03-30	South America|hCoV-19/Brazil/RJ-INCA-I29/2020|EPI ISL 513573|B.1.1.33|Brazil|2020-05-04	0.0004058971	South America
South America|hCoV-19/Colombia/BOL-INS-94411/2020|EPI ISL 498161|B.1|Colombia|2020-03-30	South America|hCoV-19/Brazil/RJ-INCA-I29/2020|EPI ISL 513573|B.1.1.33|Brazil|2020-05-04	0.0004397465	South America
South America|hCoV-19/Brazil/RJ-0252/2020|EPI ISL 470620|B.1.1.33|Brazil|2020-03-30	South America|hCoV-19/Brazil/RJ-INCA-I29/2020|EPI ISL 513573|B.1.1.33|Brazil|2020-05-04	0.0002389126	South America
South America|hCoV-19/Brazil/CE-L16-CD344/2020|EPI ISL 476288|B.1.5|Brazil|2020-03-30	South America|hCoV-19/Brazil/RJ-INCA-I29/2020|EPI ISL 513573|B.1.1.33|Brazil|2020-05-04	0.0004098839	South America
South America|hCoV-19/Brazil/CE-L16-CD346/2020|EPI ISL 476289|B.1.212|Brazil|2020-03-30	South America|hCoV-19/Brazil/RJ-INCA-I29/2020|EPI ISL 513573|B.1.1.33|Brazil|2020-05-04	0.0005124554	South America
South America|hCoV-19/Ecuador/HGSQ-USFQ-018/2020|EPI ISL 422563|B.1.1|Ecuador|2020-03-30	South America|hCoV-19/Brazil/RJ-INCA-I29/2020|EPI ISL 513573|B.1.1.33|Brazil|2020-05-04	0.0003467865	South America
South America|hCoV-19/Brazil/SP-L15-CD272/2020|EPI ISL 476265|B.1.255|Brazil|2020-03-30	South America|hCoV-19/Brazil/RJ-INCA-I29/2020|EPI ISL 513573|B.1.1.33|Brazil|2020-05-04	0.0004129347	South America
South America|hCoV-19/Brazil/SC-L16-CD350/2020|EPI ISL 476292|B.1.1.33|Brazil|2020-03-30	South America|hCoV-19/Brazil/RJ-INCA-I29/2020|EPI ISL 513573|B.1.1.33|Brazil|2020-05-04	0.0001720153	South America
South America|hCoV-19/Brazil/SP-L16-CD339/2020|EPI ISL 476286|B.1.1.33|Brazil|2020-03-30	South America|hCoV-19/Brazil/RJ-INCA-I29/2020|EPI ISL 513573|B.1.1.33|Brazil|2020-05-04	0.0001720331	South America
South America|hCoV-19/Brazil/SP-L15-CD274/2020|EPI ISL 476267|B.1.1|Brazil|2020-03-30	South America|hCoV-19/Brazil/RJ-INCA-I29/2020|EPI ISL 513573|B.1.1.33|Brazil|2020-05-04	0.0003475584	South America
South America|hCoV-19/Uruguay/UY-NYUMC866/2020|EPI ISL 457962|B.1.1.1|Uruguay|2020-03-30	South America|hCoV-19/Brazil/RJ-INCA-I29/2020|EPI ISL 513573|B.1.1.33|Brazil|2020-05-04	0.0004204849	South America
South America|hCoV-19/Brazil/SP-L15-CD283/2020|EPI ISL 476274|B.1.1.33|Brazil|2020-03-30	South America|hCoV-19/Brazil/RJ-INCA-I29/2020|EPI ISL 513573|B.1.1.33|Brazil|2020-05-04	0.0002102045	South America
South America|hCoV-19/Colombia/HUI-GUR-0920/2020|EPI ISL 447753|B.1.5|Colombia|2020-03-30	South America|hCoV-19/Brazil/RJ-INCA-I29/2020|EPI ISL 513573|B.1.1.33|Brazil|2020-05-04	0.0003880804	South America
South America|hCoV-19/Peru/ANC-INS-132/2020|EPI ISL 536529|B.1.1.1|Peru|2020-03-31	South America|hCoV-19/Brazil/RJ-INCA-I29/2020|EPI ISL 513573|B.1.1.33|Brazil|2020-05-04	0.0004057931	South America
South America|hCoV-19/Argentina/PAIS-A0009/2020|EPI ISL 430801|B.1.5|Argentina|2020-03-31	South America|hCoV-19/Brazil/RJ-INCA-I29/2020|EPI ISL 513573|B.1.1.33|Brazil|2020-05-04	0.0003720060	South America
South America|hCoV-19/Brazil/SP-122/2020|EPI ISL 515522|B.1.1.33|Brazil|2020-03-31	South America|hCoV-19/Brazil/RJ-INCA-I29/2020|EPI ISL 513573|B.1.1.33|Brazil|2020-05-04	0.0001690498	South America
South America|hCoV-19/Argentina/PAIS-A0011/2020|EPI ISL 430802|B.1.1|Argentina|2020-03-31	South America|hCoV-19/Brazil/RJ-INCA-I29/2020|EPI ISL 513573|B.1.1.33|Brazil|2020-05-04	0.0002705105	South America
South America|hCoV-19/Colombia/RIS-GUV-92087/2020|EPI ISL 447760|B.1.8|Colombia|2020-03-31	South America|hCoV-19/Brazil/RJ-INCA-I29/2020|EPI ISL 513573|B.1.1.33|Brazil|2020-05-04	0.0003720185	South America
South America|hCoV-19/Colombia/HUI-GUV-92061/2020|EPI ISL 447759|B.1.5|Colombia|2020-03-31	South America|hCoV-19/Brazil/RJ-INCA-I29/2020|EPI ISL 513573|B.1.1.33|Brazil|2020-05-04	0.0003721318	South America
South America|hCoV-19/Colombia/VAC-GUV-92034/2020|EPI ISL 447755|B.1.5|Colombia|2020-03-31	South America|hCoV-19/Brazil/RJ-INCA-I29/2020|EPI ISL 513573|B.1.1.33|Brazil|2020-05-04	0.0004737945	South America
South America|hCoV-19/Colombia/VAC-GUV-92042/2020|EPI ISL 447756|B.1.5|Colombia|2020-03-31	South America|hCoV-19/Brazil/RJ-INCA-I29/2020|EPI ISL 513573|B.1.1.33|Brazil|2020-05-04	0.0004061137	South America
South America|hCoV-19/Peru/ICA-INS-040/2020|EPI ISL 491462|B.1.1.1|Peru|2020-03-31	South America|hCoV-19/Brazil/RJ-INCA-I29/2020|EPI ISL 513573|B.1.1.33|Brazil|2020-05-04	0.0004085613	South America
South America|hCoV-19/Colombia/MAG-INS-95839/2020|EPI ISL 498166|B.1.255|Colombia|2020-03-31	South America|hCoV-19/Brazil/RJ-INCA-I29/2020|EPI ISL 513573|B.1.1.33|Brazil|2020-05-04	0.0004397223	South America
South America|hCoV-19/Colombia/CAU-INS-89002/2020|EPI ISL 498159|B.1|Colombia|2020-03-31	South America|hCoV-19/Brazil/RJ-INCA-I29/2020|EPI ISL 513573|B.1.1.33|Brazil|2020-05-04	0.0003382052	South America
South America|hCoV-19/Colombia/CES-INS-89781/2020|EPI ISL 498160|B.1.255|Colombia|2020-03-31	South America|hCoV-19/Brazil/RJ-INCA-I29/2020|EPI ISL 513573|B.1.1.33|Brazil|2020-05-04	0.0004058834	South America
South America|hCoV-19/Colombia/ANT-GUV-92256/2020|EPI ISL 447768|B.1|Colombia|2020-03-31	South America|hCoV-19/Brazil/RJ-INCA-I29/2020|EPI ISL 513573|B.1.1.33|Brazil|2020-05-04	0.0004061855	South America
South America|hCoV-19/Colombia/ANT-GUV-92146/2020|EPI ISL 447761|B|Colombia|2020-03-31	South America|hCoV-19/Brazil/RJ-INCA-I29/2020|EPI ISL 513573|B.1.1.33|Brazil|2020-05-04	0.0005084397	South America
South America|hCoV-19/Brazil/MA-L17-CD363/2020|EPI ISL 476309|B.1.1.33|Brazil|2020-03-31	South America|hCoV-19/Brazil/RJ-INCA-I29/2020|EPI ISL 513573|B.1.1.33|Brazil|2020-05-04	0.0002064089	South America
South America|hCoV-19/Brazil/BA-L17-CD359/2020|EPI ISL 476305|B.1.1.33|Brazil|2020-03-31	South America|hCoV-19/Brazil/RJ-INCA-I29/2020|EPI ISL 513573|B.1.1.33|Brazil|2020-05-04	0.0002064089	South America
South America|hCoV-19/Brazil/PR-L17-CD365/2020|EPI ISL 476311|B.1.1|Brazil|2020-03-31	South America|hCoV-19/Brazil/RJ-INCA-I29/2020|EPI ISL 513573|B.1.1.33|Brazil|2020-05-04	0.0002752469	South America
South America|hCoV-19/Brazil/SC-L17-CD372/2020|EPI ISL 476317|B.1.1.33|Brazil|2020-03-31	South America|hCoV-19/Brazil/RJ-INCA-I29/2020|EPI ISL 513573|B.1.1.33|Brazil|2020-05-04	0.0001734353	South America
South America|hCoV-19/Brazil/CE-L17-CD361/2020|EPI ISL 476307|B.1.212|Brazil|2020-03-31	South America|hCoV-19/Brazil/RJ-INCA-I29/2020|EPI ISL 513573|B.1.1.33|Brazil|2020-05-04	0.0004857681	South America
South America|hCoV-19/Brazil/SP-L17-CD357/2020|EPI ISL 476303|B.1.1.33|Brazil|2020-03-31	South America|hCoV-19/Brazil/RJ-INCA-I29/2020|EPI ISL 513573|B.1.1.33|Brazil|2020-05-04	0.0002081271	South America
South America|hCoV-19/Colombia/HUI-GUV-92060/2020|EPI ISL 447758|B.1.5|Colombia|2020-03-31	South America|hCoV-19/Brazil/RJ-INCA-I29/2020|EPI ISL 513573|B.1.1.33|Brazil|2020-05-04	0.0003877960	South America
South America|hCoV-19/Peru/CAL-INS-135/2020|EPI ISL 536530|B.1.1|Peru|2020-03-31	South America|hCoV-19/Brazil/RJ-INCA-I29/2020|EPI ISL 513573|B.1.1.33|Brazil|2020-05-04	0.0004607550	South America
South America|hCoV-19/Argentina/PAIS-A0012/2020|EPI ISL 430803|B.1.5|Argentina|2020-04-01	South America|hCoV-19/Brazil/RJ-INCA-I29/2020|EPI ISL 513573|B.1.1.33|Brazil|2020-05-04	0.0004396628	South America
South America|hCoV-19/Brazil/SP-137/2020|EPI ISL 515543|B.1.1.33|Brazil|2020-04-01	South America|hCoV-19/Brazil/RJ-INCA-I29/2020|EPI ISL 513573|B.1.1.33|Brazil|2020-05-04	0.0002028738	South America
South America|hCoV-19/Peru/LAM-INS-126/2020|EPI ISL 536524|C.14|Peru|2020-04-01	South America|hCoV-19/Brazil/RJ-INCA-I29/2020|EPI ISL 513573|B.1.1.33|Brazil|2020-05-04	0.0004396401	South America
South America|hCoV-19/Chile/RM-ISPCH-56/2020|EPI ISL 445352|B.1.1.33|Chile|2020-04-01	South America|hCoV-19/Brazil/RJ-INCA-I29/2020|EPI ISL 513573|B.1.1.33|Brazil|2020-05-04	0.0001690498	South America
South America|hCoV-19/Peru/JUN-INS-131/2020|EPI ISL 536528|B.1|Peru|2020-04-01	South America|hCoV-19/Brazil/RJ-INCA-I29/2020|EPI ISL 513573|B.1.1.33|Brazil|2020-05-04	0.0005073367	South America
South America|hCoV-19/Peru/LAM-INS-125/2020|EPI ISL 536523|C.14|Peru|2020-04-01	South America|hCoV-19/Brazil/RJ-INCA-I29/2020|EPI ISL 513573|B.1.1.33|Brazil|2020-05-04	0.0004734913	South America
South America|hCoV-19/Argentina/PAIS-A0013/2020|EPI ISL 430804|B.1.5|Argentina|2020-04-01	South America|hCoV-19/Brazil/RJ-INCA-I29/2020|EPI ISL 513573|B.1.1.33|Brazil|2020-05-04	0.0003720060	South America
South America|hCoV-19/Peru/LAM-INS-169/2020|EPI ISL 536562|B.1.1.1|Peru|2020-04-01	South America|hCoV-19/Brazil/RJ-INCA-I29/2020|EPI ISL 513573|B.1.1.33|Brazil|2020-05-04	0.0004396401	South America
South America|hCoV-19/Argentina/PAIS-A0014/2020|EPI ISL 430805|B.1.1|Argentina|2020-04-01	South America|hCoV-19/Brazil/RJ-INCA-I29/2020|EPI ISL 513573|B.1.1.33|Brazil|2020-05-04	0.0003386499	South America
South America|hCoV-19/Chile/RM-ISPCH-54/2020|EPI ISL 445350|B.1.1.1|Chile|2020-04-01	South America|hCoV-19/Brazil/RJ-INCA-I29/2020|EPI ISL 513573|B.1.1.33|Brazil|2020-05-04	0.0004057934	South America
South America|hCoV-19/Brazil/RJ-1065/2020|EPI ISL 456074|B.1.1.33|Brazil|2020-04-01	South America|hCoV-19/Brazil/RJ-INCA-I29/2020|EPI ISL 513573|B.1.1.33|Brazil|2020-05-04	0.0002028643	South America
South America|hCoV-19/Brazil/RJ-1056/2020|EPI ISL 456072|B.1.1.33|Brazil|2020-04-01	South America|hCoV-19/Brazil/RJ-INCA-I29/2020|EPI ISL 513573|B.1.1.33|Brazil|2020-05-04	0.0001690498	South America
South America|hCoV-19/Colombia/MAG-GVI-93457/2020|EPI ISL 447778|B.1.255|Colombia|2020-04-01	South America|hCoV-19/Brazil/RJ-INCA-I29/2020|EPI ISL 513573|B.1.1.33|Brazil|2020-05-04	0.0004397077	South America
South America|hCoV-19/Colombia/VAC-GVI-93366/2020|EPI ISL 447774|B.1|Colombia|2020-04-01	South America|hCoV-19/Brazil/RJ-INCA-I29/2020|EPI ISL 513573|B.1.1.33|Brazil|2020-05-04	0.0004059795	South America
South America|hCoV-19/Colombia/ANT-GUV-92250/2020|EPI ISL 447766|B.1|Colombia|2020-04-01	South America|hCoV-19/Brazil/RJ-INCA-I29/2020|EPI ISL 513573|B.1.1.33|Brazil|2020-05-04	0.0004059795	South America
South America|hCoV-19/Colombia/VAC-GVI-93467/2020|EPI ISL 447779|B.1.1|Colombia|2020-04-01	South America|hCoV-19/Brazil/RJ-INCA-I29/2020|EPI ISL 513573|B.1.1.33|Brazil|2020-05-04	0.0002705893	South America
South America|hCoV-19/Colombia/MAG-GVI-93450/2020|EPI ISL 447777|B.1.255|Colombia|2020-04-01	South America|hCoV-19/Brazil/RJ-INCA-I29/2020|EPI ISL 513573|B.1.1.33|Brazil|2020-05-04	0.0004061031	South America
South America|hCoV-19/Colombia/VAC-GVI-93470/2020|EPI ISL 447780|B.1|Colombia|2020-04-01	South America|hCoV-19/Brazil/RJ-INCA-I29/2020|EPI ISL 513573|B.1.1.33|Brazil|2020-05-04	0.0004401152	South America
South America|hCoV-19/Colombia/VAC-GVI-93381/2020|EPI ISL 447775|B.1|Colombia|2020-04-01	South America|hCoV-19/Brazil/RJ-INCA-I29/2020|EPI ISL 513573|B.1.1.33|Brazil|2020-05-04	0.0004062680	South America
South America|hCoV-19/Peru/LAM-INS-034/2020|EPI ISL 491459|C.14|Peru|2020-04-01	South America|hCoV-19/Brazil/RJ-INCA-I29/2020|EPI ISL 513573|B.1.1.33|Brazil|2020-05-04	0.0004426180	South America
South America|hCoV-19/Peru/LIM-INS-060/2020|EPI ISL 524473|B.1.1|Peru|2020-04-01	South America|hCoV-19/Brazil/RJ-INCA-I29/2020|EPI ISL 513573|B.1.1.33|Brazil|2020-05-04	0.0003063924	South America
South America|hCoV-19/Peru/LAM-INS-038/2020|EPI ISL 491461|C.14|Peru|2020-04-01	South America|hCoV-19/Brazil/RJ-INCA-I29/2020|EPI ISL 513573|B.1.1.33|Brazil|2020-05-04	0.0004766987	South America
South America|hCoV-19/Peru/LAM-INS-035/2020|EPI ISL 491460|B.1.1.1|Peru|2020-04-01	South America|hCoV-19/Brazil/RJ-INCA-I29/2020|EPI ISL 513573|B.1.1.33|Brazil|2020-05-04	0.0004426180	South America
South America|hCoV-19/Peru/CAJ-INS-057/2020|EPI ISL 517713|B.1.1.1|Peru|2020-04-01	South America|hCoV-19/Brazil/RJ-INCA-I29/2020|EPI ISL 513573|B.1.1.33|Brazil|2020-05-04	0.0004085613	South America
South America|hCoV-19/Chile/RM-ISPCH-53/2020|EPI ISL 449800|B.1.5|Chile|2020-04-01	South America|hCoV-19/Brazil/RJ-INCA-I29/2020|EPI ISL 513573|B.1.1.33|Brazil|2020-05-04	0.0007445185	South America
South America|hCoV-19/Brazil/RJ-1058/2020|EPI ISL 456073|B.1.1.33|Brazil|2020-04-01	South America|hCoV-19/Brazil/RJ-INCA-I29/2020|EPI ISL 513573|B.1.1.33|Brazil|2020-05-04	0.0002029562	South America
South America|hCoV-19/Colombia/VAC-GVI-93352/2020|EPI ISL 447771|B.1|Colombia|2020-04-01	South America|hCoV-19/Brazil/RJ-INCA-I29/2020|EPI ISL 513573|B.1.1.33|Brazil|2020-05-04	0.0004060344	South America
South America|hCoV-19/Colombia/COR-INS-95319/2020|EPI ISL 498163|B.1|Colombia|2020-04-01	South America|hCoV-19/Brazil/RJ-INCA-I29/2020|EPI ISL 513573|B.1.1.33|Brazil|2020-05-04	0.0003382166	South America
South America|hCoV-19/Colombia/VAC-INS-96183/2020|EPI ISL 456147|B.1|Colombia|2020-04-01	South America|hCoV-19/Brazil/RJ-INCA-I29/2020|EPI ISL 513573|B.1.1.33|Brazil|2020-05-04	0.0004399308	South America
South America|hCoV-19/Colombia/VAC-INS-96176/2020|EPI ISL 456152|B|Colombia|2020-04-01	South America|hCoV-19/Brazil/RJ-INCA-I29/2020|EPI ISL 513573|B.1.1.33|Brazil|2020-05-04	0.0006436049	South America
South America|hCoV-19/Peru/JUN-INS-127/2020|EPI ISL 536525|B.1|Peru|2020-04-01	South America|hCoV-19/Brazil/RJ-INCA-I29/2020|EPI ISL 513573|B.1.1.33|Brazil|2020-05-04	0.0003734181	South America
South America|hCoV-19/Colombia/ANT-GUV-92252/2020|EPI ISL 447767|B|Colombia|2020-04-01	South America|hCoV-19/Brazil/RJ-INCA-I29/2020|EPI ISL 513573|B.1.1.33|Brazil|2020-05-04	0.0006125147	South America
South America|hCoV-19/Colombia/CUN-GVI-93301/2020|EPI ISL 447769|B.1.255|Colombia|2020-04-01	South America|hCoV-19/Brazil/RJ-INCA-I29/2020|EPI ISL 513573|B.1.1.33|Brazil|2020-05-04	0.0004766144	South America
South America|hCoV-19/Peru/LAM-INS-170/2020|EPI ISL 536563|B.1.1.1|Peru|2020-04-01	South America|hCoV-19/Brazil/RJ-INCA-I29/2020|EPI ISL 513573|B.1.1.33|Brazil|2020-05-04	0.0004759178	South America
South America|hCoV-19/Peru/LAM-INS-171/2020|EPI ISL 536564|B.1.5|Peru|2020-04-01	South America|hCoV-19/Brazil/RJ-INCA-I29/2020|EPI ISL 513573|B.1.1.33|Brazil|2020-05-04	0.0005453894	South America
South America|hCoV-19/Brazil/PA-0227/2020|EPI ISL 470601|B.1.1.33|Brazil|2020-04-01	South America|hCoV-19/Brazil/RJ-INCA-I29/2020|EPI ISL 513573|B.1.1.33|Brazil|2020-05-04	0.0002406930	South America
South America|hCoV-19/Brazil/SC-L19-CD399/2020|EPI ISL 476324|B.1.1.33|Brazil|2020-04-01	South America|hCoV-19/Brazil/RJ-INCA-I29/2020|EPI ISL 513573|B.1.1.33|Brazil|2020-05-04	0.0001719089	South America
South America|hCoV-19/Brazil/SP-L19-CD391/2020|EPI ISL 476320|B.1.212|Brazil|2020-04-01	South America|hCoV-19/Brazil/RJ-INCA-I29/2020|EPI ISL 513573|B.1.1.33|Brazil|2020-05-04	0.0004470893	South America
South America|hCoV-19/Brazil/RS-L19-CD390/2020|EPI ISL 476319|B.1.1.33|Brazil|2020-04-01	South America|hCoV-19/Brazil/RJ-INCA-I29/2020|EPI ISL 513573|B.1.1.33|Brazil|2020-05-04	0.0002406917	South America
South America|hCoV-19/Brazil/PA-0229/2020|EPI ISL 470603|B.1.1.1|Brazil|2020-04-01	South America|hCoV-19/Brazil/RJ-INCA-I29/2020|EPI ISL 513573|B.1.1.33|Brazil|2020-05-04	0.0004126917	South America
South America|hCoV-19/Brazil/RJ-0254/2020|EPI ISL 470622|B.39|Brazil|2020-04-01	South America|hCoV-19/Brazil/RJ-INCA-I29/2020|EPI ISL 513573|B.1.1.33|Brazil|2020-05-04	0.0006880885	South America
South America|hCoV-19/Brazil/AM-0201/2020|EPI ISL 470568|B.1|Brazil|2020-04-01	South America|hCoV-19/Brazil/RJ-INCA-I29/2020|EPI ISL 513573|B.1.1.33|Brazil|2020-05-04	0.0004472857	South America
South America|hCoV-19/Peru/JUN-INS-128/2020|EPI ISL 536526|B.1.5|Peru|2020-04-01	South America|hCoV-19/Brazil/RJ-INCA-I29/2020|EPI ISL 513573|B.1.1.33|Brazil|2020-05-04	0.0005161319	South America
South America|hCoV-19/Colombia/un-CIAT-01/2020|EPI ISL 445085|B.1|Colombia|2020-04-02	South America|hCoV-19/Brazil/RJ-INCA-I29/2020|EPI ISL 513573|B.1.1.33|Brazil|2020-05-04	0.0004396928	South America
South America|hCoV-19/Argentina/PAIS-A0016/2020|EPI ISL 430807|B.1.1|Argentina|2020-04-02	South America|hCoV-19/Brazil/RJ-INCA-I29/2020|EPI ISL 513573|B.1.1.33|Brazil|2020-05-04	0.0003043248	South America
South America|hCoV-19/Brazil/SP-124/2020|EPI ISL 515523|B.1.1.33|Brazil|2020-04-02	South America|hCoV-19/Brazil/RJ-INCA-I29/2020|EPI ISL 513573|B.1.1.33|Brazil|2020-05-04	0.0001690498	South America
South America|hCoV-19/Brazil/RJ-1595/2020|EPI ISL 467346|B.39|Brazil|2020-04-02	South America|hCoV-19/Brazil/RJ-INCA-I29/2020|EPI ISL 513573|B.1.1.33|Brazil|2020-05-04	0.0008797279	South America
South America|hCoV-19/Brazil/RJ-1100/2020|EPI ISL 456075|B.1.1.33|Brazil|2020-04-02	South America|hCoV-19/Brazil/RJ-INCA-I29/2020|EPI ISL 513573|B.1.1.33|Brazil|2020-05-04	0.0002028643	South America
South America|hCoV-19/Brazil/RJ-1574/2020|EPI ISL 467345|B.1.1.33|Brazil|2020-04-02	South America|hCoV-19/Brazil/RJ-INCA-I29/2020|EPI ISL 513573|B.1.1.33|Brazil|2020-05-04	0.0002028643	South America
South America|hCoV-19/Brazil/RJ-1555/2020|EPI ISL 467344|B.39|Brazil|2020-04-02	South America|hCoV-19/Brazil/RJ-INCA-I29/2020|EPI ISL 513573|B.1.1.33|Brazil|2020-05-04	0.0007443439	South America
South America|hCoV-19/Colombia/VAC-GVI-93511/2020|EPI ISL 447785|B.1|Colombia|2020-04-02	South America|hCoV-19/Brazil/RJ-INCA-I29/2020|EPI ISL 513573|B.1.1.33|Brazil|2020-05-04	0.0004059795	South America
South America|hCoV-19/Brazil/RJ-1600/2020|EPI ISL 456082|B.1.1.33|Brazil|2020-04-02	South America|hCoV-19/Brazil/RJ-INCA-I29/2020|EPI ISL 513573|B.1.1.33|Brazil|2020-05-04	0.0002029493	South America
South America|hCoV-19/Peru/LOR-INS-058/2020|EPI ISL 514317|B.1.1|Peru|2020-04-02	South America|hCoV-19/Brazil/RJ-INCA-I29/2020|EPI ISL 513573|B.1.1.33|Brazil|2020-05-04	0.0002723298	South America
South America|hCoV-19/Chile/RM-ISPCH-57/2020|EPI ISL 445353|B.1.1|Chile|2020-04-02	South America|hCoV-19/Brazil/RJ-INCA-I29/2020|EPI ISL 513573|B.1.1.33|Brazil|2020-05-04	0.0002705195	South America
South America|hCoV-19/Chile/RM-ISPCH-55/2020|EPI ISL 445351|B.40|Chile|2020-04-02	South America|hCoV-19/Brazil/RJ-INCA-I29/2020|EPI ISL 513573|B.1.1.33|Brazil|2020-05-04	0.0007104849	South America
South America|hCoV-19/Venezuela/VEN-89312/2020|EPI ISL 476702|B.1.1|Venezuela|2020-04-02	South America|hCoV-19/Brazil/RJ-INCA-I29/2020|EPI ISL 513573|B.1.1.33|Brazil|2020-05-04	0.0002716806	South America
South America|hCoV-19/Brazil/RJ-0255/2020|EPI ISL 470623|B.1.1.33|Brazil|2020-04-02	South America|hCoV-19/Brazil/RJ-INCA-I29/2020|EPI ISL 513573|B.1.1.33|Brazil|2020-05-04	0.0002047819	South America
South America|hCoV-19/Brazil/AM-0203/2020|EPI ISL 470570|B.1.1.33|Brazil|2020-04-02	South America|hCoV-19/Brazil/RJ-INCA-I29/2020|EPI ISL 513573|B.1.1.33|Brazil|2020-05-04	0.0002406866	South America
South America|hCoV-19/Brazil/GO-L19-CD413/2020|EPI ISL 476336|B.1.5|Brazil|2020-04-02	South America|hCoV-19/Brazil/RJ-INCA-I29/2020|EPI ISL 513573|B.1.1.33|Brazil|2020-05-04	0.0004127103	South America
South America|hCoV-19/Brazil/MA-L19-CD403/2020|EPI ISL 476327|B.1.1.33|Brazil|2020-04-02	South America|hCoV-19/Brazil/RJ-INCA-I29/2020|EPI ISL 513573|B.1.1.33|Brazil|2020-05-04	0.0002063052	South America
South America|hCoV-19/Brazil/CE-L19-CD408/2020|EPI ISL 476331|B.1.212|Brazil|2020-04-02	South America|hCoV-19/Brazil/RJ-INCA-I29/2020|EPI ISL 513573|B.1.1.33|Brazil|2020-05-04	0.0004471046	South America
South America|hCoV-19/Brazil/CE-0206/2020|EPI ISL 470573|B.1.212|Brazil|2020-04-02	South America|hCoV-19/Brazil/RJ-INCA-I29/2020|EPI ISL 513573|B.1.1.33|Brazil|2020-05-04	0.0004826330	South America
South America|hCoV-19/Brazil/RS-L19-CD412/2020|EPI ISL 476335|B.1.1.33|Brazil|2020-04-02	South America|hCoV-19/Brazil/RJ-INCA-I29/2020|EPI ISL 513573|B.1.1.33|Brazil|2020-05-04	0.0001733450	South America
South America|hCoV-19/Brazil/MA-L19-CD407/2020|EPI ISL 476330|B.1.1.33|Brazil|2020-04-02	South America|hCoV-19/Brazil/RJ-INCA-I29/2020|EPI ISL 513573|B.1.1.33|Brazil|2020-05-04	0.0002083682	South America
South America|hCoV-19/Brazil/PA-0232/2020|EPI ISL 470606|B.1.1.33|Brazil|2020-04-02	South America|hCoV-19/Brazil/RJ-INCA-I29/2020|EPI ISL 513573|B.1.1.33|Brazil|2020-05-04	0.0002083799	South America
South America|hCoV-19/Brazil/AM-0204/2020|EPI ISL 470571|B.1|Brazil|2020-04-02	South America|hCoV-19/Brazil/RJ-INCA-I29/2020|EPI ISL 513573|B.1.1.33|Brazil|2020-05-04	0.0004204746	South America
South America|hCoV-19/Brazil/SP-L20-CD416/2020|EPI ISL 476351|B.1.1.33|Brazil|2020-04-02	South America|hCoV-19/Brazil/RJ-INCA-I29/2020|EPI ISL 513573|B.1.1.33|Brazil|2020-05-04	0.0002101384	South America
South America|hCoV-19/Brazil/GO-L19-CD410/2020|EPI ISL 476333|B.1.5|Brazil|2020-04-02	South America|hCoV-19/Brazil/RJ-INCA-I29/2020|EPI ISL 513573|B.1.1.33|Brazil|2020-05-04	0.0003856047	South America
South America|hCoV-19/Brazil/SP-L22-CD475/2020|EPI ISL 476374|B.1.1.33|Brazil|2020-04-02	South America|hCoV-19/Brazil/RJ-INCA-I29/2020|EPI ISL 513573|B.1.1.33|Brazil|2020-05-04	0.0002102709	South America
South America|hCoV-19/Colombia/VAC-GVI-93476/2020|EPI ISL 447782|B.1|Colombia|2020-04-02	South America|hCoV-19/Brazil/RJ-INCA-I29/2020|EPI ISL 513573|B.1.1.33|Brazil|2020-05-04	0.0004228273	South America
South America|hCoV-19/Colombia/VAC-GVI-93496/2020|EPI ISL 447784|B.1|Colombia|2020-04-02	South America|hCoV-19/Brazil/RJ-INCA-I29/2020|EPI ISL 513573|B.1.1.33|Brazil|2020-05-04	0.0003887825	South America
South America|hCoV-19/Brazil/AP-IEC-162620/2020|EPI ISL 524792|B.1.1.33|Brazil|2020-04-03	South America|hCoV-19/Brazil/RJ-INCA-I29/2020|EPI ISL 513573|B.1.1.33|Brazil|2020-05-04	0.0002028645	South America
South America|hCoV-19/Brazil/SP-177/2020|EPI ISL 523973|B.1.1.33|Brazil|2020-04-03	South America|hCoV-19/Brazil/RJ-INCA-I29/2020|EPI ISL 513573|B.1.1.33|Brazil|2020-05-04	0.0002366803	South America
South America|hCoV-19/Argentina/PAIS-A0017/2020|EPI ISL 430808|B.1.1.1|Argentina|2020-04-03	South America|hCoV-19/Brazil/RJ-INCA-I29/2020|EPI ISL 513573|B.1.1.33|Brazil|2020-05-04	0.0004396607	South America
South America|hCoV-19/Brazil/AP-IEC-162741/2020|EPI ISL 458138|B.1.1.33|Brazil|2020-04-03	South America|hCoV-19/Brazil/RJ-INCA-I29/2020|EPI ISL 513573|B.1.1.33|Brazil|2020-05-04	0.0002366803	South America
South America|hCoV-19/Colombia/VAC-GVI-93534/2020|EPI ISL 447786|B.1|Colombia|2020-04-03	South America|hCoV-19/Brazil/RJ-INCA-I29/2020|EPI ISL 513573|B.1.1.33|Brazil|2020-05-04	0.0004058559	South America
South America|hCoV-19/Colombia/VAC-GVI-93538/2020|EPI ISL 447790|B.1|Colombia|2020-04-03	South America|hCoV-19/Brazil/RJ-INCA-I29/2020|EPI ISL 513573|B.1.1.33|Brazil|2020-05-04	0.0004737083	South America
South America|hCoV-19/Colombia/VAC-GVI-93537/2020|EPI ISL 447789|B.1.1|Colombia|2020-04-03	South America|hCoV-19/Brazil/RJ-INCA-I29/2020|EPI ISL 513573|B.1.1.33|Brazil|2020-05-04	0.0003720853	South America
South America|hCoV-19/Brazil/RJ-1402/2020|EPI ISL 456079|B.1.1.33|Brazil|2020-04-03	South America|hCoV-19/Brazil/RJ-INCA-I29/2020|EPI ISL 513573|B.1.1.33|Brazil|2020-05-04	0.0002029398	South America
South America|hCoV-19/Colombia/VAC-GVI-97210/2020|EPI ISL 447794|B.1.1|Colombia|2020-04-03	South America|hCoV-19/Brazil/RJ-INCA-I29/2020|EPI ISL 513573|B.1.1.33|Brazil|2020-05-04	0.0003044768	South America
South America|hCoV-19/Colombia/VAC-GVI-97203/2020|EPI ISL 447793|B.1|Colombia|2020-04-03	South America|hCoV-19/Brazil/RJ-INCA-I29/2020|EPI ISL 513573|B.1.1.33|Brazil|2020-05-04	0.0004060893	South America
South America|hCoV-19/Colombia/VAC-GVI-97161/2020|EPI ISL 447791|B.1|Colombia|2020-04-03	South America|hCoV-19/Brazil/RJ-INCA-I29/2020|EPI ISL 513573|B.1.1.33|Brazil|2020-05-04	0.0004062680	South America
South America|hCoV-19/Chile/RM-ISPCH-76/2020|EPI ISL 445373|B.1.1.33|Chile|2020-04-03	South America|hCoV-19/Brazil/RJ-INCA-I29/2020|EPI ISL 513573|B.1.1.33|Brazil|2020-05-04	0.0002028780	South America
South America|hCoV-19/Colombia/CUN-INS-96791/2020|EPI ISL 498167|B.1|Colombia|2020-04-03	South America|hCoV-19/Brazil/RJ-INCA-I29/2020|EPI ISL 513573|B.1.1.33|Brazil|2020-05-04	0.0003382166	South America
South America|hCoV-19/Colombia/VAC-GVI-97181/2020|EPI ISL 447792|B.1.255|Colombia|2020-04-03	South America|hCoV-19/Brazil/RJ-INCA-I29/2020|EPI ISL 513573|B.1.1.33|Brazil|2020-05-04	0.0005414234	South America
South America|hCoV-19/Brazil/RJ-0256/2020|EPI ISL 470624|B.1.1.33|Brazil|2020-04-03	South America|hCoV-19/Brazil/RJ-INCA-I29/2020|EPI ISL 513573|B.1.1.33|Brazil|2020-05-04	0.0002730620	South America
South America|hCoV-19/Brazil/MG-0219/2020|EPI ISL 470585|B.1.1.33|Brazil|2020-04-03	South America|hCoV-19/Brazil/RJ-INCA-I29/2020|EPI ISL 513573|B.1.1.33|Brazil|2020-05-04	0.0001719030	South America
South America|hCoV-19/Brazil/SP-L19-CD409/2020|EPI ISL 476332|B.1.1.33|Brazil|2020-04-03	South America|hCoV-19/Brazil/RJ-INCA-I29/2020|EPI ISL 513573|B.1.1.33|Brazil|2020-05-04	0.0002062954	South America
South America|hCoV-19/Brazil/SP-L20-CD415/2020|EPI ISL 476350|B.1.1.33|Brazil|2020-04-03	South America|hCoV-19/Brazil/RJ-INCA-I29/2020|EPI ISL 513573|B.1.1.33|Brazil|2020-05-04	0.0002063025	South America
South America|hCoV-19/Brazil/GO-0209/2020|EPI ISL 470576|B.1.5|Brazil|2020-04-03	South America|hCoV-19/Brazil/RJ-INCA-I29/2020|EPI ISL 513573|B.1.1.33|Brazil|2020-05-04	0.0003783382	South America
South America|hCoV-19/Brazil/PE-L20-CD432/2020|EPI ISL 476359|B.1.1|Brazil|2020-04-03	South America|hCoV-19/Brazil/RJ-INCA-I29/2020|EPI ISL 513573|B.1.1.33|Brazil|2020-05-04	0.0002407248	South America
South America|hCoV-19/Brazil/PA-0237/2020|EPI ISL 470611|B.1.1.33|Brazil|2020-04-03	South America|hCoV-19/Brazil/RJ-INCA-I29/2020|EPI ISL 513573|B.1.1.33|Brazil|2020-05-04	0.0002430986	South America
South America|hCoV-19/Brazil/PA-0235/2020|EPI ISL 470609|B.1.1.33|Brazil|2020-04-03	South America|hCoV-19/Brazil/RJ-INCA-I29/2020|EPI ISL 513573|B.1.1.33|Brazil|2020-05-04	0.0002083799	South America
South America|hCoV-19/Brazil/SP-L1-CAMPI8/2020|EPI ISL 476170|B.1.1.33|Brazil|2020-04-03	South America|hCoV-19/Brazil/RJ-INCA-I29/2020|EPI ISL 513573|B.1.1.33|Brazil|2020-05-04	0.0001400564	South America
South America|hCoV-19/Brazil/SP-L20-CD418/2020|EPI ISL 476352|B.1.1.33|Brazil|2020-04-03	South America|hCoV-19/Brazil/RJ-INCA-I29/2020|EPI ISL 513573|B.1.1.33|Brazil|2020-05-04	0.0002462885	South America
South America|hCoV-19/Brazil/SP-131/2020|EPI ISL 471543|B.1.5|Brazil|2020-04-04	South America|hCoV-19/Brazil/RJ-INCA-I29/2020|EPI ISL 513573|B.1.1.33|Brazil|2020-05-04	0.0004058528	South America
South America|hCoV-19/Chile/RM-ISPCH-79/2020|EPI ISL 445376|B.1|Chile|2020-04-04	South America|hCoV-19/Brazil/RJ-INCA-I29/2020|EPI ISL 513573|B.1.1.33|Brazil|2020-05-04	0.0005411881	South America
South America|hCoV-19/Chile/RM-ISPCH-78/2020|EPI ISL 445375|B.1.1.1|Chile|2020-04-04	South America|hCoV-19/Brazil/RJ-INCA-I29/2020|EPI ISL 513573|B.1.1.33|Brazil|2020-05-04	0.0004057935	South America
South America|hCoV-19/Colombia/CUN-GVI-97718/2020|EPI ISL 447800|B.1.255|Colombia|2020-04-04	South America|hCoV-19/Brazil/RJ-INCA-I29/2020|EPI ISL 513573|B.1.1.33|Brazil|2020-05-04	0.0004058559	South America
South America|hCoV-19/Colombia/NAR-GVI-97417/2020|EPI ISL 447798|B.1.1|Colombia|2020-04-04	South America|hCoV-19/Brazil/RJ-INCA-I29/2020|EPI ISL 513573|B.1.1.33|Brazil|2020-05-04	0.0002705070	South America
South America|hCoV-19/Brazil/RJ-1830/2020|EPI ISL 541349|B.1.1.33|Brazil|2020-04-04	South America|hCoV-19/Brazil/RJ-INCA-I29/2020|EPI ISL 513573|B.1.1.33|Brazil|2020-05-04	0.0002366994	South America
South America|hCoV-19/Colombia/VAC-GVI-97321/2020|EPI ISL 447796|B.1.1|Colombia|2020-04-04	South America|hCoV-19/Brazil/RJ-INCA-I29/2020|EPI ISL 513573|B.1.1.33|Brazil|2020-05-04	0.0002705781	South America
South America|hCoV-19/Colombia/VAC-GVI-97212/2020|EPI ISL 447795|B.1|Colombia|2020-04-04	South America|hCoV-19/Brazil/RJ-INCA-I29/2020|EPI ISL 513573|B.1.1.33|Brazil|2020-05-04	0.0004736121	South America
South America|hCoV-19/Colombia/MET-GVI-97782/2020|EPI ISL 447803|B.1.1|Colombia|2020-04-04	South America|hCoV-19/Brazil/RJ-INCA-I29/2020|EPI ISL 513573|B.1.1.33|Brazil|2020-05-04	0.0003043968	South America
South America|hCoV-19/Colombia/MET-GVI-97769/2020|EPI ISL 447802|B.1.1|Colombia|2020-04-04	South America|hCoV-19/Brazil/RJ-INCA-I29/2020|EPI ISL 513573|B.1.1.33|Brazil|2020-05-04	0.0002367444	South America
South America|hCoV-19/Colombia/RIS-GVI-98006/2020|EPI ISL 447809|B.1.3|Colombia|2020-04-04	South America|hCoV-19/Brazil/RJ-INCA-I29/2020|EPI ISL 513573|B.1.1.33|Brazil|2020-05-04	0.0005413797	South America
South America|hCoV-19/Colombia/BOY-GVI-97349/2020|EPI ISL 447797|B.1.255|Colombia|2020-04-04	South America|hCoV-19/Brazil/RJ-INCA-I29/2020|EPI ISL 513573|B.1.1.33|Brazil|2020-05-04	0.0004736478	South America
South America|hCoV-19/Colombia/MET-GVI-97783/2020|EPI ISL 447804|B.1.1|Colombia|2020-04-04	South America|hCoV-19/Brazil/RJ-INCA-I29/2020|EPI ISL 513573|B.1.1.33|Brazil|2020-05-04	0.0003044277	South America
South America|hCoV-19/Chile/RM-ISPCH-77/2020|EPI ISL 445374|B.1.1.1|Chile|2020-04-04	South America|hCoV-19/Brazil/RJ-INCA-I29/2020|EPI ISL 513573|B.1.1.33|Brazil|2020-05-04	0.0004058073	South America
South America|hCoV-19/Chile/BI-ISPCH-4/2020|EPI ISL 445378|B.1.1|Chile|2020-04-04	South America|hCoV-19/Brazil/RJ-INCA-I29/2020|EPI ISL 513573|B.1.1.33|Brazil|2020-05-04	0.0002705140	South America
South America|hCoV-19/Brazil/RJ-1862/2020|EPI ISL 541350|B.1.1.33|Brazil|2020-04-04	South America|hCoV-19/Brazil/RJ-INCA-I29/2020|EPI ISL 513573|B.1.1.33|Brazil|2020-05-04	0.0002028944	South America
South America|hCoV-19/Brazil/RJ-1783/2020|EPI ISL 541347|B.1.1.33|Brazil|2020-04-04	South America|hCoV-19/Brazil/RJ-INCA-I29/2020|EPI ISL 513573|B.1.1.33|Brazil|2020-05-04	0.0002031390	South America
South America|hCoV-19/Argentina/PAIS-A0018/2020|EPI ISL 430809|B.1.1.1|Argentina|2020-04-04	South America|hCoV-19/Brazil/RJ-INCA-I29/2020|EPI ISL 513573|B.1.1.33|Brazil|2020-05-04	0.0004404293	South America
South America|hCoV-19/Brazil/MG-0220/2020|EPI ISL 470586|B.1.1.33|Brazil|2020-04-04	South America|hCoV-19/Brazil/RJ-INCA-I29/2020|EPI ISL 513573|B.1.1.33|Brazil|2020-05-04	0.0002750709	South America
South America|hCoV-19/Brazil/GO-0210/2020|EPI ISL 470577|B.1.1.33|Brazil|2020-04-04	South America|hCoV-19/Brazil/RJ-INCA-I29/2020|EPI ISL 513573|B.1.1.33|Brazil|2020-05-04	0.0001719148	South America
South America|hCoV-19/Chile/RM-ISPCH-74/2020|EPI ISL 445370|B.1.1.33|Chile|2020-04-05	South America|hCoV-19/Brazil/RJ-INCA-I29/2020|EPI ISL 513573|B.1.1.33|Brazil|2020-05-04	0.0001690498	South America
South America|hCoV-19/Chile/RM-ISPCH-80/2020|EPI ISL 445377|B.1.1|Chile|2020-04-05	South America|hCoV-19/Brazil/RJ-INCA-I29/2020|EPI ISL 513573|B.1.1.33|Brazil|2020-05-04	0.0002704978	South America
South America|hCoV-19/Brazil/RJ-1870/2020|EPI ISL 541351|B.1|Brazil|2020-04-05	South America|hCoV-19/Brazil/RJ-INCA-I29/2020|EPI ISL 513573|B.1.1.33|Brazil|2020-05-04	0.0003720940	South America
South America|hCoV-19/Colombia/RIS-GVI-98011/2020|EPI ISL 447810|B.1.3|Colombia|2020-04-05	South America|hCoV-19/Brazil/RJ-INCA-I29/2020|EPI ISL 513573|B.1.1.33|Brazil|2020-05-04	0.0005751659	South America
South America|hCoV-19/Colombia/CUN-GVI-98087/2020|EPI ISL 447812|B.1.255|Colombia|2020-04-05	South America|hCoV-19/Brazil/RJ-INCA-I29/2020|EPI ISL 513573|B.1.1.33|Brazil|2020-05-04	0.0004059245	South America
South America|hCoV-19/Colombia/CUN-GVI-98290/2020|EPI ISL 447813|B.1.255|Colombia|2020-04-05	South America|hCoV-19/Brazil/RJ-INCA-I29/2020|EPI ISL 513573|B.1.1.33|Brazil|2020-05-04	0.0005075414	South America
South America|hCoV-19/Brazil/SP-L22-CD487/2020|EPI ISL 476383|B.1.1.33|Brazil|2020-04-05	South America|hCoV-19/Brazil/RJ-INCA-I29/2020|EPI ISL 513573|B.1.1.33|Brazil|2020-05-04	0.0001719030	South America
South America|hCoV-19/Colombia/HUI-GVI-98032/2020|EPI ISL 447811|B.1.5|Colombia|2020-04-05	South America|hCoV-19/Brazil/RJ-INCA-I29/2020|EPI ISL 513573|B.1.1.33|Brazil|2020-05-04	0.0003501024	South America
South America|hCoV-19/Brazil/MG-0221/2020|EPI ISL 470587|B.1.1.33|Brazil|2020-04-05	South America|hCoV-19/Brazil/RJ-INCA-I29/2020|EPI ISL 513573|B.1.1.33|Brazil|2020-05-04	0.0002451462	South America
South America|hCoV-19/Brazil/MA-IEC-163069/2020|EPI ISL 458149|B.1.1.33|Brazil|2020-04-06	South America|hCoV-19/Brazil/RJ-INCA-I29/2020|EPI ISL 513573|B.1.1.33|Brazil|2020-05-04	0.0003043248	South America
South America|hCoV-19/Brazil/RJ-1466/2020|EPI ISL 456081|B.1.1.33|Brazil|2020-04-06	South America|hCoV-19/Brazil/RJ-INCA-I29/2020|EPI ISL 513573|B.1.1.33|Brazil|2020-05-04	0.0001691127	South America
South America|hCoV-19/Brazil/RJ-1464/2020|EPI ISL 456080|B.1.1.33|Brazil|2020-04-06	South America|hCoV-19/Brazil/RJ-INCA-I29/2020|EPI ISL 513573|B.1.1.33|Brazil|2020-05-04	0.0002029451	South America
South America|hCoV-19/Chile/RM-ISPCH-73/2020|EPI ISL 445369|B.1.1.33|Chile|2020-04-06	South America|hCoV-19/Brazil/RJ-INCA-I29/2020|EPI ISL 513573|B.1.1.33|Brazil|2020-05-04	0.0002028712	South America
South America|hCoV-19/Brazil/RJ-1798/2020|EPI ISL 541348|B.1.1.33|Brazil|2020-04-06	South America|hCoV-19/Brazil/RJ-INCA-I29/2020|EPI ISL 513573|B.1.1.33|Brazil|2020-05-04	0.0002028781	South America
South America|hCoV-19/Brazil/PE-IAM215/2020|EPI ISL 500471|B.1.1|Brazil|2020-04-06	South America|hCoV-19/Brazil/RJ-INCA-I29/2020|EPI ISL 513573|B.1.1.33|Brazil|2020-05-04	0.0003071703	South America
South America|hCoV-19/Brazil/RJ-0257/2020|EPI ISL 470625|B.1.1.33|Brazil|2020-04-06	South America|hCoV-19/Brazil/RJ-INCA-I29/2020|EPI ISL 513573|B.1.1.33|Brazil|2020-05-04	0.0001706361	South America
South America|hCoV-19/Colombia/SAN-INS-94514/2020|EPI ISL 456156|B.1.1|Colombia|2020-04-06	South America|hCoV-19/Brazil/RJ-INCA-I29/2020|EPI ISL 513573|B.1.1.33|Brazil|2020-05-04	0.0002399246	South America
South America|hCoV-19/Colombia/VAC-GVI-97223/2020|EPI ISL 447814|B.1.5|Colombia|2020-04-06	South America|hCoV-19/Brazil/RJ-INCA-I29/2020|EPI ISL 513573|B.1.1.33|Brazil|2020-05-04	0.0004121234	South America
South America|hCoV-19/Brazil/MG-0222/2020|EPI ISL 470588|B.1.1.33|Brazil|2020-04-06	South America|hCoV-19/Brazil/RJ-INCA-I29/2020|EPI ISL 513573|B.1.1.33|Brazil|2020-05-04	0.0003438922	South America
South America|hCoV-19/Brazil/SP-L20-CD436/2020|EPI ISL 476362|B.1.1.33|Brazil|2020-04-06	South America|hCoV-19/Brazil/RJ-INCA-I29/2020|EPI ISL 513573|B.1.1.33|Brazil|2020-05-04	0.0001765769	South America
South America|hCoV-19/Ecuador/USFQ-128/2020|EPI ISL 491933|B.1.5|Ecuador|2020-04-07	South America|hCoV-19/Brazil/RJ-INCA-I29/2020|EPI ISL 513573|B.1.1.33|Brazil|2020-05-04	0.0004396634	South America
South America|hCoV-19/Ecuador/USFQ-129/2020|EPI ISL 491934|B.1.1.10|Ecuador|2020-04-07	South America|hCoV-19/Brazil/RJ-INCA-I29/2020|EPI ISL 513573|B.1.1.33|Brazil|2020-05-04	0.0002704978	South America
South America|hCoV-19/Argentina/PAIS-A0019/2020|EPI ISL 430810|B.1.3|Argentina|2020-04-07	South America|hCoV-19/Brazil/RJ-INCA-I29/2020|EPI ISL 513573|B.1.1.33|Brazil|2020-05-04	0.0005750491	South America
South America|hCoV-19/Colombia/COR-GVI-97517/2020|EPI ISL 447816|B.1|Colombia|2020-04-07	South America|hCoV-19/Brazil/RJ-INCA-I29/2020|EPI ISL 513573|B.1.1.33|Brazil|2020-05-04	0.0004399605	South America
South America|hCoV-19/Brazil/PE-IAM89/2020|EPI ISL 500486|B.1.1|Brazil|2020-04-07	South America|hCoV-19/Brazil/RJ-INCA-I29/2020|EPI ISL 513573|B.1.1.33|Brazil|2020-05-04	0.0002367203	South America
South America|hCoV-19/Brazil/PE-IAM10/2020|EPI ISL 500461|B.1.1|Brazil|2020-04-07	South America|hCoV-19/Brazil/RJ-INCA-I29/2020|EPI ISL 513573|B.1.1.33|Brazil|2020-05-04	0.0003046029	South America
South America|hCoV-19/Brazil/PE-IAM08/2020|EPI ISL 500460|B.1.1|Brazil|2020-04-07	South America|hCoV-19/Brazil/RJ-INCA-I29/2020|EPI ISL 513573|B.1.1.33|Brazil|2020-05-04	0.0002709192	South America
South America|hCoV-19/Ecuador/USFQ-207/2020|EPI ISL 527819|B.1.1|Ecuador|2020-04-07	South America|hCoV-19/Brazil/RJ-INCA-I29/2020|EPI ISL 513573|B.1.1.33|Brazil|2020-05-04	0.0003061801	South America
South America|hCoV-19/Brazil/RJ-0259/2020|EPI ISL 470626|B.1.1.33|Brazil|2020-04-07	South America|hCoV-19/Brazil/RJ-INCA-I29/2020|EPI ISL 513573|B.1.1.33|Brazil|2020-05-04	0.0002730175	South America
South America|hCoV-19/Brazil/RJ-0260/2020|EPI ISL 470627|B.1.1.33|Brazil|2020-04-07	South America|hCoV-19/Brazil/RJ-INCA-I29/2020|EPI ISL 513573|B.1.1.33|Brazil|2020-05-04	0.0003071516	South America
South America|hCoV-19/Brazil/PE-IAM226/2020|EPI ISL 500474|B.1.1|Brazil|2020-04-07	South America|hCoV-19/Brazil/RJ-INCA-I29/2020|EPI ISL 513573|B.1.1.33|Brazil|2020-05-04	0.0003417816	South America
South America|hCoV-19/Brazil/SP-L1-CAMPI13/2020|EPI ISL 476155|B.1.1.33|Brazil|2020-04-07	South America|hCoV-19/Brazil/RJ-INCA-I29/2020|EPI ISL 513573|B.1.1.33|Brazil|2020-05-04	0.0001719090	South America
South America|hCoV-19/Brazil/PE-IAM18/2020|EPI ISL 500868|B.1.1|Brazil|2020-04-07	South America|hCoV-19/Brazil/RJ-INCA-I29/2020|EPI ISL 513573|B.1.1.33|Brazil|2020-05-04	0.0003103818	South America
South America|hCoV-19/Brazil/PE-IAM17/2020|EPI ISL 500866|B.1.1|Brazil|2020-04-07	South America|hCoV-19/Brazil/RJ-INCA-I29/2020|EPI ISL 513573|B.1.1.33|Brazil|2020-05-04	0.0003124653	South America
South America|hCoV-19/Brazil/PE-IAM16/2020|EPI ISL 500865|B.1.1|Brazil|2020-04-07	South America|hCoV-19/Brazil/RJ-INCA-I29/2020|EPI ISL 513573|B.1.1.33|Brazil|2020-05-04	0.0003141843	South America
South America|hCoV-19/Brazil/PE-IAM19/2020|EPI ISL 500467|B.1|Brazil|2020-04-07	South America|hCoV-19/Brazil/RJ-INCA-I29/2020|EPI ISL 513573|B.1.1.33|Brazil|2020-05-04	0.0005952986	South America
South America|hCoV-19/Brazil/SP-138/2020|EPI ISL 468305|B.1.1|Brazil|2020-04-08	South America|hCoV-19/Brazil/RJ-INCA-I29/2020|EPI ISL 513573|B.1.1.33|Brazil|2020-05-04	0.0003720118	South America
South America|hCoV-19/Brazil/RJ-INCA-C06/2020|EPI ISL 513513|B.1.1.33|Brazil|2020-04-08	South America|hCoV-19/Brazil/RJ-INCA-I29/2020|EPI ISL 513573|B.1.1.33|Brazil|2020-05-04	0.0002366803	South America
South America|hCoV-19/Brazil/PE-IAM84/2020|EPI ISL 500484|B.1.1|Brazil|2020-04-08	South America|hCoV-19/Brazil/RJ-INCA-I29/2020|EPI ISL 513573|B.1.1.33|Brazil|2020-05-04	0.0002704978	South America
South America|hCoV-19/Brazil/RJ-1702/2020|EPI ISL 456087|B.1.1.33|Brazil|2020-04-08	South America|hCoV-19/Brazil/RJ-INCA-I29/2020|EPI ISL 513573|B.1.1.33|Brazil|2020-05-04	0.0002029398	South America
South America|hCoV-19/Brazil/RJ-1690/2020|EPI ISL 456084|B.1.1.33|Brazil|2020-04-08	South America|hCoV-19/Brazil/RJ-INCA-I29/2020|EPI ISL 513573|B.1.1.33|Brazil|2020-05-04	0.0002706055	South America
South America|hCoV-19/Brazil/RJ-1701/2020|EPI ISL 456086|B.1.1.33|Brazil|2020-04-08	South America|hCoV-19/Brazil/RJ-INCA-I29/2020|EPI ISL 513573|B.1.1.33|Brazil|2020-05-04	0.0002367684	South America
South America|hCoV-19/Brazil/RJ-1691/2020|EPI ISL 456085|B.1.1.33|Brazil|2020-04-08	South America|hCoV-19/Brazil/RJ-INCA-I29/2020|EPI ISL 513573|B.1.1.33|Brazil|2020-05-04	0.0001691127	South America
South America|hCoV-19/Peru/LAM-INS-044/2020|EPI ISL 514265|B.1.1.1|Peru|2020-04-08	South America|hCoV-19/Brazil/RJ-INCA-I29/2020|EPI ISL 513573|B.1.1.33|Brazil|2020-05-04	0.0004085613	South America
South America|hCoV-19/Brazil/PE-IAM30/2020|EPI ISL 500477|B.1.1|Brazil|2020-04-08	South America|hCoV-19/Brazil/RJ-INCA-I29/2020|EPI ISL 513573|B.1.1.33|Brazil|2020-05-04	0.0002706532	South America
South America|hCoV-19/Brazil/PE-IAM29/2020|EPI ISL 500872|B.1.1|Brazil|2020-04-08	South America|hCoV-19/Brazil/RJ-INCA-I29/2020|EPI ISL 513573|B.1.1.33|Brazil|2020-05-04	0.0003048671	South America
South America|hCoV-19/Brazil/PE-IAM221/2020|EPI ISL 500473|B.1.1|Brazil|2020-04-08	South America|hCoV-19/Brazil/RJ-INCA-I29/2020|EPI ISL 513573|B.1.1.33|Brazil|2020-05-04	0.0002376606	South America
South America|hCoV-19/Brazil/PE-IAM48/2020|EPI ISL 500482|B.1.1|Brazil|2020-04-08	South America|hCoV-19/Brazil/RJ-INCA-I29/2020|EPI ISL 513573|B.1.1.33|Brazil|2020-05-04	0.0002718098	South America
South America|hCoV-19/Brazil/PE-IAM87/2020|EPI ISL 500485|B.1.1|Brazil|2020-04-08	South America|hCoV-19/Brazil/RJ-INCA-I29/2020|EPI ISL 513573|B.1.1.33|Brazil|2020-05-04	0.0002720430	South America
South America|hCoV-19/Brazil/PE-IAM39/2020|EPI ISL 500481|B.1.1|Brazil|2020-04-08	South America|hCoV-19/Brazil/RJ-INCA-I29/2020|EPI ISL 513573|B.1.1.33|Brazil|2020-05-04	0.0004429410	South America
South America|hCoV-19/Brazil/PE-IAM273/2020|EPI ISL 500476|B.1.1|Brazil|2020-04-08	South America|hCoV-19/Brazil/RJ-INCA-I29/2020|EPI ISL 513573|B.1.1.33|Brazil|2020-05-04	0.0003093898	South America
South America|hCoV-19/Brazil/SP-L1-CAMPI16/2020|EPI ISL 476158|B.1.1.33|Brazil|2020-04-08	South America|hCoV-19/Brazil/RJ-INCA-I29/2020|EPI ISL 513573|B.1.1.33|Brazil|2020-05-04	0.0002062938	South America
South America|hCoV-19/Brazil/MG-0289/2020|EPI ISL 470594|B.1.1.33|Brazil|2020-04-08	South America|hCoV-19/Brazil/RJ-INCA-I29/2020|EPI ISL 513573|B.1.1.33|Brazil|2020-05-04	0.0003438450	South America
South America|hCoV-19/Brazil/RJ-0261/2020|EPI ISL 470628|B.1.1.33|Brazil|2020-04-08	South America|hCoV-19/Brazil/RJ-INCA-I29/2020|EPI ISL 513573|B.1.1.33|Brazil|2020-05-04	0.0001720627	South America
South America|hCoV-19/Brazil/AP-IEC-163359/2020|EPI ISL 524795|B.1.1.33|Brazil|2020-04-09	South America|hCoV-19/Brazil/RJ-INCA-I29/2020|EPI ISL 513573|B.1.1.33|Brazil|2020-05-04	0.0001690498	South America
South America|hCoV-19/Brazil/RJ-1901/2020|EPI ISL 456089|B.1.1.33|Brazil|2020-04-09	South America|hCoV-19/Brazil/RJ-INCA-I29/2020|EPI ISL 513573|B.1.1.33|Brazil|2020-05-04	0.0002706182	South America
South America|hCoV-19/Brazil/RJ-1902/2020|EPI ISL 456090|B.1.1.33|Brazil|2020-04-09	South America|hCoV-19/Brazil/RJ-INCA-I29/2020|EPI ISL 513573|B.1.1.33|Brazil|2020-05-04	0.0002706112	South America
South America|hCoV-19/Brazil/RJ-1921/2020|EPI ISL 456091|B.1.1.33|Brazil|2020-04-09	South America|hCoV-19/Brazil/RJ-INCA-I29/2020|EPI ISL 513573|B.1.1.33|Brazil|2020-05-04	0.0002367856	South America
South America|hCoV-19/Colombia/MET-INS-95637/2020|EPI ISL 498164|B.1.1|Colombia|2020-04-09	South America|hCoV-19/Brazil/RJ-INCA-I29/2020|EPI ISL 513573|B.1.1.33|Brazil|2020-05-04	0.0002367123	South America
South America|hCoV-19/Colombia/RIS-INS-95663/2020|EPI ISL 498165|B.1.5|Colombia|2020-04-09	South America|hCoV-19/Brazil/RJ-INCA-I29/2020|EPI ISL 513573|B.1.1.33|Brazil|2020-05-04	0.0004058886	South America
South America|hCoV-19/Brazil/PE-IAM138/2020|EPI ISL 500463|B|Brazil|2020-04-09	South America|hCoV-19/Brazil/RJ-INCA-I29/2020|EPI ISL 513573|B.1.1.33|Brazil|2020-05-04	0.0005078070	South America
South America|hCoV-19/Colombia/COR-GVI-97527/2020|EPI ISL 447817|B.1.255|Colombia|2020-04-09	South America|hCoV-19/Brazil/RJ-INCA-I29/2020|EPI ISL 513573|B.1.1.33|Brazil|2020-05-04	0.0004398565	South America
South America|hCoV-19/Brazil/PE-IAM103/2020|EPI ISL 500462|B.1.1|Brazil|2020-04-09	South America|hCoV-19/Brazil/RJ-INCA-I29/2020|EPI ISL 513573|B.1.1.33|Brazil|2020-05-04	0.0002717267	South America
South America|hCoV-19/Brazil/RJ-0262/2020|EPI ISL 470629|B.1.1.33|Brazil|2020-04-09	South America|hCoV-19/Brazil/RJ-INCA-I29/2020|EPI ISL 513573|B.1.1.33|Brazil|2020-05-04	0.0001706244	South America
South America|hCoV-19/Brazil/PE-IAM238/2020|EPI ISL 500475|B.1.1|Brazil|2020-04-09	South America|hCoV-19/Brazil/RJ-INCA-I29/2020|EPI ISL 513573|B.1.1.33|Brazil|2020-05-04	0.0002732040	South America
South America|hCoV-19/Brazil/PE-IAM212/2020|EPI ISL 500470|B.1.1|Brazil|2020-04-09	South America|hCoV-19/Brazil/RJ-INCA-I29/2020|EPI ISL 513573|B.1.1.33|Brazil|2020-05-04	0.0003762255	South America
South America|hCoV-19/Brazil/PE-IAM220/2020|EPI ISL 500472|B.1.1|Brazil|2020-04-09	South America|hCoV-19/Brazil/RJ-INCA-I29/2020|EPI ISL 513573|B.1.1.33|Brazil|2020-05-04	0.0002743448	South America
South America|hCoV-19/Brazil/SP-L1-CAMPI19/2020|EPI ISL 476160|B.1.1.33|Brazil|2020-04-09	South America|hCoV-19/Brazil/RJ-INCA-I29/2020|EPI ISL 513573|B.1.1.33|Brazil|2020-05-04	0.0001719090	South America
South America|hCoV-19/Brazil/MG-0288/2020|EPI ISL 470593|B.1|Brazil|2020-04-09	South America|hCoV-19/Brazil/RJ-INCA-I29/2020|EPI ISL 513573|B.1.1.33|Brazil|2020-05-04	0.0004128129	South America
South America|hCoV-19/Brazil/PE-IAM167/2020|EPI ISL 500466|B.1.1|Brazil|2020-04-09	South America|hCoV-19/Brazil/RJ-INCA-I29/2020|EPI ISL 513573|B.1.1.33|Brazil|2020-05-04	0.0003105293	South America
South America|hCoV-19/Brazil/PE-IAM209/2020|EPI ISL 500468|B.1.1|Brazil|2020-04-09	South America|hCoV-19/Brazil/RJ-INCA-I29/2020|EPI ISL 513573|B.1.1.33|Brazil|2020-05-04	0.0002773902	South America
South America|hCoV-19/Brazil/PE-IAM230/2020|EPI ISL 500869|B.1.1|Brazil|2020-04-09	South America|hCoV-19/Brazil/RJ-INCA-I29/2020|EPI ISL 513573|B.1.1.33|Brazil|2020-05-04	0.0003124936	South America
South America|hCoV-19/Brazil/PE-IAM235/2020|EPI ISL 500870|B.1.1|Brazil|2020-04-09	South America|hCoV-19/Brazil/RJ-INCA-I29/2020|EPI ISL 513573|B.1.1.33|Brazil|2020-05-04	0.0002781558	South America
South America|hCoV-19/Brazil/PE-IAM171/2020|EPI ISL 500867|B.1.1|Brazil|2020-04-09	South America|hCoV-19/Brazil/RJ-INCA-I29/2020|EPI ISL 513573|B.1.1.33|Brazil|2020-05-04	0.0004531482	South America
South America|hCoV-19/Brazil/PE-IAM158/2020|EPI ISL 500465|B.1.1|Brazil|2020-04-09	South America|hCoV-19/Brazil/RJ-INCA-I29/2020|EPI ISL 513573|B.1.1.33|Brazil|2020-05-04	0.0003843532	South America
South America|hCoV-19/Brazil/PE-IAM211/2020|EPI ISL 500469|B.1.1|Brazil|2020-04-09	South America|hCoV-19/Brazil/RJ-INCA-I29/2020|EPI ISL 513573|B.1.1.33|Brazil|2020-05-04	0.0002797839	South America
South America|hCoV-19/Brazil/PE-IAM139/2020|EPI ISL 500464|B.1.1|Brazil|2020-04-09	South America|hCoV-19/Brazil/RJ-INCA-I29/2020|EPI ISL 513573|B.1.1.33|Brazil|2020-05-04	0.0002809786	South America
South America|hCoV-19/Brazil/PE-IAM248/2020|EPI ISL 500871|B.1.1|Brazil|2020-04-09	South America|hCoV-19/Brazil/RJ-INCA-I29/2020|EPI ISL 513573|B.1.1.33|Brazil|2020-05-04	0.0002842587	South America
South America|hCoV-19/Brazil/SP-181/2020|EPI ISL 523976|B.1.1.33|Brazil|2020-04-10	South America|hCoV-19/Brazil/RJ-INCA-I29/2020|EPI ISL 513573|B.1.1.33|Brazil|2020-05-04	0.0002704975	South America
South America|hCoV-19/Brazil/RJ-1923/2020|EPI ISL 456092|B.1.1.33|Brazil|2020-04-10	South America|hCoV-19/Brazil/RJ-INCA-I29/2020|EPI ISL 513573|B.1.1.33|Brazil|2020-05-04	0.0002029493	South America
South America|hCoV-19/Peru/ANC-INS-049/2020|EPI ISL 516653|C.14|Peru|2020-04-10	South America|hCoV-19/Brazil/RJ-INCA-I29/2020|EPI ISL 513573|B.1.1.33|Brazil|2020-05-04	0.0004767213	South America
South America|hCoV-19/Brazil/SP-545/2020|EPI ISL 471551|B.1.1.33|Brazil|2020-04-10	South America|hCoV-19/Brazil/RJ-INCA-I29/2020|EPI ISL 513573|B.1.1.33|Brazil|2020-05-04	0.0002028875	South America
South America|hCoV-19/Brazil/SP-176/2020|EPI ISL 523972|B.1|Brazil|2020-04-11	South America|hCoV-19/Brazil/RJ-INCA-I29/2020|EPI ISL 513573|B.1.1.33|Brazil|2020-05-04	0.0004396722	South America
South America|hCoV-19/Argentina/PAIS-A0020/2020|EPI ISL 430811|B.1.1.1|Argentina|2020-04-11	South America|hCoV-19/Brazil/RJ-INCA-I29/2020|EPI ISL 513573|B.1.1.33|Brazil|2020-05-04	0.0004058126	South America
South America|hCoV-19/Peru/ANC-INS-050/2020|EPI ISL 516654|B.1.255|Peru|2020-04-11	South America|hCoV-19/Brazil/RJ-INCA-I29/2020|EPI ISL 513573|B.1.1.33|Brazil|2020-05-04	0.0004425301	South America
South America|hCoV-19/Peru/ANC-INS-045/2020|EPI ISL 516628|B.1.255|Peru|2020-04-11	South America|hCoV-19/Brazil/RJ-INCA-I29/2020|EPI ISL 513573|B.1.1.33|Brazil|2020-05-04	0.0004426506	South America
South America|hCoV-19/Peru/LIM-INS-041/2020|EPI ISL 514226|B.1.1|Peru|2020-04-11	South America|hCoV-19/Brazil/RJ-INCA-I29/2020|EPI ISL 513573|B.1.1.33|Brazil|2020-05-04	0.0002382832	South America
South America|hCoV-19/Peru/ANC-INS-052/2020|EPI ISL 516686|B.1.1.1|Peru|2020-04-11	South America|hCoV-19/Brazil/RJ-INCA-I29/2020|EPI ISL 513573|B.1.1.33|Brazil|2020-05-04	0.0004426296	South America
South America|hCoV-19/Peru/LIM-INS-053/2020|EPI ISL 516721|B.1.1.1|Peru|2020-04-11	South America|hCoV-19/Brazil/RJ-INCA-I29/2020|EPI ISL 513573|B.1.1.33|Brazil|2020-05-04	0.0004426296	South America
South America|hCoV-19/Argentina/PAIS-A0021/2020|EPI ISL 430812|B.1.1.1|Argentina|2020-04-11	South America|hCoV-19/Brazil/RJ-INCA-I29/2020|EPI ISL 513573|B.1.1.33|Brazil|2020-05-04	0.0004735710	South America
South America|hCoV-19/Argentina/PAIS-A0022/2020|EPI ISL 430813|B.1.1.1|Argentina|2020-04-11	South America|hCoV-19/Brazil/RJ-INCA-I29/2020|EPI ISL 513573|B.1.1.33|Brazil|2020-05-04	0.0003747056	South America
South America|hCoV-19/Brazil/RJ-1927/2020|EPI ISL 456093|B.1.1.33|Brazil|2020-04-12	South America|hCoV-19/Brazil/RJ-INCA-I29/2020|EPI ISL 513573|B.1.1.33|Brazil|2020-05-04	0.0002367795	South America
South America|hCoV-19/Peru/ANC-INS-051/2020|EPI ISL 516685|B.1.1.1|Peru|2020-04-12	South America|hCoV-19/Brazil/RJ-INCA-I29/2020|EPI ISL 513573|B.1.1.33|Brazil|2020-05-04	0.0004426296	South America
South America|hCoV-19/Peru/LAL-INS-056/2020|EPI ISL 517686|C.14|Peru|2020-04-12	South America|hCoV-19/Brazil/RJ-INCA-I29/2020|EPI ISL 513573|B.1.1.33|Brazil|2020-05-04	0.0004766987	South America
South America|hCoV-19/Peru/LIM-INS-042/2020|EPI ISL 514227|B.1|Peru|2020-04-12	South America|hCoV-19/Brazil/RJ-INCA-I29/2020|EPI ISL 513573|B.1.1.33|Brazil|2020-05-04	0.0004085828	South America
South America|hCoV-19/Colombia/I30/2020|EPI ISL 526959|B.1|Colombia|2020-04-12	South America|hCoV-19/Brazil/RJ-INCA-I29/2020|EPI ISL 513573|B.1.1.33|Brazil|2020-05-04	0.0005454974	South America
South America|hCoV-19/Brazil/RJ-1953/2020|EPI ISL 541352|B.1.1.33|Brazil|2020-04-13	South America|hCoV-19/Brazil/RJ-INCA-I29/2020|EPI ISL 513573|B.1.1.33|Brazil|2020-05-04	0.0001690498	South America
South America|hCoV-19/Brazil/RJ-1948/2020|EPI ISL 456095|B.1.1.33|Brazil|2020-04-13	South America|hCoV-19/Brazil/RJ-INCA-I29/2020|EPI ISL 513573|B.1.1.33|Brazil|2020-05-04	0.0001691127	South America
South America|hCoV-19/Brazil/RJ-1952/2020|EPI ISL 456096|B.1.1.33|Brazil|2020-04-13	South America|hCoV-19/Brazil/RJ-INCA-I29/2020|EPI ISL 513573|B.1.1.33|Brazil|2020-05-04	0.0002029451	South America
South America|hCoV-19/Brazil/RJ-1943/2020|EPI ISL 456094|B.1.1.33|Brazil|2020-04-13	South America|hCoV-19/Brazil/RJ-INCA-I29/2020|EPI ISL 513573|B.1.1.33|Brazil|2020-05-04	0.0002029398	South America
South America|hCoV-19/Brazil/RJ-2000/2020|EPI ISL 456098|B.1.1.33|Brazil|2020-04-13	South America|hCoV-19/Brazil/RJ-INCA-I29/2020|EPI ISL 513573|B.1.1.33|Brazil|2020-05-04	0.0002706182	South America
South America|hCoV-19/Ecuador/USFQ-131/2020|EPI ISL 491935|B.1.1.1|Ecuador|2020-04-13	South America|hCoV-19/Brazil/RJ-INCA-I29/2020|EPI ISL 513573|B.1.1.33|Brazil|2020-05-04	0.0003723467	South America
South America|hCoV-19/Peru/ARE-INS-076/2020|EPI ISL 527789|B.1.1|Peru|2020-04-13	South America|hCoV-19/Brazil/RJ-INCA-I29/2020|EPI ISL 513573|B.1.1.33|Brazil|2020-05-04	0.0002723369	South America
South America|hCoV-19/Peru/LIM-INS-033/2020|EPI ISL 491458|B.1.1.1|Peru|2020-04-13	South America|hCoV-19/Brazil/RJ-INCA-I29/2020|EPI ISL 513573|B.1.1.33|Brazil|2020-05-04	0.0004085420	South America
South America|hCoV-19/Brazil/RJ-1966/2020|EPI ISL 456097|B.1.1.33|Brazil|2020-04-13	South America|hCoV-19/Brazil/RJ-INCA-I29/2020|EPI ISL 513573|B.1.1.33|Brazil|2020-05-04	0.0002029466	South America
South America|hCoV-19/Brazil/PE-IAM311/2020|EPI ISL 500480|B.1.1|Brazil|2020-04-13	South America|hCoV-19/Brazil/RJ-INCA-I29/2020|EPI ISL 513573|B.1.1.33|Brazil|2020-05-04	0.0003066809	South America
South America|hCoV-19/Brazil/PE-IAM355/2020|EPI ISL 500874|B.1.1|Brazil|2020-04-13	South America|hCoV-19/Brazil/RJ-INCA-I29/2020|EPI ISL 513573|B.1.1.33|Brazil|2020-05-04	0.0002393506	South America
South America|hCoV-19/Brazil/RJ-0263/2020|EPI ISL 470630|B.1.1.33|Brazil|2020-04-13	South America|hCoV-19/Brazil/RJ-INCA-I29/2020|EPI ISL 513573|B.1.1.33|Brazil|2020-05-04	0.0002407179	South America
South America|hCoV-19/Brazil/PE-IAM305/2020|EPI ISL 500478|B.1.1|Brazil|2020-04-13	South America|hCoV-19/Brazil/RJ-INCA-I29/2020|EPI ISL 513573|B.1.1.33|Brazil|2020-05-04	0.0003472474	South America
South America|hCoV-19/Brazil/MG-0258/2020|EPI ISL 470589|B.1.1.33|Brazil|2020-04-13	South America|hCoV-19/Brazil/RJ-INCA-I29/2020|EPI ISL 513573|B.1.1.33|Brazil|2020-05-04	0.0002083581	South America
South America|hCoV-19/Brazil/RJ-INCA-C15/2020|EPI ISL 513518|B.1.1.33|Brazil|2020-04-14	South America|hCoV-19/Brazil/RJ-INCA-I29/2020|EPI ISL 513573|B.1.1.33|Brazil|2020-05-04	0.0002367025	South America
South America|hCoV-19/Brazil/RJ-INCA-C13/2020|EPI ISL 513516|B.1.1.33|Brazil|2020-04-14	South America|hCoV-19/Brazil/RJ-INCA-I29/2020|EPI ISL 513573|B.1.1.33|Brazil|2020-05-04	0.0002367875	South America
South America|hCoV-19/Brazil/RJ-INCA-C12/2020|EPI ISL 513515|B.1.1.33|Brazil|2020-04-14	South America|hCoV-19/Brazil/RJ-INCA-I29/2020|EPI ISL 513573|B.1.1.33|Brazil|2020-05-04	0.0002705105	South America
South America|hCoV-19/Colombia/TOL-INS-0341-T15/2020|EPI ISL 526964|B.1|Colombia|2020-04-14	South America|hCoV-19/Brazil/RJ-INCA-I29/2020|EPI ISL 513573|B.1.1.33|Brazil|2020-05-04	0.0005081336	South America
South America|hCoV-19/Colombia/TOL-INS-0345-T20/2020|EPI ISL 526963|B.1|Colombia|2020-04-14	South America|hCoV-19/Brazil/RJ-INCA-I29/2020|EPI ISL 513573|B.1.1.33|Brazil|2020-05-04	0.0005081469	South America
South America|hCoV-19/Colombia/TOL-INS-0330-T5/2020|EPI ISL 526965|B.1|Colombia|2020-04-14	South America|hCoV-19/Brazil/RJ-INCA-I29/2020|EPI ISL 513573|B.1.1.33|Brazil|2020-05-04	0.0004409452	South America
South America|hCoV-19/Brazil/RJ-0266/2020|EPI ISL 470632|B.1.1.33|Brazil|2020-04-14	South America|hCoV-19/Brazil/RJ-INCA-I29/2020|EPI ISL 513573|B.1.1.33|Brazil|2020-05-04	0.0002047539	South America
South America|hCoV-19/Brazil/RJ-0265/2020|EPI ISL 470631|B.1.1.33|Brazil|2020-04-14	South America|hCoV-19/Brazil/RJ-INCA-I29/2020|EPI ISL 513573|B.1.1.33|Brazil|2020-05-04	0.0002389075	South America
South America|hCoV-19/Uruguay/UY-NYUMC873/2020|EPI ISL 457969|B.1.1|Uruguay|2020-04-14	South America|hCoV-19/Brazil/RJ-INCA-I29/2020|EPI ISL 513573|B.1.1.33|Brazil|2020-05-04	0.0002750256	South America
South America|hCoV-19/Brazil/RJ-INCA-C14/2020|EPI ISL 513517|B.1.1.33|Brazil|2020-04-14	South America|hCoV-19/Brazil/RJ-INCA-I29/2020|EPI ISL 513573|B.1.1.33|Brazil|2020-05-04	0.0002096624	South America
South America|hCoV-19/Brazil/RJ-UFRJ-1019/2020|EPI ISL 492032|B.1.1.33|Brazil|2020-04-15	South America|hCoV-19/Brazil/RJ-INCA-I29/2020|EPI ISL 513573|B.1.1.33|Brazil|2020-05-04	0.0002366802	South America
South America|hCoV-19/Brazil/AP-IEC-164082/2020|EPI ISL 458143|B.1.1.33|Brazil|2020-04-15	South America|hCoV-19/Brazil/RJ-INCA-I29/2020|EPI ISL 513573|B.1.1.33|Brazil|2020-05-04	0.0001690498	South America
South America|hCoV-19/Argentina/PAIS-G0001/2020|EPI ISL 499083|B.1.5|Argentina|2020-04-15	South America|hCoV-19/Brazil/RJ-INCA-I29/2020|EPI ISL 513573|B.1.1.33|Brazil|2020-05-04	0.0006427776	South America
South America|hCoV-19/Brazil/RJ-2044/2020|EPI ISL 456101|B.1.1.33|Brazil|2020-04-15	South America|hCoV-19/Brazil/RJ-INCA-I29/2020|EPI ISL 513573|B.1.1.33|Brazil|2020-05-04	0.0002029398	South America
South America|hCoV-19/Brazil/RJ-2033/2020|EPI ISL 456100|B.1.1.33|Brazil|2020-04-15	South America|hCoV-19/Brazil/RJ-INCA-I29/2020|EPI ISL 513573|B.1.1.33|Brazil|2020-05-04	0.0001691184	South America
South America|hCoV-19/Brazil/RJ-0267/2020|EPI ISL 470633|B.1.1.33|Brazil|2020-04-15	South America|hCoV-19/Brazil/RJ-INCA-I29/2020|EPI ISL 513573|B.1.1.33|Brazil|2020-05-04	0.0002047636	South America
South America|hCoV-19/Brazil/RJ-0268/2020|EPI ISL 470634|B.1.1.33|Brazil|2020-04-15	South America|hCoV-19/Brazil/RJ-INCA-I29/2020|EPI ISL 513573|B.1.1.33|Brazil|2020-05-04	0.0001706477	South America
South America|hCoV-19/Brazil/RJ-INCA-C34/2020|EPI ISL 513542|B.1.1.33|Brazil|2020-04-16	South America|hCoV-19/Brazil/RJ-INCA-I29/2020|EPI ISL 513573|B.1.1.33|Brazil|2020-05-04	0.0002028643	South America
South America|hCoV-19/Brazil/RJ-INCA-C28/2020|EPI ISL 513536|B.1.1.33|Brazil|2020-04-16	South America|hCoV-19/Brazil/RJ-INCA-I29/2020|EPI ISL 513573|B.1.1.33|Brazil|2020-05-04	0.0002366865	South America
South America|hCoV-19/Brazil/RJ-INCA-C23/2020|EPI ISL 513531|B.1.1.33|Brazil|2020-04-16	South America|hCoV-19/Brazil/RJ-INCA-I29/2020|EPI ISL 513573|B.1.1.33|Brazil|2020-05-04	0.0002028738	South America
South America|hCoV-19/Brazil/RJ-INCA-C26/2020|EPI ISL 513534|B.1.1.33|Brazil|2020-04-16	South America|hCoV-19/Brazil/RJ-INCA-I29/2020|EPI ISL 513573|B.1.1.33|Brazil|2020-05-04	0.0002705105	South America
South America|hCoV-19/Brazil/RJ-INCA-C25/2020|EPI ISL 513533|B.1.1.33|Brazil|2020-04-16	South America|hCoV-19/Brazil/RJ-INCA-I29/2020|EPI ISL 513573|B.1.1.33|Brazil|2020-05-04	0.0002028643	South America
South America|hCoV-19/Brazil/RJ-INCA-C22/2020|EPI ISL 513530|B.1.1.33|Brazil|2020-04-16	South America|hCoV-19/Brazil/RJ-INCA-I29/2020|EPI ISL 513573|B.1.1.33|Brazil|2020-05-04	0.0001690498	South America
South America|hCoV-19/Brazil/RJ-INCA-C32/2020|EPI ISL 513540|B.1.1.33|Brazil|2020-04-16	South America|hCoV-19/Brazil/RJ-INCA-I29/2020|EPI ISL 513573|B.1.1.33|Brazil|2020-05-04	0.0002366803	South America
South America|hCoV-19/Brazil/RJ-INCA-C35/2020|EPI ISL 513543|B.1.1.33|Brazil|2020-04-16	South America|hCoV-19/Brazil/RJ-INCA-I29/2020|EPI ISL 513573|B.1.1.33|Brazil|2020-05-04	0.0002028738	South America
South America|hCoV-19/Brazil/RJ-2091/2020|EPI ISL 467347|B.1.1.33|Brazil|2020-04-16	South America|hCoV-19/Brazil/RJ-INCA-I29/2020|EPI ISL 513573|B.1.1.33|Brazil|2020-05-04	0.0002705176	South America
South America|hCoV-19/Brazil/RJ-2100/2020|EPI ISL 541353|B.1.1.33|Brazil|2020-04-16	South America|hCoV-19/Brazil/RJ-INCA-I29/2020|EPI ISL 513573|B.1.1.33|Brazil|2020-05-04	0.0002028765	South America
South America|hCoV-19/Brazil/RJ-2078/2020|EPI ISL 456106|B.1.1.33|Brazil|2020-04-16	South America|hCoV-19/Brazil/RJ-INCA-I29/2020|EPI ISL 513573|B.1.1.33|Brazil|2020-05-04	0.0002029493	South America
South America|hCoV-19/Brazil/RJ-2057/2020|EPI ISL 456102|B.1.1.33|Brazil|2020-04-16	South America|hCoV-19/Brazil/RJ-INCA-I29/2020|EPI ISL 513573|B.1.1.33|Brazil|2020-05-04	0.0002029451	South America
South America|hCoV-19/Brazil/RJ-2062/2020|EPI ISL 456103|B.1.1.33|Brazil|2020-04-16	South America|hCoV-19/Brazil/RJ-INCA-I29/2020|EPI ISL 513573|B.1.1.33|Brazil|2020-05-04	0.0002706112	South America
South America|hCoV-19/Brazil/RJ-2072/2020|EPI ISL 456104|B.1.1.33|Brazil|2020-04-16	South America|hCoV-19/Brazil/RJ-INCA-I29/2020|EPI ISL 513573|B.1.1.33|Brazil|2020-05-04	0.0001691127	South America
South America|hCoV-19/Brazil/RJ-2077/2020|EPI ISL 456105|B.1.1.33|Brazil|2020-04-16	South America|hCoV-19/Brazil/RJ-INCA-I29/2020|EPI ISL 513573|B.1.1.33|Brazil|2020-05-04	0.0002367906	South America
South America|hCoV-19/Peru/ARE-INS-075/2020|EPI ISL 527787|B.1.1|Peru|2020-04-16	South America|hCoV-19/Brazil/RJ-INCA-I29/2020|EPI ISL 513573|B.1.1.33|Brazil|2020-05-04	0.0003063779	South America
South America|hCoV-19/Brazil/RJ-INCA-C30/2020|EPI ISL 513538|B.1.1.33|Brazil|2020-04-16	South America|hCoV-19/Brazil/RJ-INCA-I29/2020|EPI ISL 513573|B.1.1.33|Brazil|2020-05-04	0.0002028806	South America
South America|hCoV-19/Brazil/RJ-0269/2020|EPI ISL 470635|B.1.1.33|Brazil|2020-04-16	South America|hCoV-19/Brazil/RJ-INCA-I29/2020|EPI ISL 513573|B.1.1.33|Brazil|2020-05-04	0.0002047399	South America
South America|hCoV-19/Brazil/RJ-0270/2020|EPI ISL 470636|B.1.1.33|Brazil|2020-04-16	South America|hCoV-19/Brazil/RJ-INCA-I29/2020|EPI ISL 513573|B.1.1.33|Brazil|2020-05-04	0.0002063025	South America
South America|hCoV-19/Brazil/MG-0291/2020|EPI ISL 470596|B.1.1.33|Brazil|2020-04-16	South America|hCoV-19/Brazil/RJ-INCA-I29/2020|EPI ISL 513573|B.1.1.33|Brazil|2020-05-04	0.0002083727	South America
South America|hCoV-19/Brazil/RJ-UFRJ-54093/2020|EPI ISL 492042|B.1.1.33|Brazil|2020-04-16	South America|hCoV-19/Brazil/RJ-INCA-I29/2020|EPI ISL 513573|B.1.1.33|Brazil|2020-05-04	0.0003043454	South America
South America|hCoV-19/Brazil/RJ-UFRJ-2215/2020|EPI ISL 492034|B.1.1.33|Brazil|2020-04-17	South America|hCoV-19/Brazil/RJ-INCA-I29/2020|EPI ISL 513573|B.1.1.33|Brazil|2020-05-04	0.0001690498	South America
South America|hCoV-19/Brazil/RJ-2231/2020|EPI ISL 541356|B.1.1.33|Brazil|2020-04-17	South America|hCoV-19/Brazil/RJ-INCA-I29/2020|EPI ISL 513573|B.1.1.33|Brazil|2020-05-04	0.0002705232	South America
South America|hCoV-19/Brazil/RJ-INCA-C39/2020|EPI ISL 513547|B.1.1.33|Brazil|2020-04-17	South America|hCoV-19/Brazil/RJ-INCA-I29/2020|EPI ISL 513573|B.1.1.33|Brazil|2020-05-04	0.0002028643	South America
South America|hCoV-19/Brazil/RJ-INCA-C40/2020|EPI ISL 513548|B.1.1.33|Brazil|2020-04-17	South America|hCoV-19/Brazil/RJ-INCA-I29/2020|EPI ISL 513573|B.1.1.33|Brazil|2020-05-04	0.0002028643	South America
South America|hCoV-19/Ecuador/USFQ-065/2020|EPI ISL 481247|B.1.1|Ecuador|2020-04-17	South America|hCoV-19/Brazil/RJ-INCA-I29/2020|EPI ISL 513573|B.1.1.33|Brazil|2020-05-04	0.0002366803	South America
South America|hCoV-19/Ecuador/USFQ-026/2020|EPI ISL 481244|B.1|Ecuador|2020-04-17	South America|hCoV-19/Brazil/RJ-INCA-I29/2020|EPI ISL 513573|B.1.1.33|Brazil|2020-05-04	0.0004396630	South America
South America|hCoV-19/Brazil/SP-164/2020|EPI ISL 523961|B.1.1.33|Brazil|2020-04-17	South America|hCoV-19/Brazil/RJ-INCA-I29/2020|EPI ISL 513573|B.1.1.33|Brazil|2020-05-04	0.0002366865	South America
South America|hCoV-19/Brazil/RJ-2208/2020|EPI ISL 467350|B.1.1.33|Brazil|2020-04-17	South America|hCoV-19/Brazil/RJ-INCA-I29/2020|EPI ISL 513573|B.1.1.33|Brazil|2020-05-04	0.0002028643	South America
South America|hCoV-19/Brazil/RJ-2197/2020|EPI ISL 467349|B.1.1.33|Brazil|2020-04-17	South America|hCoV-19/Brazil/RJ-INCA-I29/2020|EPI ISL 513573|B.1.1.33|Brazil|2020-05-04	0.0004057829	South America
South America|hCoV-19/Brazil/RJ-2233/2020|EPI ISL 467351|B.1.1.33|Brazil|2020-04-17	South America|hCoV-19/Brazil/RJ-INCA-I29/2020|EPI ISL 513573|B.1.1.33|Brazil|2020-05-04	0.0001690498	South America
South America|hCoV-19/Brazil/RJ-2195/2020|EPI ISL 467348|B.1.1.33|Brazil|2020-04-17	South America|hCoV-19/Brazil/RJ-INCA-I29/2020|EPI ISL 513573|B.1.1.33|Brazil|2020-05-04	0.0001690556	South America
South America|hCoV-19/Brazil/RJ-INCA-C41/2020|EPI ISL 513549|B.1.1.33|Brazil|2020-04-17	South America|hCoV-19/Brazil/RJ-INCA-I29/2020|EPI ISL 513573|B.1.1.33|Brazil|2020-05-04	0.0001690556	South America
South America|hCoV-19/Ecuador/USFQ-054/2020|EPI ISL 481246|B.1.1|Ecuador|2020-04-17	South America|hCoV-19/Brazil/RJ-INCA-I29/2020|EPI ISL 513573|B.1.1.33|Brazil|2020-05-04	0.0003043351	South America
South America|hCoV-19/Brazil/RJ-INCA-C42/2020|EPI ISL 513550|B.1.1.33|Brazil|2020-04-17	South America|hCoV-19/Brazil/RJ-INCA-I29/2020|EPI ISL 513573|B.1.1.33|Brazil|2020-05-04	0.0002366883	South America
South America|hCoV-19/Ecuador/USFQ-045/2020|EPI ISL 471268|B.1.1|Ecuador|2020-04-17	South America|hCoV-19/Brazil/RJ-INCA-I29/2020|EPI ISL 513573|B.1.1.33|Brazil|2020-05-04	0.0003382421	South America
South America|hCoV-19/Brazil/RJ-INCA-C44/2020|EPI ISL 513551|B.1.1.33|Brazil|2020-04-17	South America|hCoV-19/Brazil/RJ-INCA-I29/2020|EPI ISL 513573|B.1.1.33|Brazil|2020-05-04	0.0002036836	South America
South America|hCoV-19/Brazil/MG-0286/2020|EPI ISL 470591|B.1.1.33|Brazil|2020-04-17	South America|hCoV-19/Brazil/RJ-INCA-I29/2020|EPI ISL 513573|B.1.1.33|Brazil|2020-05-04	0.0002751107	South America
South America|hCoV-19/Brazil/RJ-0271/2020|EPI ISL 470637|B.1.1.33|Brazil|2020-04-17	South America|hCoV-19/Brazil/RJ-INCA-I29/2020|EPI ISL 513573|B.1.1.33|Brazil|2020-05-04	0.0002063025	South America
South America|hCoV-19/Brazil/SP-512/2020|EPI ISL 471556|B.1.1|Brazil|2020-04-18	South America|hCoV-19/Brazil/RJ-INCA-I29/2020|EPI ISL 513573|B.1.1.33|Brazil|2020-05-04	0.0003720117	South America
South America|hCoV-19/Argentina/PAIS-A0025/2020|EPI ISL 430816|B.1.1|Argentina|2020-04-18	South America|hCoV-19/Brazil/RJ-INCA-I29/2020|EPI ISL 513573|B.1.1.33|Brazil|2020-05-04	0.0004431939	South America
South America|hCoV-19/Argentina/PAIS-A0027/2020|EPI ISL 430818|B.1.1|Argentina|2020-04-19	South America|hCoV-19/Brazil/RJ-INCA-I29/2020|EPI ISL 513573|B.1.1.33|Brazil|2020-05-04	0.0004431788	South America
South America|hCoV-19/Brazil/RJ-INCA-C47/2020|EPI ISL 513553|B.1.1.33|Brazil|2020-04-20	South America|hCoV-19/Brazil/RJ-INCA-I29/2020|EPI ISL 513573|B.1.1.33|Brazil|2020-05-04	0.0002028738	South America
South America|hCoV-19/Brazil/AP-IEC-164346/2020|EPI ISL 458145|B.1.1.33|Brazil|2020-04-20	South America|hCoV-19/Brazil/RJ-INCA-I29/2020|EPI ISL 513573|B.1.1.33|Brazil|2020-05-04	0.0002366914	South America
South America|hCoV-19/Brazil/RJ-2376/2020|EPI ISL 541360|B.1.1.33|Brazil|2020-04-20	South America|hCoV-19/Brazil/RJ-INCA-I29/2020|EPI ISL 513573|B.1.1.33|Brazil|2020-05-04	0.0002028696	South America
South America|hCoV-19/Brazil/RJ-2377/2020|EPI ISL 541361|B.1.1.33|Brazil|2020-04-20	South America|hCoV-19/Brazil/RJ-INCA-I29/2020|EPI ISL 513573|B.1.1.33|Brazil|2020-05-04	0.0002705105	South America
South America|hCoV-19/Brazil/SE-6579/2020|EPI ISL 541388|B.1.1.33|Brazil|2020-04-20	South America|hCoV-19/Brazil/RJ-INCA-I29/2020|EPI ISL 513573|B.1.1.33|Brazil|2020-05-04	0.0003043351	South America
South America|hCoV-19/Brazil/SE-6583/2020|EPI ISL 541389|B.1|Brazil|2020-04-20	South America|hCoV-19/Brazil/RJ-INCA-I29/2020|EPI ISL 513573|B.1.1.33|Brazil|2020-05-04	0.0004735197	South America
South America|hCoV-19/Brazil/RJ-2422/2020|EPI ISL 467352|B.1.1.33|Brazil|2020-04-20	South America|hCoV-19/Brazil/RJ-INCA-I29/2020|EPI ISL 513573|B.1.1.33|Brazil|2020-05-04	0.0002028712	South America
South America|hCoV-19/Brazil/RJ-2343/2020|EPI ISL 541358|B.1.1.33|Brazil|2020-04-20	South America|hCoV-19/Brazil/RJ-INCA-I29/2020|EPI ISL 513573|B.1.1.33|Brazil|2020-05-04	0.0001690556	South America
South America|hCoV-19/Brazil/SE-6607/2020|EPI ISL 541395|B.1.5|Brazil|2020-04-20	South America|hCoV-19/Brazil/RJ-INCA-I29/2020|EPI ISL 513573|B.1.1.33|Brazil|2020-05-04	0.0004397407	South America
South America|hCoV-19/Brazil/SE-6608/2020|EPI ISL 541396|B.1.5|Brazil|2020-04-20	South America|hCoV-19/Brazil/RJ-INCA-I29/2020|EPI ISL 513573|B.1.1.33|Brazil|2020-05-04	0.0004399193	South America
South America|hCoV-19/Brazil/RJ-INCA-C48/2020|EPI ISL 513554|B.1.1.33|Brazil|2020-04-20	South America|hCoV-19/Brazil/RJ-INCA-I29/2020|EPI ISL 513573|B.1.1.33|Brazil|2020-05-04	0.0001713961	South America
South America|hCoV-19/Brazil/RJ-INCA-C49/2020|EPI ISL 513555|B.1.1.33|Brazil|2020-04-20	South America|hCoV-19/Brazil/RJ-INCA-I29/2020|EPI ISL 513573|B.1.1.33|Brazil|2020-05-04	0.0002400047	South America
South America|hCoV-19/Brazil/RJ-INCA-C46/2020|EPI ISL 513552|B.1.1.33|Brazil|2020-04-20	South America|hCoV-19/Brazil/RJ-INCA-I29/2020|EPI ISL 513573|B.1.1.33|Brazil|2020-05-04	0.0002399933	South America
South America|hCoV-19/Brazil/RJ-2342/2020|EPI ISL 541357|B.1.1.33|Brazil|2020-04-20	South America|hCoV-19/Brazil/RJ-INCA-I29/2020|EPI ISL 513573|B.1.1.33|Brazil|2020-05-04	0.0003381931	South America
South America|hCoV-19/Brazil/SE-6606/2020|EPI ISL 541394|B.1.212|Brazil|2020-04-20	South America|hCoV-19/Brazil/RJ-INCA-I29/2020|EPI ISL 513573|B.1.1.33|Brazil|2020-05-04	0.0004746593	South America
South America|hCoV-19/Brazil/RJ-0273/2020|EPI ISL 470639|B.1.1.33|Brazil|2020-04-20	South America|hCoV-19/Brazil/RJ-INCA-I29/2020|EPI ISL 513573|B.1.1.33|Brazil|2020-05-04	0.0003071807	South America
South America|hCoV-19/Brazil/RJ-0275/2020|EPI ISL 470641|B.1.1.33|Brazil|2020-04-20	South America|hCoV-19/Brazil/RJ-INCA-I29/2020|EPI ISL 513573|B.1.1.33|Brazil|2020-05-04	0.0001706361	South America
South America|hCoV-19/Brazil/SE-6601/2020|EPI ISL 541392|B.1.1.33|Brazil|2020-04-20	South America|hCoV-19/Brazil/RJ-INCA-I29/2020|EPI ISL 513573|B.1.1.33|Brazil|2020-05-04	0.0002734655	South America
South America|hCoV-19/Brazil/RJ-0274/2020|EPI ISL 470640|B.1.1.33|Brazil|2020-04-20	South America|hCoV-19/Brazil/RJ-INCA-I29/2020|EPI ISL 513573|B.1.1.33|Brazil|2020-05-04	0.0002063194	South America
South America|hCoV-19/Brazil/SE-6603/2020|EPI ISL 541393|B.1.1|Brazil|2020-04-21	South America|hCoV-19/Brazil/RJ-INCA-I29/2020|EPI ISL 513573|B.1.1.33|Brazil|2020-05-04	0.0003043271	South America
South America|hCoV-19/Colombia/MAG-INS-101935/2020|EPI ISL 456153|B.1.255|Colombia|2020-04-22	South America|hCoV-19/Brazil/RJ-INCA-I29/2020|EPI ISL 513573|B.1.1.33|Brazil|2020-05-04	0.0004396928	South America
South America|hCoV-19/Brazil/RJ-INCA-C67/2020|EPI ISL 513559|B.1.1.33|Brazil|2020-04-22	South America|hCoV-19/Brazil/RJ-INCA-I29/2020|EPI ISL 513573|B.1.1.33|Brazil|2020-05-04	0.0002705049	South America
South America|hCoV-19/Brazil/RJ-INCA-C63/2020|EPI ISL 513556|B.1.1.33|Brazil|2020-04-22	South America|hCoV-19/Brazil/RJ-INCA-I29/2020|EPI ISL 513573|B.1.1.33|Brazil|2020-05-04	0.0001690498	South America
South America|hCoV-19/Brazil/SP-211/2020|EPI ISL 523991|B.1.1.33|Brazil|2020-04-22	South America|hCoV-19/Brazil/RJ-INCA-I29/2020|EPI ISL 513573|B.1.1.33|Brazil|2020-05-04	0.0002366914	South America
South America|hCoV-19/Brazil/RJ-INCA-C65/2020|EPI ISL 513558|B.1.1.33|Brazil|2020-04-22	South America|hCoV-19/Brazil/RJ-INCA-I29/2020|EPI ISL 513573|B.1.1.33|Brazil|2020-05-04	0.0002028738	South America
South America|hCoV-19/Peru/LOR-INS-082/2020|EPI ISL 514342|B.1.1|Peru|2020-04-22	South America|hCoV-19/Brazil/RJ-INCA-I29/2020|EPI ISL 513573|B.1.1.33|Brazil|2020-05-04	0.0004422292	South America
South America|hCoV-19/Peru/LOR-INS-080/2020|EPI ISL 514340|B.1.1|Peru|2020-04-22	South America|hCoV-19/Brazil/RJ-INCA-I29/2020|EPI ISL 513573|B.1.1.33|Brazil|2020-05-04	0.0003402904	South America
South America|hCoV-19/Peru/LOR-INS-079/2020|EPI ISL 514339|B.1.1|Peru|2020-04-22	South America|hCoV-19/Brazil/RJ-INCA-I29/2020|EPI ISL 513573|B.1.1.33|Brazil|2020-05-04	0.0003064004	South America
South America|hCoV-19/Ecuador/23055/2020|EPI ISL 491945|B.1.1|Ecuador|2020-04-22	South America|hCoV-19/Brazil/RJ-INCA-I29/2020|EPI ISL 513573|B.1.1.33|Brazil|2020-05-04	0.0002392357	South America
South America|hCoV-19/Peru/LOR-INS-081/2020|EPI ISL 514341|B.1.1|Peru|2020-04-22	South America|hCoV-19/Brazil/RJ-INCA-I29/2020|EPI ISL 513573|B.1.1.33|Brazil|2020-05-04	0.0003745010	South America
South America|hCoV-19/Brazil/SP-263/2020|EPI ISL 524467|B.1.1.33|Brazil|2020-04-22	South America|hCoV-19/Brazil/RJ-INCA-I29/2020|EPI ISL 513573|B.1.1.33|Brazil|2020-05-04	0.0003044315	South America
South America|hCoV-19/Uruguay/UY-NYUMC877/2020|EPI ISL 457973|B.1.1|Uruguay|2020-04-22	South America|hCoV-19/Brazil/RJ-INCA-I29/2020|EPI ISL 513573|B.1.1.33|Brazil|2020-05-04	0.0004133653	South America
South America|hCoV-19/Brazil/RJ-0276/2020|EPI ISL 470642|B.1.1.33|Brazil|2020-04-22	South America|hCoV-19/Brazil/RJ-INCA-I29/2020|EPI ISL 513573|B.1.1.33|Brazil|2020-05-04	0.0002062937	South America
South America|hCoV-19/Brazil/RJ-0277/2020|EPI ISL 470643|B.1.1.33|Brazil|2020-04-22	South America|hCoV-19/Brazil/RJ-INCA-I29/2020|EPI ISL 513573|B.1.1.33|Brazil|2020-05-04	0.0002750898	South America
South America|hCoV-19/Brazil/RJ-0278/2020|EPI ISL 470644|B.1.1.33|Brazil|2020-04-22	South America|hCoV-19/Brazil/RJ-INCA-I29/2020|EPI ISL 513573|B.1.1.33|Brazil|2020-05-04	0.0003438850	South America
South America|hCoV-19/Brazil/RJ-0279/2020|EPI ISL 470645|B.1.1.33|Brazil|2020-04-22	South America|hCoV-19/Brazil/RJ-INCA-I29/2020|EPI ISL 513573|B.1.1.33|Brazil|2020-05-04	0.0002064444	South America
South America|hCoV-19/Brazil/AP-IEC-164920/2020|EPI ISL 524796|B.1.1.33|Brazil|2020-04-23	South America|hCoV-19/Brazil/RJ-INCA-I29/2020|EPI ISL 513573|B.1.1.33|Brazil|2020-05-04	0.0001690498	South America
South America|hCoV-19/Brazil/SP-213/2020|EPI ISL 523992|B.1.1.33|Brazil|2020-04-23	South America|hCoV-19/Brazil/RJ-INCA-I29/2020|EPI ISL 513573|B.1.1.33|Brazil|2020-05-04	0.0001690498	South America
South America|hCoV-19/Peru/LIM-INS-029/2020|EPI ISL 491433|C.14|Peru|2020-04-23	South America|hCoV-19/Brazil/RJ-INCA-I29/2020|EPI ISL 513573|B.1.1.33|Brazil|2020-05-04	0.0004425636	South America
South America|hCoV-19/Peru/LIM-INS-031/2020|EPI ISL 491435|B.1|Peru|2020-04-23	South America|hCoV-19/Brazil/RJ-INCA-I29/2020|EPI ISL 513573|B.1.1.33|Brazil|2020-05-04	0.0004085133	South America
South America|hCoV-19/Peru/LIM-INS-030/2020|EPI ISL 491434|B.1.255|Peru|2020-04-23	South America|hCoV-19/Brazil/RJ-INCA-I29/2020|EPI ISL 513573|B.1.1.33|Brazil|2020-05-04	0.0004085914	South America
South America|hCoV-19/Brazil/RJ-0280/2020|EPI ISL 470646|B.1.1.33|Brazil|2020-04-23	South America|hCoV-19/Brazil/RJ-INCA-I29/2020|EPI ISL 513573|B.1.1.33|Brazil|2020-05-04	0.0002406980	South America
South America|hCoV-19/Brazil/RJ-INCA-C72/2020|EPI ISL 513563|B.1.1.33|Brazil|2020-04-24	South America|hCoV-19/Brazil/RJ-INCA-I29/2020|EPI ISL 513573|B.1.1.33|Brazil|2020-05-04	0.0002366914	South America
South America|hCoV-19/Brazil/RJ-INCA-C78/2020|EPI ISL 513568|B.1.1.33|Brazil|2020-04-24	South America|hCoV-19/Brazil/RJ-INCA-I29/2020|EPI ISL 513573|B.1.1.33|Brazil|2020-05-04	0.0002705105	South America
South America|hCoV-19/Brazil/RJ-INCA-C95/2020|EPI ISL 513572|B.1.1.33|Brazil|2020-04-24	South America|hCoV-19/Brazil/RJ-INCA-I29/2020|EPI ISL 513573|B.1.1.33|Brazil|2020-05-04	0.0002028738	South America
South America|hCoV-19/Brazil/RJ-INCA-C77/2020|EPI ISL 513567|B.1.1.33|Brazil|2020-04-24	South America|hCoV-19/Brazil/RJ-INCA-I29/2020|EPI ISL 513573|B.1.1.33|Brazil|2020-05-04	0.0001690498	South America
South America|hCoV-19/Brazil/RJ-INCA-C75/2020|EPI ISL 513565|B.1.1.33|Brazil|2020-04-24	South America|hCoV-19/Brazil/RJ-INCA-I29/2020|EPI ISL 513573|B.1.1.33|Brazil|2020-05-04	0.0002045612	South America
South America|hCoV-19/Brazil/MA-IEC-164827/2020|EPI ISL 524788|B.1.1.33|Brazil|2020-04-24	South America|hCoV-19/Brazil/RJ-INCA-I29/2020|EPI ISL 513573|B.1.1.33|Brazil|2020-05-04	0.0002367026	South America
South America|hCoV-19/Brazil/RJ-2676/2020|EPI ISL 467354|B.1.5|Brazil|2020-04-24	South America|hCoV-19/Brazil/RJ-INCA-I29/2020|EPI ISL 513573|B.1.1.33|Brazil|2020-05-04	0.0004735283	South America
South America|hCoV-19/Brazil/RJ-2696/2020|EPI ISL 467358|B.1.1.33|Brazil|2020-04-24	South America|hCoV-19/Brazil/RJ-INCA-I29/2020|EPI ISL 513573|B.1.1.33|Brazil|2020-05-04	0.0001690498	South America
South America|hCoV-19/Brazil/RJ-2669/2020|EPI ISL 467353|B.1.1.33|Brazil|2020-04-24	South America|hCoV-19/Brazil/RJ-INCA-I29/2020|EPI ISL 513573|B.1.1.33|Brazil|2020-05-04	0.0002028643	South America
South America|hCoV-19/Brazil/RJ-2683/2020|EPI ISL 467357|B.1.1.33|Brazil|2020-04-24	South America|hCoV-19/Brazil/RJ-INCA-I29/2020|EPI ISL 513573|B.1.1.33|Brazil|2020-05-04	0.0002366865	South America
South America|hCoV-19/Brazil/SE-6568/2020|EPI ISL 541387|B.1|Brazil|2020-04-24	South America|hCoV-19/Brazil/RJ-INCA-I29/2020|EPI ISL 513573|B.1.1.33|Brazil|2020-05-04	0.0004735037	South America
South America|hCoV-19/Brazil/RJ-2678/2020|EPI ISL 467355|B.1.1.33|Brazil|2020-04-24	South America|hCoV-19/Brazil/RJ-INCA-I29/2020|EPI ISL 513573|B.1.1.33|Brazil|2020-05-04	0.0003381894	South America
South America|hCoV-19/Brazil/RJ-INCA-C76/2020|EPI ISL 513566|B.1.1.33|Brazil|2020-04-24	South America|hCoV-19/Brazil/RJ-INCA-I29/2020|EPI ISL 513573|B.1.1.33|Brazil|2020-05-04	0.0002056995	South America
South America|hCoV-19/Brazil/RJ-INCA-C82/2020|EPI ISL 513570|B.1.1.33|Brazil|2020-04-24	South America|hCoV-19/Brazil/RJ-INCA-I29/2020|EPI ISL 513573|B.1.1.33|Brazil|2020-05-04	0.0001714196	South America
South America|hCoV-19/Brazil/SP-299/2020|EPI ISL 527864|B.1.1.33|Brazil|2020-04-24	South America|hCoV-19/Brazil/RJ-INCA-I29/2020|EPI ISL 513573|B.1.1.33|Brazil|2020-05-04	0.0002705192	South America
South America|hCoV-19/Brazil/RJ-INCA-C73/2020|EPI ISL 513564|B.1.1.33|Brazil|2020-04-24	South America|hCoV-19/Brazil/RJ-INCA-I29/2020|EPI ISL 513573|B.1.1.33|Brazil|2020-05-04	0.0002028807	South America
South America|hCoV-19/Brazil/RJ-INCA-C94/2020|EPI ISL 513571|B.1.1.33|Brazil|2020-04-24	South America|hCoV-19/Brazil/RJ-INCA-I29/2020|EPI ISL 513573|B.1.1.33|Brazil|2020-05-04	0.0002370502	South America
South America|hCoV-19/Brazil/RJ-INCA-C79/2020|EPI ISL 513569|B.1.1.33|Brazil|2020-04-24	South America|hCoV-19/Brazil/RJ-INCA-I29/2020|EPI ISL 513573|B.1.1.33|Brazil|2020-05-04	0.0002747364	South America
South America|hCoV-19/Brazil/RJ-0281/2020|EPI ISL 470647|B.1.1.33|Brazil|2020-04-24	South America|hCoV-19/Brazil/RJ-INCA-I29/2020|EPI ISL 513573|B.1.1.33|Brazil|2020-05-04	0.0002730300	South America
South America|hCoV-19/Brazil/RJ-0283/2020|EPI ISL 470649|B.1.1.33|Brazil|2020-04-24	South America|hCoV-19/Brazil/RJ-INCA-I29/2020|EPI ISL 513573|B.1.1.33|Brazil|2020-05-04	0.0002750824	South America
South America|hCoV-19/Brazil/RJ-0284/2020|EPI ISL 470650|B.1.1.33|Brazil|2020-04-24	South America|hCoV-19/Brazil/RJ-INCA-I29/2020|EPI ISL 513573|B.1.1.33|Brazil|2020-05-04	0.0001721871	South America
South America|hCoV-19/Brazil/RJ-0282/2020|EPI ISL 470648|B.1.1.33|Brazil|2020-04-24	South America|hCoV-19/Brazil/RJ-INCA-I29/2020|EPI ISL 513573|B.1.1.33|Brazil|2020-05-04	0.0002410895	South America
South America|hCoV-19/Brazil/MA-IEC-165425/2020|EPI ISL 524794|B.1.1.33|Brazil|2020-04-25	South America|hCoV-19/Brazil/RJ-INCA-I29/2020|EPI ISL 513573|B.1.1.33|Brazil|2020-05-04	0.0001690498	South America
South America|hCoV-19/Brazil/RJ-2733/2020|EPI ISL 467360|B.1.1.33|Brazil|2020-04-25	South America|hCoV-19/Brazil/RJ-INCA-I29/2020|EPI ISL 513573|B.1.1.33|Brazil|2020-05-04	0.0003382465	South America
South America|hCoV-19/Brazil/RJ-2777/2020|EPI ISL 467364|B.1.1.33|Brazil|2020-04-25	South America|hCoV-19/Brazil/RJ-INCA-I29/2020|EPI ISL 513573|B.1.1.33|Brazil|2020-05-04	0.0002366803	South America
South America|hCoV-19/Ecuador/23890/2020|EPI ISL 491944|B.1.1|Ecuador|2020-04-25	South America|hCoV-19/Brazil/RJ-INCA-I29/2020|EPI ISL 513573|B.1.1.33|Brazil|2020-05-04	0.0002392357	South America
South America|hCoV-19/Brazil/SP-306/2020|EPI ISL 534325|B.1.1.33|Brazil|2020-04-25	South America|hCoV-19/Brazil/RJ-INCA-I29/2020|EPI ISL 513573|B.1.1.33|Brazil|2020-05-04	0.0002705687	South America
South America|hCoV-19/Brazil/SP-304/2020|EPI ISL 534323|B.1.1.33|Brazil|2020-04-25	South America|hCoV-19/Brazil/RJ-INCA-I29/2020|EPI ISL 513573|B.1.1.33|Brazil|2020-05-04	0.0002367505	South America
South America|hCoV-19/Brazil/SP-L5-CAMPI95/2020|EPI ISL 476422|B.1.1.33|Brazil|2020-04-25	South America|hCoV-19/Brazil/RJ-INCA-I29/2020|EPI ISL 513573|B.1.1.33|Brazil|2020-05-04	0.0002100575	South America
South America|hCoV-19/Colombia/NAR-INS-103303/2020|EPI ISL 456154|B.1.1|Colombia|2020-04-26	South America|hCoV-19/Brazil/RJ-INCA-I29/2020|EPI ISL 513573|B.1.1.33|Brazil|2020-05-04	0.0003381531	South America
South America|hCoV-19/Brazil/SE-6544/2020|EPI ISL 541378|B.1.1|Brazil|2020-04-26	South America|hCoV-19/Brazil/RJ-INCA-I29/2020|EPI ISL 513573|B.1.1.33|Brazil|2020-05-04	0.0003043391	South America
South America|hCoV-19/Brazil/SE-6563/2020|EPI ISL 541385|B.1.1.33|Brazil|2020-04-26	South America|hCoV-19/Brazil/RJ-INCA-I29/2020|EPI ISL 513573|B.1.1.33|Brazil|2020-05-04	0.0002704978	South America
South America|hCoV-19/Brazil/SE-6549/2020|EPI ISL 541379|B.1|Brazil|2020-04-26	South America|hCoV-19/Brazil/RJ-INCA-I29/2020|EPI ISL 513573|B.1.1.33|Brazil|2020-05-04	0.0004396630	South America
South America|hCoV-19/Brazil/SE-6539/2020|EPI ISL 541377|B.1.5|Brazil|2020-04-26	South America|hCoV-19/Brazil/RJ-INCA-I29/2020|EPI ISL 513573|B.1.1.33|Brazil|2020-05-04	0.0004058337	South America
South America|hCoV-19/Brazil/PA-IEC-164684/2020|EPI ISL 458148|B.1.1.33|Brazil|2020-04-27	South America|hCoV-19/Brazil/RJ-INCA-I29/2020|EPI ISL 513573|B.1.1.33|Brazil|2020-05-04	0.0003043311	South America
South America|hCoV-19/Brazil/SE-6557/2020|EPI ISL 541383|B.1|Brazil|2020-04-27	South America|hCoV-19/Brazil/RJ-INCA-I29/2020|EPI ISL 513573|B.1.1.33|Brazil|2020-05-04	0.0004396630	South America
South America|hCoV-19/Brazil/SE-6550/2020|EPI ISL 541380|B.1.5|Brazil|2020-04-27	South America|hCoV-19/Brazil/RJ-INCA-I29/2020|EPI ISL 513573|B.1.1.33|Brazil|2020-05-04	0.0004058337	South America
South America|hCoV-19/Brazil/SE-6561/2020|EPI ISL 541384|B.1.1|Brazil|2020-04-27	South America|hCoV-19/Brazil/RJ-INCA-I29/2020|EPI ISL 513573|B.1.1.33|Brazil|2020-05-04	0.0003043248	South America
South America|hCoV-19/Brazil/RJ-2822/2020|EPI ISL 467367|B.1.1.33|Brazil|2020-04-27	South America|hCoV-19/Brazil/RJ-INCA-I29/2020|EPI ISL 513573|B.1.1.33|Brazil|2020-05-04	0.0002028643	South America
South America|hCoV-19/Brazil/RJ-2776/2020|EPI ISL 467363|B.1.1.33|Brazil|2020-04-27	South America|hCoV-19/Brazil/RJ-INCA-I29/2020|EPI ISL 513573|B.1.1.33|Brazil|2020-05-04	0.0003043454	South America
South America|hCoV-19/Brazil/RJ-2811/2020|EPI ISL 467365|B.1.1.33|Brazil|2020-04-27	South America|hCoV-19/Brazil/RJ-INCA-I29/2020|EPI ISL 513573|B.1.1.33|Brazil|2020-05-04	0.0002705232	South America
South America|hCoV-19/Brazil/RJ-2770/2020|EPI ISL 467362|B.1.1.33|Brazil|2020-04-27	South America|hCoV-19/Brazil/RJ-INCA-I29/2020|EPI ISL 513573|B.1.1.33|Brazil|2020-05-04	0.0003043454	South America
South America|hCoV-19/Brazil/RJ-2769/2020|EPI ISL 467361|B.1.1.33|Brazil|2020-04-27	South America|hCoV-19/Brazil/RJ-INCA-I29/2020|EPI ISL 513573|B.1.1.33|Brazil|2020-05-04	0.0003720418	South America
South America|hCoV-19/Brazil/SE-6556/2020|EPI ISL 541382|B.1.1.33|Brazil|2020-04-27	South America|hCoV-19/Brazil/RJ-INCA-I29/2020|EPI ISL 513573|B.1.1.33|Brazil|2020-05-04	0.0003043272	South America
South America|hCoV-19/Brazil/SE-6555/2020|EPI ISL 541381|B.1|Brazil|2020-04-27	South America|hCoV-19/Brazil/RJ-INCA-I29/2020|EPI ISL 513573|B.1.1.33|Brazil|2020-05-04	0.0005073538	South America
South America|hCoV-19/Brazil/MA-IEC-165398/2020|EPI ISL 524790|B.1.1.33|Brazil|2020-04-28	South America|hCoV-19/Brazil/RJ-INCA-I29/2020|EPI ISL 513573|B.1.1.33|Brazil|2020-05-04	0.0002366914	South America
South America|hCoV-19/Brazil/RJ-2844/2020|EPI ISL 467369|B.1.1.33|Brazil|2020-04-28	South America|hCoV-19/Brazil/RJ-INCA-I29/2020|EPI ISL 513573|B.1.1.33|Brazil|2020-05-04	0.0002366865	South America
South America|hCoV-19/Brazil/RJ-2840/2020|EPI ISL 467368|B.1.1.33|Brazil|2020-04-28	South America|hCoV-19/Brazil/RJ-INCA-I29/2020|EPI ISL 513573|B.1.1.33|Brazil|2020-05-04	0.0001690498	South America
South America|hCoV-19/Brazil/RJ-2868/2020|EPI ISL 467371|B.1.1.33|Brazil|2020-04-28	South America|hCoV-19/Brazil/RJ-INCA-I29/2020|EPI ISL 513573|B.1.1.33|Brazil|2020-05-04	0.0002367025	South America
South America|hCoV-19/Brazil/RJ-2903/2020|EPI ISL 541362|B.1.1.33|Brazil|2020-04-28	South America|hCoV-19/Brazil/RJ-INCA-I29/2020|EPI ISL 513573|B.1.1.33|Brazil|2020-05-04	0.0002028712	South America
South America|hCoV-19/Brazil/RJ-2904/2020|EPI ISL 541363|B.1.1.33|Brazil|2020-04-28	South America|hCoV-19/Brazil/RJ-INCA-I29/2020|EPI ISL 513573|B.1.1.33|Brazil|2020-05-04	0.0002367056	South America
South America|hCoV-19/Colombia/NAR-INS-103303-2/2020|EPI ISL 526955|B.1.1|Colombia|2020-04-28	South America|hCoV-19/Brazil/RJ-INCA-I29/2020|EPI ISL 513573|B.1.1.33|Brazil|2020-05-04	0.0003381647	South America
South America|hCoV-19/Colombia/NAR-INS-103313/2020|EPI ISL 526956|B.1.1|Colombia|2020-04-28	South America|hCoV-19/Brazil/RJ-INCA-I29/2020|EPI ISL 513573|B.1.1.33|Brazil|2020-05-04	0.0002384700	South America
South America|hCoV-19/Colombia/MET-INS-103258/2020|EPI ISL 526953|B.1.255|Colombia|2020-04-28	South America|hCoV-19/Brazil/RJ-INCA-I29/2020|EPI ISL 513573|B.1.1.33|Brazil|2020-05-04	0.0004904524	South America
South America|hCoV-19/Brazil/AP-IEC-165669/2020|EPI ISL 524793|B.1.1.33|Brazil|2020-04-29	South America|hCoV-19/Brazil/RJ-INCA-I29/2020|EPI ISL 513573|B.1.1.33|Brazil|2020-05-04	0.0002366799	South America
South America|hCoV-19/Brazil/MA-IEC-162466/2020|EPI ISL 524791|B.1.1.33|Brazil|2020-04-29	South America|hCoV-19/Brazil/RJ-INCA-I29/2020|EPI ISL 513573|B.1.1.33|Brazil|2020-05-04	0.0002366914	South America
South America|hCoV-19/Brazil/RJ-UFRJ-11785/2020|EPI ISL 492038|B.1.1.33|Brazil|2020-04-29	South America|hCoV-19/Brazil/RJ-INCA-I29/2020|EPI ISL 513573|B.1.1.33|Brazil|2020-05-04	0.0002028643	South America
South America|hCoV-19/Brazil/RJ-2938/2020|EPI ISL 541364|B.1.1.33|Brazil|2020-04-29	South America|hCoV-19/Brazil/RJ-INCA-I29/2020|EPI ISL 513573|B.1.1.33|Brazil|2020-05-04	0.0002366865	South America
South America|hCoV-19/Brazil/RJ-UFRJ-1784/2020|EPI ISL 492037|B.1.1.33|Brazil|2020-04-29	South America|hCoV-19/Brazil/RJ-INCA-I29/2020|EPI ISL 513573|B.1.1.33|Brazil|2020-05-04	0.0002366803	South America
South America|hCoV-19/Brazil/AP-IEC-165513/2020|EPI ISL 524784|B.1.1.33|Brazil|2020-04-29	South America|hCoV-19/Brazil/RJ-INCA-I29/2020|EPI ISL 513573|B.1.1.33|Brazil|2020-05-04	0.0003043311	South America
South America|hCoV-19/Brazil/RJ-UFRJ-11786/2020|EPI ISL 492039|B.1.1.33|Brazil|2020-04-29	South America|hCoV-19/Brazil/RJ-INCA-I29/2020|EPI ISL 513573|B.1.1.33|Brazil|2020-05-04	0.0002705049	South America
South America|hCoV-19/Brazil/RJ-UFRJ-1640/2020|EPI ISL 492033|B.1.1.33|Brazil|2020-04-29	South America|hCoV-19/Brazil/RJ-INCA-I29/2020|EPI ISL 513573|B.1.1.33|Brazil|2020-05-04	0.0002028738	South America
South America|hCoV-19/Chile/RM-CMM-04917/2020|EPI ISL 468749|B.1.5|Chile|2020-04-29	South America|hCoV-19/Brazil/RJ-INCA-I29/2020|EPI ISL 513573|B.1.1.33|Brazil|2020-05-04	0.0004058559	South America
South America|hCoV-19/Brazil/RJ-2966/2020|EPI ISL 541367|B.1.1.33|Brazil|2020-04-29	South America|hCoV-19/Brazil/RJ-INCA-I29/2020|EPI ISL 513573|B.1.1.33|Brazil|2020-05-04	0.0002367074	South America
South America|hCoV-19/Chile/RM-CMM-05015/2020|EPI ISL 468751|B.1|Chile|2020-04-29	South America|hCoV-19/Brazil/RJ-INCA-I29/2020|EPI ISL 513573|B.1.1.33|Brazil|2020-05-04	0.0003720514	South America
South America|hCoV-19/Brazil/RJ-2950/2020|EPI ISL 541365|B.1.1.33|Brazil|2020-04-29	South America|hCoV-19/Brazil/RJ-INCA-I29/2020|EPI ISL 513573|B.1.1.33|Brazil|2020-05-04	0.0002367235	South America
South America|hCoV-19/Brazil/SE-6591/2020|EPI ISL 541390|B.1|Brazil|2020-04-29	South America|hCoV-19/Brazil/RJ-INCA-I29/2020|EPI ISL 513573|B.1.1.33|Brazil|2020-05-04	0.0005091512	South America
South America|hCoV-19/Brazil/SE-6594/2020|EPI ISL 541391|B.1.5|Brazil|2020-04-29	South America|hCoV-19/Brazil/RJ-INCA-I29/2020|EPI ISL 513573|B.1.1.33|Brazil|2020-05-04	0.0004077779	South America
South America|hCoV-19/Ecuador/30755/2020|EPI ISL 491948|B.1.5|Ecuador|2020-04-29	South America|hCoV-19/Brazil/RJ-INCA-I29/2020|EPI ISL 513573|B.1.1.33|Brazil|2020-05-04	0.0002767465	South America
South America|hCoV-19/Chile/AT-CMM-00007/2020|EPI ISL 468755|B.1.1|Chile|2020-04-29	South America|hCoV-19/Brazil/RJ-INCA-I29/2020|EPI ISL 513573|B.1.1.33|Brazil|2020-05-04	0.0002068481	South America
South America|hCoV-19/Chile/AT-CMM-00013/2020|EPI ISL 468753|B.1.5|Chile|2020-04-29	South America|hCoV-19/Brazil/RJ-INCA-I29/2020|EPI ISL 513573|B.1.1.33|Brazil|2020-05-04	0.0005173088	South America
South America|hCoV-19/Chile/AT-CMM-00006/2020|EPI ISL 468754|B.1.1|Chile|2020-04-29	South America|hCoV-19/Brazil/RJ-INCA-I29/2020|EPI ISL 513573|B.1.1.33|Brazil|2020-05-04	0.0002782191	South America
South America|hCoV-19/Brazil/RJ-UFRJ-32321/2020|EPI ISL 492041|B.1.1.33|Brazil|2020-04-30	South America|hCoV-19/Brazil/RJ-INCA-I29/2020|EPI ISL 513573|B.1.1.33|Brazil|2020-05-04	0.0002366909	South America
South America|hCoV-19/Chile/RM-CMM-05230/2020|EPI ISL 468747|B.1.5|Chile|2020-04-30	South America|hCoV-19/Brazil/RJ-INCA-I29/2020|EPI ISL 513573|B.1.1.33|Brazil|2020-05-04	0.0003720060	South America
South America|hCoV-19/Brazil/RJ-INCA-C197/2020|EPI ISL 513526|B.1.1.33|Brazil|2020-04-30	South America|hCoV-19/Brazil/RJ-INCA-I29/2020|EPI ISL 513573|B.1.1.33|Brazil|2020-05-04	0.0002028643	South America
South America|hCoV-19/Brazil/RJ-INCA-C183/2020|EPI ISL 513521|B.1.1.33|Brazil|2020-04-30	South America|hCoV-19/Brazil/RJ-INCA-I29/2020|EPI ISL 513573|B.1.1.33|Brazil|2020-05-04	0.0001352369	South America
South America|hCoV-19/Chile/AT-CMM-00015/2020|EPI ISL 468757|B.1.1|Chile|2020-04-30	South America|hCoV-19/Brazil/RJ-INCA-I29/2020|EPI ISL 513573|B.1.1.33|Brazil|2020-05-04	0.0002705105	South America
South America|hCoV-19/Brazil/RJ-3021/2020|EPI ISL 541369|B.1.1.33|Brazil|2020-04-30	South America|hCoV-19/Brazil/RJ-INCA-I29/2020|EPI ISL 513573|B.1.1.33|Brazil|2020-05-04	0.0002028643	South America
South America|hCoV-19/Chile/RM-CMM-05207/2020|EPI ISL 468748|B.1.1|Chile|2020-04-30	South America|hCoV-19/Brazil/RJ-INCA-I29/2020|EPI ISL 513573|B.1.1.33|Brazil|2020-05-04	0.0004058210	South America
South America|hCoV-19/Brazil/RJ-UFRJ-32317/2020|EPI ISL 492040|B.1.1.33|Brazil|2020-04-30	South America|hCoV-19/Brazil/RJ-INCA-I29/2020|EPI ISL 513573|B.1.1.33|Brazil|2020-05-04	0.0001690498	South America
South America|hCoV-19/Brazil/RJ-INCA-C202/2020|EPI ISL 513529|B.1|Brazil|2020-04-30	South America|hCoV-19/Brazil/RJ-INCA-I29/2020|EPI ISL 513573|B.1.1.33|Brazil|2020-05-04	0.0004736245	South America
South America|hCoV-19/Brazil/RJ-INCA-C182/2020|EPI ISL 513520|B.1.1.33|Brazil|2020-04-30	South America|hCoV-19/Brazil/RJ-INCA-I29/2020|EPI ISL 513573|B.1.1.33|Brazil|2020-05-04	0.0002366915	South America
South America|hCoV-19/Brazil/RJ-INCA-C189/2020|EPI ISL 513523|B.1.1.33|Brazil|2020-04-30	South America|hCoV-19/Brazil/RJ-INCA-I29/2020|EPI ISL 513573|B.1.1.33|Brazil|2020-05-04	0.0001714078	South America
South America|hCoV-19/Brazil/SP-314/2020|EPI ISL 547570|B.1.1.33|Brazil|2020-04-30	South America|hCoV-19/Brazil/RJ-INCA-I29/2020|EPI ISL 513573|B.1.1.33|Brazil|2020-05-04	0.0002028708	South America
South America|hCoV-19/Brazil/RJ-INCA-C194/2020|EPI ISL 513525|B.1.1.33|Brazil|2020-04-30	South America|hCoV-19/Brazil/RJ-INCA-I29/2020|EPI ISL 513573|B.1.1.33|Brazil|2020-05-04	0.0002028765	South America
South America|hCoV-19/Brazil/RJ-INCA-C181/2020|EPI ISL 513519|B.1.1.33|Brazil|2020-04-30	South America|hCoV-19/Brazil/RJ-INCA-I29/2020|EPI ISL 513573|B.1.1.33|Brazil|2020-05-04	0.0002366994	South America
South America|hCoV-19/Chile/RM-CMM-05426/2020|EPI ISL 468750|B.1.1|Chile|2020-04-30	South America|hCoV-19/Brazil/RJ-INCA-I29/2020|EPI ISL 513573|B.1.1.33|Brazil|2020-05-04	0.0002705197	South America
South America|hCoV-19/Brazil/RJ-INCA-C187/2020|EPI ISL 513522|B.1.1.33|Brazil|2020-04-30	South America|hCoV-19/Brazil/RJ-INCA-I29/2020|EPI ISL 513573|B.1.1.33|Brazil|2020-05-04	0.0002371806	South America
South America|hCoV-19/Brazil/RJ-INCA-C201/2020|EPI ISL 513528|B.1.1.33|Brazil|2020-04-30	South America|hCoV-19/Brazil/RJ-INCA-I29/2020|EPI ISL 513573|B.1.1.33|Brazil|2020-05-04	0.0002724259	South America
South America|hCoV-19/Chile/AT-CMM-00063/2020|EPI ISL 468758|B.1.1|Chile|2020-05-01	South America|hCoV-19/Brazil/RJ-INCA-I29/2020|EPI ISL 513573|B.1.1.33|Brazil|2020-05-04	0.0002704975	South America
South America|hCoV-19/Brazil/SP-315/2020|EPI ISL 534312|B.1.1.33|Brazil|2020-05-01	South America|hCoV-19/Brazil/RJ-INCA-I29/2020|EPI ISL 513573|B.1.1.33|Brazil|2020-05-04	0.0004058475	South America
South America|hCoV-19/Peru/CAL-INS-103/2020|EPI ISL 536502|B.1.5|Peru|2020-05-02	South America|hCoV-19/Brazil/RJ-INCA-I29/2020|EPI ISL 513573|B.1.1.33|Brazil|2020-05-04	0.0003720059	South America
South America|hCoV-19/Brazil/SP-318/2020|EPI ISL 534315|B.1.1.33|Brazil|2020-05-02	South America|hCoV-19/Brazil/RJ-INCA-I29/2020|EPI ISL 513573|B.1.1.33|Brazil|2020-05-04	0.0003043470	South America
South America|hCoV-19/Peru/CAL-INS-105/2020|EPI ISL 536504|C.14|Peru|2020-05-02	South America|hCoV-19/Brazil/RJ-INCA-I29/2020|EPI ISL 513573|B.1.1.33|Brazil|2020-05-04	0.0004735036	South America
South America|hCoV-19/Peru/LIM-INS-102/2020|EPI ISL 536501|C.14|Peru|2020-05-02	South America|hCoV-19/Brazil/RJ-INCA-I29/2020|EPI ISL 513573|B.1.1.33|Brazil|2020-05-04	0.0004734913	South America
South America|hCoV-19/Peru/CAL-INS-104/2020|EPI ISL 536503|C.14|Peru|2020-05-02	South America|hCoV-19/Brazil/RJ-INCA-I29/2020|EPI ISL 513573|B.1.1.33|Brazil|2020-05-04	0.0005751002	South America
South America|hCoV-19/Ecuador/USFQ-133/2020|EPI ISL 491941|B.1.5|Ecuador|2020-05-02	South America|hCoV-19/Brazil/RJ-INCA-I29/2020|EPI ISL 513573|B.1.1.33|Brazil|2020-05-04	0.0004059023	South America
South America|hCoV-19/Colombia/AMA-INS-105142/2020|EPI ISL 526950|B.1|Colombia|2020-05-03	South America|hCoV-19/Brazil/RJ-INCA-I29/2020|EPI ISL 513573|B.1.1.33|Brazil|2020-05-04	0.0005454606	South America
South America|hCoV-19/Peru/LIM-INS-117/2020|EPI ISL 536515|B.1.1|Peru|2020-05-04	South America|hCoV-19/Brazil/RJ-INCA-I29/2020|EPI ISL 513573|B.1.1.33|Brazil|2020-05-04	0.0003719594	South America
South America|hCoV-19/Peru/LIM-INS-121/2020|EPI ISL 536519|B.1.1.1|Peru|2020-05-04	South America|hCoV-19/Brazil/RJ-INCA-I29/2020|EPI ISL 513573|B.1.1.33|Brazil|2020-05-04	0.0004058126	South America
South America|hCoV-19/Peru/LIM-INS-110/2020|EPI ISL 536508|B.1.1|Peru|2020-05-04	South America|hCoV-19/Brazil/RJ-INCA-I29/2020|EPI ISL 513573|B.1.1.33|Brazil|2020-05-04	0.0003381779	South America
South America|hCoV-19/Peru/LIM-INS-111/2020|EPI ISL 536509|C.14|Peru|2020-05-04	South America|hCoV-19/Brazil/RJ-INCA-I29/2020|EPI ISL 513573|B.1.1.33|Brazil|2020-05-04	0.0004396607	South America
South America|hCoV-19/Peru/LIM-INS-113/2020|EPI ISL 536511|B.1|Peru|2020-05-04	South America|hCoV-19/Brazil/RJ-INCA-I29/2020|EPI ISL 513573|B.1.1.33|Brazil|2020-05-04	0.0005750762	South America
South America|hCoV-19/Brazil/RJ-INCA-I35/2020|EPI ISL 513576|B.1.1.33|Brazil|2020-05-04	South America|hCoV-19/Brazil/RJ-INCA-I29/2020|EPI ISL 513573|B.1.1.33|Brazil|2020-05-04	0.0002028738	South America
South America|hCoV-19/Peru/ICA-INS-107/2020|EPI ISL 536505|B.1.1.1|Peru|2020-05-04	South America|hCoV-19/Brazil/RJ-INCA-I29/2020|EPI ISL 513573|B.1.1.33|Brazil|2020-05-04	0.0004057935	South America
South America|hCoV-19/Brazil/RJ-INCA-I44/2020|EPI ISL 513580|B.1.1|Brazil|2020-05-04	South America|hCoV-19/Brazil/RJ-INCA-I29/2020|EPI ISL 513573|B.1.1.33|Brazil|2020-05-04	0.0002705119	South America
South America|hCoV-19/Brazil/RJ-INCA-I34/2020|EPI ISL 513575|B.1.1.33|Brazil|2020-05-04	South America|hCoV-19/Brazil/RJ-INCA-I29/2020|EPI ISL 513573|B.1.1.33|Brazil|2020-05-04	0.0002366914	South America
South America|hCoV-19/Peru/LIM-INS-115/2020|EPI ISL 536513|C.14|Peru|2020-05-04	South America|hCoV-19/Brazil/RJ-INCA-I29/2020|EPI ISL 513573|B.1.1.33|Brazil|2020-05-04	0.0005750461	South America
South America|hCoV-19/Brazil/RJ-INCA-I37/2020|EPI ISL 513577|B.1.1.33|Brazil|2020-05-04	South America|hCoV-19/Brazil/RJ-INCA-I29/2020|EPI ISL 513573|B.1.1.33|Brazil|2020-05-04	0.0002366883	South America
South America|hCoV-19/Brazil/RJ-INCA-I30/2020|EPI ISL 513574|B.1.1.33|Brazil|2020-05-04	South America|hCoV-19/Brazil/RJ-INCA-I29/2020|EPI ISL 513573|B.1.1.33|Brazil|2020-05-04	0.0002028876	South America
South America|hCoV-19/Brazil/RJ-INCA-I43/2020|EPI ISL 513579|B.1.1.33|Brazil|2020-05-04	South America|hCoV-19/Brazil/RJ-INCA-I29/2020|EPI ISL 513573|B.1.1.33|Brazil|2020-05-04	0.0001691642	South America
South America|hCoV-19/Peru/ICA-INS-109/2020|EPI ISL 536507|B.1.1.1|Peru|2020-05-04	South America|hCoV-19/Brazil/RJ-INCA-I29/2020|EPI ISL 513573|B.1.1.33|Brazil|2020-05-04	0.0004061421	South America
South America|hCoV-19/Peru/LIM-INS-118/2020|EPI ISL 536516|B.1.1|Peru|2020-05-04	South America|hCoV-19/Brazil/RJ-INCA-I29/2020|EPI ISL 513573|B.1.1.33|Brazil|2020-05-04	0.0004076873	South America
South America|hCoV-19/Brazil/SP-01/2020|EPI ISL 412964|B.1.5|Brazil|2020-02-25	South America|hCoV-19/Peru/LIM-INS-122/2020|EPI ISL 536520|C.14|Peru|2020-05-05	0.0003029861	South America
South America|hCoV-19/Brazil/SP-02/2020|EPI ISL 413016|B|Brazil|2020-02-28	South America|hCoV-19/Peru/LIM-INS-122/2020|EPI ISL 536520|C.14|Peru|2020-05-05	0.0006061657	South America
South America|hCoV-19/Brazil/SP-06/2020|EPI ISL 414015|B.1.5|Brazil|2020-02-29	South America|hCoV-19/Peru/LIM-INS-122/2020|EPI ISL 536520|C.14|Peru|2020-05-05	0.0003029861	South America
South America|hCoV-19/Brazil/ES-225/2020|EPI ISL 415128|B.40|Brazil|2020-02-29	South America|hCoV-19/Peru/LIM-INS-122/2020|EPI ISL 536520|C.14|Peru|2020-05-05	0.0006399155	South America
South America|hCoV-19/Argentina/PAIS-A0001/2020|EPI ISL 430793|B.1.1|Argentina|2020-03-01	South America|hCoV-19/Peru/LIM-INS-122/2020|EPI ISL 536520|C.14|Peru|2020-05-05	0.0002744047	South America
South America|hCoV-19/Brazil/SP-03/2020|EPI ISL 414014|B.1.1|Brazil|2020-03-02	South America|hCoV-19/Peru/LIM-INS-122/2020|EPI ISL 536520|C.14|Peru|2020-05-05	0.0002356222	South America
South America|hCoV-19/Brazil/SP-11/2020|EPI ISL 416033|B.3|Brazil|2020-03-03	South America|hCoV-19/Peru/LIM-INS-122/2020|EPI ISL 536520|C.14|Peru|2020-05-05	0.0005050834	South America
South America|hCoV-19/Brazil/SP-07/2020|EPI ISL 416028|B.1.1|Brazil|2020-03-03	South America|hCoV-19/Peru/LIM-INS-122/2020|EPI ISL 536520|C.14|Peru|2020-05-05	0.0002356222	South America
South America|hCoV-19/Chile/RM-ISPCH-1/2020|EPI ISL 414579|A.2|Chile|2020-03-03	South America|hCoV-19/Peru/LIM-INS-122/2020|EPI ISL 536520|C.14|Peru|2020-05-05	0.0006735701	South America
South America|hCoV-19/Brazil/SP-09/2020|EPI ISL 416031|B.1.5|Brazil|2020-03-04	South America|hCoV-19/Peru/LIM-INS-122/2020|EPI ISL 536520|C.14|Peru|2020-05-05	0.0003029861	South America
South America|hCoV-19/Brazil/SP-08/2020|EPI ISL 416029|B.1.1|Brazil|2020-03-04	South America|hCoV-19/Peru/LIM-INS-122/2020|EPI ISL 536520|C.14|Peru|2020-05-05	0.0002356222	South America
South America|hCoV-19/Brazil/SP-10/2020|EPI ISL 416032|B|Brazil|2020-03-04	South America|hCoV-19/Peru/LIM-INS-122/2020|EPI ISL 536520|C.14|Peru|2020-05-05	0.0005387649	South America
South America|hCoV-19/Brazil/SP-04/2020|EPI ISL 414017|B.1.1|Brazil|2020-03-04	South America|hCoV-19/Peru/LIM-INS-122/2020|EPI ISL 536520|C.14|Peru|2020-05-05	0.0002356222	South America
South America|hCoV-19/Brazil/SP-12/2020|EPI ISL 416034|B.1.1|Brazil|2020-03-04	South America|hCoV-19/Peru/LIM-INS-122/2020|EPI ISL 536520|C.14|Peru|2020-05-05	0.0002693080	South America
South America|hCoV-19/Brazil/RJ-314/2020|EPI ISL 414045|B.1.5|Brazil|2020-03-04	South America|hCoV-19/Peru/LIM-INS-122/2020|EPI ISL 536520|C.14|Peru|2020-05-05	0.0003029963	South America
South America|hCoV-19/Brazil/BA-312/2020|EPI ISL 415105|B.1.1|Brazil|2020-03-04	South America|hCoV-19/Peru/LIM-INS-122/2020|EPI ISL 536520|C.14|Peru|2020-05-05	0.0002693282	South America
South America|hCoV-19/Brazil/SP-13/2020|EPI ISL 416035|B.1.1|Brazil|2020-03-05	South America|hCoV-19/Peru/LIM-INS-122/2020|EPI ISL 536520|C.14|Peru|2020-05-05	0.0002356222	South America
South America|hCoV-19/Chile/LL-ISPCH-1/2020|EPI ISL 445246|B.1.5|Chile|2020-03-05	South America|hCoV-19/Peru/LIM-INS-122/2020|EPI ISL 536520|C.14|Peru|2020-05-05	0.0003029861	South America
South America|hCoV-19/Chile/RM-ISPCH-2/2020|EPI ISL 414580|B.1.1|Chile|2020-03-05	South America|hCoV-19/Peru/LIM-INS-122/2020|EPI ISL 536520|C.14|Peru|2020-05-05	0.0002356222	South America
South America|hCoV-19/Brazil/RJ-352/2020|EPI ISL 427299|A.2|Brazil|2020-03-05	South America|hCoV-19/Peru/LIM-INS-122/2020|EPI ISL 536520|C.14|Peru|2020-05-05	0.0007072826	South America
South America|hCoV-19/Brazil/BA-510/2020|EPI ISL 427293|B.1.1|Brazil|2020-03-06	South America|hCoV-19/Peru/LIM-INS-122/2020|EPI ISL 536520|C.14|Peru|2020-05-05	0.0002693010	South America
South America|hCoV-19/Chile/RM-MSHS-op2d1/2020|EPI ISL 415658|A.2|Chile|2020-03-06	South America|hCoV-19/Peru/LIM-INS-122/2020|EPI ISL 536520|C.14|Peru|2020-05-05	0.0006735701	South America
South America|hCoV-19/Peru/ARE-INS-026/2020|EPI ISL 491431|B.1|Peru|2020-03-06	South America|hCoV-19/Peru/LIM-INS-122/2020|EPI ISL 536520|C.14|Peru|2020-05-05	0.0003728476	South America
South America|hCoV-19/Chile/RM-ISPCH-3/2020|EPI ISL 445245|A.2|Chile|2020-03-06	South America|hCoV-19/Peru/LIM-INS-122/2020|EPI ISL 536520|C.14|Peru|2020-05-05	0.0006735700	South America
South America|hCoV-19/Colombia/DC-INS-78390/2020|EPI ISL 418262|B.1.1|Colombia|2020-03-06	South America|hCoV-19/Peru/LIM-INS-122/2020|EPI ISL 536520|C.14|Peru|2020-05-05	0.0002426282	South America
South America|hCoV-19/Argentina/C121/2020|EPI ISL 420600|B.1.1|Argentina|2020-03-07	South America|hCoV-19/Peru/LIM-INS-122/2020|EPI ISL 536520|C.14|Peru|2020-05-05	0.0002019574	South America
South America|hCoV-19/Chile/RM-MSHS-op3d1/2020|EPI ISL 415660|A.2|Chile|2020-03-07	South America|hCoV-19/Peru/LIM-INS-122/2020|EPI ISL 536520|C.14|Peru|2020-05-05	0.0006735474	South America
South America|hCoV-19/Peru/ARE-INS-087/2020|EPI ISL 516626|B.1|Peru|2020-03-07	South America|hCoV-19/Peru/LIM-INS-122/2020|EPI ISL 536520|C.14|Peru|2020-05-05	0.0004067711	South America
South America|hCoV-19/Chile/RM-MSHS-op4d1/2020|EPI ISL 415661|A.2|Chile|2020-03-08	South America|hCoV-19/Peru/LIM-INS-122/2020|EPI ISL 536520|C.14|Peru|2020-05-05	0.0006735700	South America
South America|hCoV-19/Chile/RM-ISPCH-4/2020|EPI ISL 445247|A.2|Chile|2020-03-08	South America|hCoV-19/Peru/LIM-INS-122/2020|EPI ISL 536520|C.14|Peru|2020-05-05	0.0007410293	South America
South America|hCoV-19/Brazil/MG-CV4/2020|EPI ISL 429667|B.1.255|Brazil|2020-03-09	South America|hCoV-19/Peru/LIM-INS-122/2020|EPI ISL 536520|C.14|Peru|2020-05-05	0.0004040273	South America
South America|hCoV-19/Chile/RM-ISPCH-6/2020|EPI ISL 445249|B|Chile|2020-03-09	South America|hCoV-19/Peru/LIM-INS-122/2020|EPI ISL 536520|C.14|Peru|2020-05-05	0.0005051044	South America
South America|hCoV-19/Chile/RM-ISPCH-9/2020|EPI ISL 445252|B.1.5|Chile|2020-03-09	South America|hCoV-19/Peru/LIM-INS-122/2020|EPI ISL 536520|C.14|Peru|2020-05-05	0.0003703597	South America
South America|hCoV-19/Chile/RM-ISPCH-7/2020|EPI ISL 445250|B.1.5|Chile|2020-03-09	South America|hCoV-19/Peru/LIM-INS-122/2020|EPI ISL 536520|C.14|Peru|2020-05-05	0.0003366674	South America
South America|hCoV-19/Peru/HUC-INS-008/2020|EPI ISL 489839|B.1.5|Peru|2020-03-09	South America|hCoV-19/Peru/LIM-INS-122/2020|EPI ISL 536520|C.14|Peru|2020-05-05	0.0003389377	South America
South America|hCoV-19/Peru/ICA-INS-012/2020|EPI ISL 489989|B.1.5|Peru|2020-03-09	South America|hCoV-19/Peru/LIM-INS-122/2020|EPI ISL 536520|C.14|Peru|2020-05-05	0.0003728496	South America
South America|hCoV-19/Chile/RM-ISPCH-5/2020|EPI ISL 445248|B.1.5|Chile|2020-03-09	South America|hCoV-19/Peru/LIM-INS-122/2020|EPI ISL 536520|C.14|Peru|2020-05-05	0.0003366787	South America
South America|hCoV-19/Brazil/SP-L12-CD28/2020|EPI ISL 476221|B.1.1.33|Brazil|2020-03-09	South America|hCoV-19/Peru/LIM-INS-122/2020|EPI ISL 536520|C.14|Peru|2020-05-05	0.0002719426	South America
South America|hCoV-19/Ecuador/HEE-01/2020|EPI ISL 417482|B|Ecuador|2020-03-09	South America|hCoV-19/Peru/LIM-INS-122/2020|EPI ISL 536520|C.14|Peru|2020-05-05	0.0005252761	South America
South America|hCoV-19/Chile/RM-ISPCH-8/2020|EPI ISL 445251|B.1.1|Chile|2020-03-10	South America|hCoV-19/Peru/LIM-INS-122/2020|EPI ISL 536520|C.14|Peru|2020-05-05	0.0003029562	South America
South America|hCoV-19/Peru/LIM-010/2020|EPI ISL 415787|B.1.1|Peru|2020-03-10	South America|hCoV-19/Peru/LIM-INS-122/2020|EPI ISL 536520|C.14|Peru|2020-05-05	0.0002692954	South America
South America|hCoV-19/Chile/RM-ISPCH-16/2020|EPI ISL 445259|A.2|Chile|2020-03-10	South America|hCoV-19/Peru/LIM-INS-122/2020|EPI ISL 536520|C.14|Peru|2020-05-05	0.0006735474	South America
South America|hCoV-19/Chile/RM-ISPCH-10/2020|EPI ISL 445253|B.1.255|Chile|2020-03-10	South America|hCoV-19/Peru/LIM-INS-122/2020|EPI ISL 536520|C.14|Peru|2020-05-05	0.0003703501	South America
South America|hCoV-19/Chile/RM-ISPCH-12/2020|EPI ISL 445255|B.1.1.10|Chile|2020-03-10	South America|hCoV-19/Peru/LIM-INS-122/2020|EPI ISL 536520|C.14|Peru|2020-05-05	0.0003029641	South America
South America|hCoV-19/Brazil/SC-769/2020|EPI ISL 427306|B.1|Brazil|2020-03-10	South America|hCoV-19/Peru/LIM-INS-122/2020|EPI ISL 536520|C.14|Peru|2020-05-05	0.0003703501	South America
South America|hCoV-19/Brazil/SC-766/2020|EPI ISL 427305|B.6|Brazil|2020-03-10	South America|hCoV-19/Peru/LIM-INS-122/2020|EPI ISL 536520|C.14|Peru|2020-05-05	0.0006398558	South America
South America|hCoV-19/Peru/LIM-INS-016/2020|EPI ISL 490315|B.1.1|Peru|2020-03-10	South America|hCoV-19/Peru/LIM-INS-122/2020|EPI ISL 536520|C.14|Peru|2020-05-05	0.0002711239	South America
South America|hCoV-19/Chile/RM-ISPCH-13/2020|EPI ISL 445256|B.1.1|Chile|2020-03-10	South America|hCoV-19/Peru/LIM-INS-122/2020|EPI ISL 536520|C.14|Peru|2020-05-05	0.0003030049	South America
South America|hCoV-19/Chile/RM-ISPCH-18/2020|EPI ISL 445261|B.1.5|Chile|2020-03-11	South America|hCoV-19/Peru/LIM-INS-122/2020|EPI ISL 536520|C.14|Peru|2020-05-05	0.0003703597	South America
South America|hCoV-19/Peru/LIM-INS-160/2020|EPI ISL 536553|B.1.5|Peru|2020-03-11	South America|hCoV-19/Peru/LIM-INS-122/2020|EPI ISL 536520|C.14|Peru|2020-05-05	0.0005388431	South America
South America|hCoV-19/Chile/BI-ISPCH-3/2020|EPI ISL 445332|B.1.5|Chile|2020-03-11	South America|hCoV-19/Peru/LIM-INS-122/2020|EPI ISL 536520|C.14|Peru|2020-05-05	0.0004040377	South America
South America|hCoV-19/Chile/RM-ISPCH-22/2020|EPI ISL 445265|B.1.5|Chile|2020-03-11	South America|hCoV-19/Peru/LIM-INS-122/2020|EPI ISL 536520|C.14|Peru|2020-05-05	0.0003366674	South America
South America|hCoV-19/Brazil/RJ-477/2020|EPI ISL 427300|B.1.1|Brazil|2020-03-11	South America|hCoV-19/Peru/LIM-INS-122/2020|EPI ISL 536520|C.14|Peru|2020-05-05	0.0002356283	South America
South America|hCoV-19/Chile/RM-ISPCH-19/2020|EPI ISL 445262|B.1.5|Chile|2020-03-11	South America|hCoV-19/Peru/LIM-INS-122/2020|EPI ISL 536520|C.14|Peru|2020-05-05	0.0003366744	South America
South America|hCoV-19/Brazil/RJ-477i/2020|EPI ISL 427301|B.1.1|Brazil|2020-03-11	South America|hCoV-19/Peru/LIM-INS-122/2020|EPI ISL 536520|C.14|Peru|2020-05-05	0.0002356283	South America
South America|hCoV-19/Peru/LIM-INS-011/2020|EPI ISL 489988|A.2|Peru|2020-03-11	South America|hCoV-19/Peru/LIM-INS-122/2020|EPI ISL 536520|C.14|Peru|2020-05-05	0.0006780910	South America
South America|hCoV-19/Peru/LIM-INS-015/2020|EPI ISL 490209|B.1.5|Peru|2020-03-11	South America|hCoV-19/Peru/LIM-INS-122/2020|EPI ISL 536520|C.14|Peru|2020-05-05	0.0005085379	South America
South America|hCoV-19/Peru/LIM-INS-006/2020|EPI ISL 489838|B.1.1|Peru|2020-03-11	South America|hCoV-19/Peru/LIM-INS-122/2020|EPI ISL 536520|C.14|Peru|2020-05-05	0.0002372108	South America
South America|hCoV-19/Chile/RM-ISPCH-15/2020|EPI ISL 445258|A.2|Chile|2020-03-11	South America|hCoV-19/Peru/LIM-INS-122/2020|EPI ISL 536520|C.14|Peru|2020-05-05	0.0006735700	South America
South America|hCoV-19/Chile/RM-ISPCH-17/2020|EPI ISL 445260|A.2|Chile|2020-03-11	South America|hCoV-19/Peru/LIM-INS-122/2020|EPI ISL 536520|C.14|Peru|2020-05-05	0.0007409600	South America
South America|hCoV-19/Chile/RM-ISPCH-20/2020|EPI ISL 445263|B.1.5|Chile|2020-03-11	South America|hCoV-19/Peru/LIM-INS-122/2020|EPI ISL 536520|C.14|Peru|2020-05-05	0.0003366901	South America
South America|hCoV-19/Brazil/MG-CV12/2020|EPI ISL 429674|B.1|Brazil|2020-03-11	South America|hCoV-19/Peru/LIM-INS-122/2020|EPI ISL 536520|C.14|Peru|2020-05-05	0.0004600501	South America
South America|hCoV-19/Chile/BI-ISPCH-2/2020|EPI ISL 445331|B.1.1|Chile|2020-03-12	South America|hCoV-19/Peru/LIM-INS-122/2020|EPI ISL 536520|C.14|Peru|2020-05-05	0.0002356282	South America
South America|hCoV-19/Chile/BI-ISPCH-2-2/2020|EPI ISL 445333|B.1.5|Chile|2020-03-12	South America|hCoV-19/Peru/LIM-INS-122/2020|EPI ISL 536520|C.14|Peru|2020-05-05	0.0003703424	South America
South America|hCoV-19/Chile/RM-ISPCH-21/2020|EPI ISL 445264|B.1.1.10|Chile|2020-03-12	South America|hCoV-19/Peru/LIM-INS-122/2020|EPI ISL 536520|C.14|Peru|2020-05-05	0.0003029641	South America
South America|hCoV-19/Brazil/SE-6535/2020|EPI ISL 541375|B.1.5|Brazil|2020-03-12	South America|hCoV-19/Peru/LIM-INS-122/2020|EPI ISL 536520|C.14|Peru|2020-05-05	0.0003703597	South America
South America|hCoV-19/Brazil/SC-770/2020|EPI ISL 541370|B.1.1.33|Brazil|2020-03-12	South America|hCoV-19/Peru/LIM-INS-122/2020|EPI ISL 536520|C.14|Peru|2020-05-05	0.0003029743	South America
South America|hCoV-19/Chile/ML-CMM-25343/2020|EPI ISL 459863|A|Chile|2020-03-12	South America|hCoV-19/Peru/LIM-INS-122/2020|EPI ISL 536520|C.14|Peru|2020-05-05	0.0005050913	South America
South America|hCoV-19/Colombia/DC-INS-79190/2020|EPI ISL 456120|B.1.5|Colombia|2020-03-12	South America|hCoV-19/Peru/LIM-INS-122/2020|EPI ISL 536520|C.14|Peru|2020-05-05	0.0003729157	South America
South America|hCoV-19/Brazil/UN-HIAE-SP03/2020|EPI ISL 486427|B.1.1.33|Brazil|2020-03-13	South America|hCoV-19/Peru/LIM-INS-122/2020|EPI ISL 536520|C.14|Peru|2020-05-05	0.0003702963	South America
South America|hCoV-19/Peru/LIM-INS-150/2020|EPI ISL 536545|B|Peru|2020-03-13	South America|hCoV-19/Peru/LIM-INS-122/2020|EPI ISL 536520|C.14|Peru|2020-05-05	0.0005724771	South America
South America|hCoV-19/Chile/BI-ISPCH-1/2020|EPI ISL 445271|B.1.1|Chile|2020-03-13	South America|hCoV-19/Peru/LIM-INS-122/2020|EPI ISL 536520|C.14|Peru|2020-05-05	0.0002356283	South America
South America|hCoV-19/Aruba/AW-RIVM-10101/2020|EPI ISL 547445|B.40|Aruba|2020-03-13	South America|hCoV-19/Peru/LIM-INS-122/2020|EPI ISL 536520|C.14|Peru|2020-05-05	0.0006398724	South America
South America|hCoV-19/Brazil/MG-CV6/2020|EPI ISL 429669|B.1|Brazil|2020-03-13	South America|hCoV-19/Peru/LIM-INS-122/2020|EPI ISL 536520|C.14|Peru|2020-05-05	0.0004040273	South America
South America|hCoV-19/Brazil/DF-615i/2020|EPI ISL 427294|B.1.1.33|Brazil|2020-03-13	South America|hCoV-19/Peru/LIM-INS-122/2020|EPI ISL 536520|C.14|Peru|2020-05-05	0.0002692885	South America
South America|hCoV-19/Brazil/SC-771/2020|EPI ISL 541371|B.1.5|Brazil|2020-03-13	South America|hCoV-19/Peru/LIM-INS-122/2020|EPI ISL 536520|C.14|Peru|2020-05-05	0.0003368489	South America
South America|hCoV-19/Peru/LAM-INS-073/2020|EPI ISL 523994|B.1.1|Peru|2020-03-13	South America|hCoV-19/Peru/LIM-INS-122/2020|EPI ISL 536520|C.14|Peru|2020-05-05	0.0003049989	South America
South America|hCoV-19/Peru/CAJ-INS-061/2020|EPI ISL 517770|B.1.1.1|Peru|2020-03-13	South America|hCoV-19/Peru/LIM-INS-122/2020|EPI ISL 536520|C.14|Peru|2020-05-05	0.0000338814	South America
South America|hCoV-19/Brazil/DF-0001/2020|EPI ISL 426580|B.1.1|Brazil|2020-03-13	South America|hCoV-19/Peru/LIM-INS-122/2020|EPI ISL 536520|C.14|Peru|2020-05-05	0.0002370100	South America
South America|hCoV-19/Brazil/GO-0207/2020|EPI ISL 470574|B.40|Brazil|2020-03-13	South America|hCoV-19/Peru/LIM-INS-122/2020|EPI ISL 536520|C.14|Peru|2020-05-05	0.0006163714	South America
South America|hCoV-19/Brazil/MG-CV8/2020|EPI ISL 429671|B.1.1|Brazil|2020-03-13	South America|hCoV-19/Peru/LIM-INS-122/2020|EPI ISL 536520|C.14|Peru|2020-05-05	0.0004139178	South America
South America|hCoV-19/Chile/MA-ISPCH-1/2020|EPI ISL 445268|B.1.98|Chile|2020-03-14	South America|hCoV-19/Peru/LIM-INS-122/2020|EPI ISL 536520|C.14|Peru|2020-05-05	0.0003366585	South America
South America|hCoV-19/Brazil/RN-IEC-162277/2020|EPI ISL 524798|B.1.1.33|Brazil|2020-03-14	South America|hCoV-19/Peru/LIM-INS-122/2020|EPI ISL 536520|C.14|Peru|2020-05-05	0.0002692885	South America
South America|hCoV-19/Peru/LIM-INS-159/2020|EPI ISL 536552|B.1.1|Peru|2020-03-14	South America|hCoV-19/Peru/LIM-INS-122/2020|EPI ISL 536520|C.14|Peru|2020-05-05	0.0002019574	South America
South America|hCoV-19/Peru/LIM-INS-147/2020|EPI ISL 536542|B.1.1|Peru|2020-03-14	South America|hCoV-19/Peru/LIM-INS-122/2020|EPI ISL 536520|C.14|Peru|2020-05-05	0.0002692885	South America
South America|hCoV-19/Chile/RM-CMM-23741/2020|EPI ISL 468752|B.1.1.33|Chile|2020-03-14	South America|hCoV-19/Peru/LIM-INS-122/2020|EPI ISL 536520|C.14|Peru|2020-05-05	0.0002692885	South America
South America|hCoV-19/Chile/AR-ISPCH-1/2020|EPI ISL 445270|B.1.1|Chile|2020-03-14	South America|hCoV-19/Peru/LIM-INS-122/2020|EPI ISL 536520|C.14|Peru|2020-05-05	0.0002693080	South America
South America|hCoV-19/Chile/VS-ISPCH-2/2020|EPI ISL 445285|B.1.255|Chile|2020-03-14	South America|hCoV-19/Peru/LIM-INS-122/2020|EPI ISL 536520|C.14|Peru|2020-05-05	0.0003703626	South America
South America|hCoV-19/Chile/RM-ISPCH-24/2020|EPI ISL 445303|B|Chile|2020-03-14	South America|hCoV-19/Peru/LIM-INS-122/2020|EPI ISL 536520|C.14|Peru|2020-05-05	0.0005725157	South America
South America|hCoV-19/Colombia/ATL-INS-79743/2020|EPI ISL 456145|B.1.5|Colombia|2020-03-14	South America|hCoV-19/Peru/LIM-INS-122/2020|EPI ISL 536520|C.14|Peru|2020-05-05	0.0003399862	South America
South America|hCoV-19/Brazil/MG-0211/2020|EPI ISL 470578|B.1.1|Brazil|2020-03-14	South America|hCoV-19/Peru/LIM-INS-122/2020|EPI ISL 536520|C.14|Peru|2020-05-05	0.0002420409	South America
South America|hCoV-19/Colombia/VAC-INS-79773/2020|EPI ISL 456134|B.1.5|Colombia|2020-03-14	South America|hCoV-19/Peru/LIM-INS-122/2020|EPI ISL 536520|C.14|Peru|2020-05-05	0.0003466436	South America
South America|hCoV-19/Colombia/VAC-INS-79779/2020|EPI ISL 456135|B.1.5|Colombia|2020-03-14	South America|hCoV-19/Peru/LIM-INS-122/2020|EPI ISL 536520|C.14|Peru|2020-05-05	0.0003471613	South America
South America|hCoV-19/Brazil/MG-0212/2020|EPI ISL 470579|B.1.5|Brazil|2020-03-14	South America|hCoV-19/Peru/LIM-INS-122/2020|EPI ISL 536520|C.14|Peru|2020-05-05	0.0003184083	South America
South America|hCoV-19/Brazil/CE-L10-CD171/2020|EPI ISL 476184|B.1.5|Brazil|2020-03-14	South America|hCoV-19/Peru/LIM-INS-122/2020|EPI ISL 536520|C.14|Peru|2020-05-05	0.0003562912	South America
South America|hCoV-19/Colombia/VAC-INS-79929/2020|EPI ISL 456136|B.1|Colombia|2020-03-14	South America|hCoV-19/Peru/LIM-INS-122/2020|EPI ISL 536520|C.14|Peru|2020-05-05	0.0004239410	South America
South America|hCoV-19/Chile/BI-CMM-25338/2020|EPI ISL 468760|B.1.1|Chile|2020-03-15	South America|hCoV-19/Peru/LIM-INS-122/2020|EPI ISL 536520|C.14|Peru|2020-05-05	0.0002356283	South America
South America|hCoV-19/Chile/LI-ISPCH-3/2020|EPI ISL 445275|B.1.1|Chile|2020-03-15	South America|hCoV-19/Peru/LIM-INS-122/2020|EPI ISL 536520|C.14|Peru|2020-05-05	0.0002693080	South America
South America|hCoV-19/Colombia/VAC-INS-79965/2020|EPI ISL 456150|B.1.5|Colombia|2020-03-15	South America|hCoV-19/Peru/LIM-INS-122/2020|EPI ISL 536520|C.14|Peru|2020-05-05	0.0004040377	South America
South America|hCoV-19/Chile/RM-CMM-27991/2020|EPI ISL 459857|B.1.5|Chile|2020-03-15	South America|hCoV-19/Peru/LIM-INS-122/2020|EPI ISL 536520|C.14|Peru|2020-05-05	0.0003366674	South America
South America|hCoV-19/Chile/LI-ISPCH-2/2020|EPI ISL 445274|B|Chile|2020-03-15	South America|hCoV-19/Peru/LIM-INS-122/2020|EPI ISL 536520|C.14|Peru|2020-05-05	0.0004714239	South America
South America|hCoV-19/Chile/LI-ISPCH-4/2020|EPI ISL 445276|B.1.1|Chile|2020-03-15	South America|hCoV-19/Peru/LIM-INS-122/2020|EPI ISL 536520|C.14|Peru|2020-05-05	0.0002693171	South America
South America|hCoV-19/Chile/MA-ISPCH-2/2020|EPI ISL 445269|B.1.98|Chile|2020-03-15	South America|hCoV-19/Peru/LIM-INS-122/2020|EPI ISL 536520|C.14|Peru|2020-05-05	0.0003366700	South America
South America|hCoV-19/Chile/VS-ISPCH-1/2020|EPI ISL 445272|B.1.5|Chile|2020-03-15	South America|hCoV-19/Peru/LIM-INS-122/2020|EPI ISL 536520|C.14|Peru|2020-05-05	0.0003366700	South America
South America|hCoV-19/Colombia/SAN-INS-80123/2020|EPI ISL 456149|B.1.1|Colombia|2020-03-15	South America|hCoV-19/Peru/LIM-INS-122/2020|EPI ISL 536520|C.14|Peru|2020-05-05	0.0002357253	South America
South America|hCoV-19/Brazil/RJ-MD63-1b/2020|EPI ISL 528638|B.1.1.33|Brazil|2020-03-16	South America|hCoV-19/Peru/LIM-INS-122/2020|EPI ISL 536520|C.14|Peru|2020-05-05	0.0002692885	South America
South America|hCoV-19/Chile/LI-ISPCH-1/2020|EPI ISL 445273|B.1.5|Chile|2020-03-16	South America|hCoV-19/Peru/LIM-INS-122/2020|EPI ISL 536520|C.14|Peru|2020-05-05	0.0004040377	South America
South America|hCoV-19/Chile/LI-ISPCH-5/2020|EPI ISL 445277|B.1.1|Chile|2020-03-16	South America|hCoV-19/Peru/LIM-INS-122/2020|EPI ISL 536520|C.14|Peru|2020-05-05	0.0002693080	South America
South America|hCoV-19/Chile/RM-ISPCH-26/2020|EPI ISL 445305|B.1|Chile|2020-03-16	South America|hCoV-19/Peru/LIM-INS-122/2020|EPI ISL 536520|C.14|Peru|2020-05-05	0.0004377173	South America
South America|hCoV-19/Chile/RM-ISPCH-28/2020|EPI ISL 445307|B.1|Chile|2020-03-16	South America|hCoV-19/Peru/LIM-INS-122/2020|EPI ISL 536520|C.14|Peru|2020-05-05	0.0004040377	South America
South America|hCoV-19/Chile/LI-ISPCH-6/2020|EPI ISL 445278|B.1.5|Chile|2020-03-16	South America|hCoV-19/Peru/LIM-INS-122/2020|EPI ISL 536520|C.14|Peru|2020-05-05	0.0003703424	South America
South America|hCoV-19/Brazil/RJ-MD63-1a/2020|EPI ISL 528637|B.1.1.33|Brazil|2020-03-16	South America|hCoV-19/Peru/LIM-INS-122/2020|EPI ISL 536520|C.14|Peru|2020-05-05	0.0003366500	South America
South America|hCoV-19/Peru/LIM-INS-143/2020|EPI ISL 536538|B.1.1.1|Peru|2020-03-16	South America|hCoV-19/Peru/LIM-INS-122/2020|EPI ISL 536520|C.14|Peru|2020-05-05	0.0001346351	South America
South America|hCoV-19/Brazil/MG-CV21/2020|EPI ISL 429681|B.1|Brazil|2020-03-16	South America|hCoV-19/Peru/LIM-INS-122/2020|EPI ISL 536520|C.14|Peru|2020-05-05	0.0004040273	South America
South America|hCoV-19/Chile/RM-ISPCH-30/2020|EPI ISL 445309|B.1.5|Chile|2020-03-16	South America|hCoV-19/Peru/LIM-INS-122/2020|EPI ISL 536520|C.14|Peru|2020-05-05	0.0003366674	South America
South America|hCoV-19/Brazil/AM-02/2020|EPI ISL 417034|A.2|Brazil|2020-03-16	South America|hCoV-19/Peru/LIM-INS-122/2020|EPI ISL 536520|C.14|Peru|2020-05-05	0.0007409351	South America
South America|hCoV-19/Brazil/MG-CV16/2020|EPI ISL 429676|B.1.1|Brazil|2020-03-16	South America|hCoV-19/Peru/LIM-INS-122/2020|EPI ISL 536520|C.14|Peru|2020-05-05	0.0003375774	South America
South America|hCoV-19/Peru/LAM-INS-071/2020|EPI ISL 523954|B.1.1.1|Peru|2020-03-16	South America|hCoV-19/Peru/LIM-INS-122/2020|EPI ISL 536520|C.14|Peru|2020-05-05	0.0000676986	South America
South America|hCoV-19/Peru/ANC-INS-066/2020|EPI ISL 516987|B.1.1.1|Peru|2020-03-16	South America|hCoV-19/Peru/LIM-INS-122/2020|EPI ISL 536520|C.14|Peru|2020-05-05	0.0000677651	South America
South America|hCoV-19/Chile/RM-ISPCH-29/2020|EPI ISL 445308|B.1.5|Chile|2020-03-16	South America|hCoV-19/Peru/LIM-INS-122/2020|EPI ISL 536520|C.14|Peru|2020-05-05	0.0003366787	South America
South America|hCoV-19/Brazil/PR-5619/2020|EPI ISL 541342|B.1|Brazil|2020-03-16	South America|hCoV-19/Peru/LIM-INS-122/2020|EPI ISL 536520|C.14|Peru|2020-05-05	0.0004040545	South America
South America|hCoV-19/Colombia/RIS-INS-80245/2020|EPI ISL 456155|B.1.5|Colombia|2020-03-16	South America|hCoV-19/Peru/LIM-INS-122/2020|EPI ISL 536520|C.14|Peru|2020-05-05	0.0004041194	South America
South America|hCoV-19/Colombia/VAC-INS-79943/2020|EPI ISL 456138|B.1.5|Colombia|2020-03-16	South America|hCoV-19/Peru/LIM-INS-122/2020|EPI ISL 536520|C.14|Peru|2020-05-05	0.0004059699	South America
South America|hCoV-19/Colombia/BOL-INS-80191/2020|EPI ISL 456122|B.1|Colombia|2020-03-16	South America|hCoV-19/Peru/LIM-INS-122/2020|EPI ISL 536520|C.14|Peru|2020-05-05	0.0003792613	South America
South America|hCoV-19/Peru/LIM-INS-141/2020|EPI ISL 536536|B|Peru|2020-03-16	South America|hCoV-19/Peru/LIM-INS-122/2020|EPI ISL 536520|C.14|Peru|2020-05-05	0.0005521869	South America
South America|hCoV-19/Brazil/RJ-L10-CD158/2020|EPI ISL 476180|B.1.1.33|Brazil|2020-03-16	South America|hCoV-19/Peru/LIM-INS-122/2020|EPI ISL 536520|C.14|Peru|2020-05-05	0.0002806612	South America
South America|hCoV-19/Brazil/RJ-L10-CD154/2020|EPI ISL 476178|B.1.1.33|Brazil|2020-03-16	South America|hCoV-19/Peru/LIM-INS-122/2020|EPI ISL 536520|C.14|Peru|2020-05-05	0.0003184803	South America
South America|hCoV-19/Brazil/RS-L11-CD180/2020|EPI ISL 476192|B.1.1.33|Brazil|2020-03-16	South America|hCoV-19/Peru/LIM-INS-122/2020|EPI ISL 536520|C.14|Peru|2020-05-05	0.0002476832	South America
South America|hCoV-19/Brazil/MG-CV19/2020|EPI ISL 429679|B.1.1|Brazil|2020-03-16	South America|hCoV-19/Peru/LIM-INS-122/2020|EPI ISL 536520|C.14|Peru|2020-05-05	0.0003567606	South America
South America|hCoV-19/Chile/MA-ISPCH-3/2020|EPI ISL 445280|B.1.98|Chile|2020-03-17	South America|hCoV-19/Peru/LIM-INS-122/2020|EPI ISL 536520|C.14|Peru|2020-05-05	0.0003366586	South America
South America|hCoV-19/Brazil/MG-CV31/2020|EPI ISL 429687|B.1|Brazil|2020-03-17	South America|hCoV-19/Peru/LIM-INS-122/2020|EPI ISL 536520|C.14|Peru|2020-05-05	0.0004377582	South America
South America|hCoV-19/Chile/RM-CMM-26639/2020|EPI ISL 459858|A.2|Chile|2020-03-17	South America|hCoV-19/Peru/LIM-INS-122/2020|EPI ISL 536520|C.14|Peru|2020-05-05	0.0007409543	South America
South America|hCoV-19/Chile/RM-ISPCH-35/2020|EPI ISL 445314|B.1|Chile|2020-03-17	South America|hCoV-19/Peru/LIM-INS-122/2020|EPI ISL 536520|C.14|Peru|2020-05-05	0.0003703597	South America
South America|hCoV-19/Peru/LIM-INS-138/2020|EPI ISL 536533|B.1.1|Peru|2020-03-17	South America|hCoV-19/Peru/LIM-INS-122/2020|EPI ISL 536520|C.14|Peru|2020-05-05	0.0002356222	South America
South America|hCoV-19/Brazil/MG-CV32/2020|EPI ISL 429688|B.1.1|Brazil|2020-03-17	South America|hCoV-19/Peru/LIM-INS-122/2020|EPI ISL 536520|C.14|Peru|2020-05-05	0.0003029846	South America
South America|hCoV-19/Peru/LIM-INS-139/2020|EPI ISL 536534|B.1.1|Peru|2020-03-17	South America|hCoV-19/Peru/LIM-INS-122/2020|EPI ISL 536520|C.14|Peru|2020-05-05	0.0002356283	South America
South America|hCoV-19/Chile/RM-ISPCH-38/2020|EPI ISL 445317|B.1.1|Chile|2020-03-17	South America|hCoV-19/Peru/LIM-INS-122/2020|EPI ISL 536520|C.14|Peru|2020-05-05	0.0002019574	South America
South America|hCoV-19/Brazil/AP-IEC-161167/2020|EPI ISL 450873|B.1.1.33|Brazil|2020-03-17	South America|hCoV-19/Peru/LIM-INS-122/2020|EPI ISL 536520|C.14|Peru|2020-05-05	0.0002692885	South America
South America|hCoV-19/Chile/RM-ISPCH-41/2020|EPI ISL 445320|B.1.5|Chile|2020-03-17	South America|hCoV-19/Peru/LIM-INS-122/2020|EPI ISL 536520|C.14|Peru|2020-05-05	0.0003366674	South America
South America|hCoV-19/Aruba/AW-RIVM-10113/2020|EPI ISL 547446|B.1|Aruba|2020-03-17	South America|hCoV-19/Peru/LIM-INS-122/2020|EPI ISL 536520|C.14|Peru|2020-05-05	0.0004040273	South America
South America|hCoV-19/Brazil/PR-5618/2020|EPI ISL 541341|B.1|Brazil|2020-03-17	South America|hCoV-19/Peru/LIM-INS-122/2020|EPI ISL 536520|C.14|Peru|2020-05-05	0.0004040597	South America
South America|hCoV-19/Brazil/PR-5617/2020|EPI ISL 541340|B.1|Brazil|2020-03-17	South America|hCoV-19/Peru/LIM-INS-122/2020|EPI ISL 536520|C.14|Peru|2020-05-05	0.0004377434	South America
South America|hCoV-19/Peru/JUN-INS-074/2020|EPI ISL 524471|B.1.255|Peru|2020-03-17	South America|hCoV-19/Peru/LIM-INS-122/2020|EPI ISL 536520|C.14|Peru|2020-05-05	0.0004067520	South America
South America|hCoV-19/Chile/RM-ISPCH-32/2020|EPI ISL 445311|B.1.5|Chile|2020-03-17	South America|hCoV-19/Peru/LIM-INS-122/2020|EPI ISL 536520|C.14|Peru|2020-05-05	0.0003366700	South America
South America|hCoV-19/Chile/RM-CMM-25669/2020|EPI ISL 459862|B.1.5|Chile|2020-03-17	South America|hCoV-19/Peru/LIM-INS-122/2020|EPI ISL 536520|C.14|Peru|2020-05-05	0.0003029963	South America
South America|hCoV-19/Chile/RM-ISPCH-42/2020|EPI ISL 445321|B.1.1|Chile|2020-03-17	South America|hCoV-19/Peru/LIM-INS-122/2020|EPI ISL 536520|C.14|Peru|2020-05-05	0.0002019642	South America
South America|hCoV-19/Chile/RM-ISPCH-34/2020|EPI ISL 445313|B.1.5|Chile|2020-03-17	South America|hCoV-19/Peru/LIM-INS-122/2020|EPI ISL 536520|C.14|Peru|2020-05-05	0.0003703549	South America
South America|hCoV-19/Chile/BI-ISPCH-1-2/2020|EPI ISL 445281|B.1.1|Chile|2020-03-17	South America|hCoV-19/Peru/LIM-INS-122/2020|EPI ISL 536520|C.14|Peru|2020-05-05	0.0002356362	South America
South America|hCoV-19/Chile/RM-ISPCH-33/2020|EPI ISL 445312|B.1.5|Chile|2020-03-17	South America|hCoV-19/Peru/LIM-INS-122/2020|EPI ISL 536520|C.14|Peru|2020-05-05	0.0003366788	South America
South America|hCoV-19/Peru/LIM-INS-148/2020|EPI ISL 536543|B.1.8|Peru|2020-03-17	South America|hCoV-19/Peru/LIM-INS-122/2020|EPI ISL 536520|C.14|Peru|2020-05-05	0.0003369850	South America
South America|hCoV-19/Peru/LIM-INS-136/2020|EPI ISL 536531|B.1|Peru|2020-03-17	South America|hCoV-19/Peru/LIM-INS-122/2020|EPI ISL 536520|C.14|Peru|2020-05-05	0.0004392106	South America
South America|hCoV-19/Uruguay/UY-NYUMC850/2020|EPI ISL 457946|A.2|Uruguay|2020-03-17	South America|hCoV-19/Peru/LIM-INS-122/2020|EPI ISL 536520|C.14|Peru|2020-05-05	0.0007486118	South America
South America|hCoV-19/Peru/LIM-INS-149/2020|EPI ISL 536544|B.1.5|Peru|2020-03-17	South America|hCoV-19/Peru/LIM-INS-122/2020|EPI ISL 536520|C.14|Peru|2020-05-05	0.0004065942	South America
South America|hCoV-19/Brazil/MG-CV26/2020|EPI ISL 429684|B.1.1|Brazil|2020-03-17	South America|hCoV-19/Peru/LIM-INS-122/2020|EPI ISL 536520|C.14|Peru|2020-05-05	0.0003755054	South America
South America|hCoV-19/Colombia/VAC-INS-81251/2020|EPI ISL 456139|B.1.1|Colombia|2020-03-17	South America|hCoV-19/Peru/LIM-INS-122/2020|EPI ISL 536520|C.14|Peru|2020-05-05	0.0002053435	South America
South America|hCoV-19/Colombia/ANT-INS-80370/2020|EPI ISL 456118|B.1.5|Colombia|2020-03-17	South America|hCoV-19/Peru/LIM-INS-122/2020|EPI ISL 536520|C.14|Peru|2020-05-05	0.0003455895	South America
South America|hCoV-19/Brazil/MG-CV33/2020|EPI ISL 429689|B.1.1|Brazil|2020-03-17	South America|hCoV-19/Peru/LIM-INS-122/2020|EPI ISL 536520|C.14|Peru|2020-05-05	0.0002788320	South America
South America|hCoV-19/Brazil/SP-L11-CD185-2/2020|EPI ISL 476196|B.1|Brazil|2020-03-17	South America|hCoV-19/Peru/LIM-INS-122/2020|EPI ISL 536520|C.14|Peru|2020-05-05	0.0003566637	South America
South America|hCoV-19/Brazil/MG-0214/2020|EPI ISL 470580|B.1.1.33|Brazil|2020-03-17	South America|hCoV-19/Peru/LIM-INS-122/2020|EPI ISL 536520|C.14|Peru|2020-05-05	0.0003516411	South America
South America|hCoV-19/Colombia/CAU-INS-80705/2020|EPI ISL 456124|B.1|Colombia|2020-03-17	South America|hCoV-19/Peru/LIM-INS-122/2020|EPI ISL 536520|C.14|Peru|2020-05-05	0.0004243400	South America
South America|hCoV-19/Aruba/AW-RIVM-10114/2020|EPI ISL 547447|B.1|Aruba|2020-03-18	South America|hCoV-19/Peru/LIM-INS-122/2020|EPI ISL 536520|C.14|Peru|2020-05-05	0.0003703501	South America
South America|hCoV-19/Chile/RM-ISPCH-65/2020|EPI ISL 445361|B.1.1|Chile|2020-03-18	South America|hCoV-19/Peru/LIM-INS-122/2020|EPI ISL 536520|C.14|Peru|2020-05-05	0.0002356222	South America
South America|hCoV-19/Peru/LIM-INS-145/2020|EPI ISL 536540|A.2|Peru|2020-03-18	South America|hCoV-19/Peru/LIM-INS-122/2020|EPI ISL 536520|C.14|Peru|2020-05-05	0.0007072405	South America
South America|hCoV-19/Peru/LIM-INS-130/2020|EPI ISL 536527|B.1.1.1|Peru|2020-03-18	South America|hCoV-19/Peru/LIM-INS-122/2020|EPI ISL 536520|C.14|Peru|2020-05-05	0.0000673114	South America
South America|hCoV-19/Brazil/SP02cc/2020|EPI ISL 450506|B|Brazil|2020-03-18	South America|hCoV-19/Peru/LIM-INS-122/2020|EPI ISL 536520|C.14|Peru|2020-05-05	0.0006398857	South America
South America|hCoV-19/Argentina/C1374/2020|EPI ISL 420599|B.1.255|Argentina|2020-03-18	South America|hCoV-19/Peru/LIM-INS-122/2020|EPI ISL 536520|C.14|Peru|2020-05-05	0.0004377059	South America
South America|hCoV-19/Brazil/AC-IEC-162535/2020|EPI ISL 458139|B.1.1.33|Brazil|2020-03-18	South America|hCoV-19/Peru/LIM-INS-122/2020|EPI ISL 536520|C.14|Peru|2020-05-05	0.0003366413	South America
South America|hCoV-19/Brazil/SP-624/2020|EPI ISL 515527|B.1.1.33|Brazil|2020-03-18	South America|hCoV-19/Peru/LIM-INS-122/2020|EPI ISL 536520|C.14|Peru|2020-05-05	0.0002692885	South America
South America|hCoV-19/Peru/LIM-INS-161/2020|EPI ISL 536554|B.1.1|Peru|2020-03-18	South America|hCoV-19/Peru/LIM-INS-122/2020|EPI ISL 536520|C.14|Peru|2020-05-05	0.0002693080	South America
South America|hCoV-19/Peru/ARE-INS-072/2020|EPI ISL 523979|B.1.1|Peru|2020-03-18	South America|hCoV-19/Peru/LIM-INS-122/2020|EPI ISL 536520|C.14|Peru|2020-05-05	0.0002372170	South America
South America|hCoV-19/Peru/LIM-INS-158/2020|EPI ISL 536551|B.1.5|Peru|2020-03-18	South America|hCoV-19/Peru/LIM-INS-122/2020|EPI ISL 536520|C.14|Peru|2020-05-05	0.0003703673	South America
South America|hCoV-19/Colombia/RIS-INS-81402/2020|EPI ISL 497736|B.1|Colombia|2020-03-18	South America|hCoV-19/Peru/LIM-INS-122/2020|EPI ISL 536520|C.14|Peru|2020-05-05	0.0003703750	South America
South America|hCoV-19/Peru/LIM-INS-144/2020|EPI ISL 536539|A.2|Peru|2020-03-18	South America|hCoV-19/Peru/LIM-INS-122/2020|EPI ISL 536520|C.14|Peru|2020-05-05	0.0007079079	South America
South America|hCoV-19/Colombia/NSA-INS-80656/2020|EPI ISL 456126|B.1.5|Colombia|2020-03-18	South America|hCoV-19/Peru/LIM-INS-122/2020|EPI ISL 536520|C.14|Peru|2020-05-05	0.0003726505	South America
South America|hCoV-19/Peru/JUN-INS-153/2020|EPI ISL 536546|B.1.5|Peru|2020-03-18	South America|hCoV-19/Peru/LIM-INS-122/2020|EPI ISL 536520|C.14|Peru|2020-05-05	0.0006519112	South America
South America|hCoV-19/Brazil/SC-0243/2020|EPI ISL 470652|B.1.1|Brazil|2020-03-18	South America|hCoV-19/Peru/LIM-INS-122/2020|EPI ISL 536520|C.14|Peru|2020-05-05	0.0002420241	South America
South America|hCoV-19/Brazil/GO-0208/2020|EPI ISL 470575|B.1.22|Brazil|2020-03-18	South America|hCoV-19/Peru/LIM-INS-122/2020|EPI ISL 536520|C.14|Peru|2020-05-05	0.0004190067	South America
South America|hCoV-19/Peru/LIM-INS-157/2020|EPI ISL 536550|B.1.1|Peru|2020-03-19	South America|hCoV-19/Peru/LIM-INS-122/2020|EPI ISL 536520|C.14|Peru|2020-05-05	0.0002356282	South America
South America|hCoV-19/Chile/MA-ISPCH-5/2020|EPI ISL 445283|B.1|Chile|2020-03-19	South America|hCoV-19/Peru/LIM-INS-122/2020|EPI ISL 536520|C.14|Peru|2020-05-05	0.0003703501	South America
South America|hCoV-19/Peru/LIM-INS-155/2020|EPI ISL 536548|B.1.255|Peru|2020-03-19	South America|hCoV-19/Peru/LIM-INS-122/2020|EPI ISL 536520|C.14|Peru|2020-05-05	0.0003703501	South America
South America|hCoV-19/Chile/VS-ISPCH-3/2020|EPI ISL 445286|B.1|Chile|2020-03-19	South America|hCoV-19/Peru/LIM-INS-122/2020|EPI ISL 536520|C.14|Peru|2020-05-05	0.0004040273	South America
South America|hCoV-19/Colombia/VAC-INS-82320/2020|EPI ISL 456151|B.1|Colombia|2020-03-19	South America|hCoV-19/Peru/LIM-INS-122/2020|EPI ISL 536520|C.14|Peru|2020-05-05	0.0003703501	South America
South America|hCoV-19/Peru/JUN-UPCH-0118/2020|EPI ISL 568515|B.1.255|Peru|2020-03-19	South America|hCoV-19/Peru/LIM-INS-122/2020|EPI ISL 536520|C.14|Peru|2020-05-05	0.0004040273	South America
South America|hCoV-19/Brazil/RJ-LVM161-2/2020|EPI ISL 528539|A.2|Brazil|2020-03-19	South America|hCoV-19/Peru/LIM-INS-122/2020|EPI ISL 536520|C.14|Peru|2020-05-05	0.0007072588	South America
South America|hCoV-19/Chile/MA-ISPCH-4/2020|EPI ISL 445282|B.1.5|Chile|2020-03-19	South America|hCoV-19/Peru/LIM-INS-122/2020|EPI ISL 536520|C.14|Peru|2020-05-05	0.0003366587	South America
South America|hCoV-19/Brazil/PB-IEC-161853/2020|EPI ISL 524801|B.1.5|Brazil|2020-03-19	South America|hCoV-19/Peru/LIM-INS-122/2020|EPI ISL 536520|C.14|Peru|2020-05-05	0.0004040273	South America
South America|hCoV-19/Chile/RM-ISPCH-45/2020|EPI ISL 445324|B.1.5|Chile|2020-03-19	South America|hCoV-19/Peru/LIM-INS-122/2020|EPI ISL 536520|C.14|Peru|2020-05-05	0.0003366674	South America
South America|hCoV-19/Brazil/SE-6536/2020|EPI ISL 541376|B.1.1.33|Brazil|2020-03-19	South America|hCoV-19/Peru/LIM-INS-122/2020|EPI ISL 536520|C.14|Peru|2020-05-05	0.0003029563	South America
South America|hCoV-19/Brazil/SE-6533/2020|EPI ISL 541374|B.1.1|Brazil|2020-03-19	South America|hCoV-19/Peru/LIM-INS-122/2020|EPI ISL 536520|C.14|Peru|2020-05-05	0.0002692954	South America
South America|hCoV-19/Chile/RM-ISPCH-36/2020|EPI ISL 445315|B.1.1|Chile|2020-03-19	South America|hCoV-19/Peru/LIM-INS-122/2020|EPI ISL 536520|C.14|Peru|2020-05-05	0.0002356362	South America
South America|hCoV-19/Chile/RM-ISPCH-39/2020|EPI ISL 445318|B|Chile|2020-03-19	South America|hCoV-19/Peru/LIM-INS-122/2020|EPI ISL 536520|C.14|Peru|2020-05-05	0.0005724964	South America
South America|hCoV-19/Peru/LIM-INS-162/2020|EPI ISL 536555|B.1.1|Peru|2020-03-19	South America|hCoV-19/Peru/LIM-INS-122/2020|EPI ISL 536520|C.14|Peru|2020-05-05	0.0002707901	South America
South America|hCoV-19/Chile/VS-CMM-28875/2020|EPI ISL 459864|B.1.1|Chile|2020-03-19	South America|hCoV-19/Peru/LIM-INS-122/2020|EPI ISL 536520|C.14|Peru|2020-05-05	0.0001698579	South America
South America|hCoV-19/Brazil/SP-L7-CD67/2020|EPI ISL 476435|B.1.1.33|Brazil|2020-03-19	South America|hCoV-19/Peru/LIM-INS-122/2020|EPI ISL 536520|C.14|Peru|2020-05-05	0.0003059418	South America
South America|hCoV-19/Peru/JUN-INS-154/2020|EPI ISL 536547|B.1|Peru|2020-03-19	South America|hCoV-19/Peru/LIM-INS-122/2020|EPI ISL 536520|C.14|Peru|2020-05-05	0.0003066671	South America
South America|hCoV-19/Brazil/MG-0215/2020|EPI ISL 470581|B.1|Brazil|2020-03-19	South America|hCoV-19/Peru/LIM-INS-122/2020|EPI ISL 536520|C.14|Peru|2020-05-05	0.0004793538	South America
South America|hCoV-19/Brazil/MG-0216/2020|EPI ISL 470582|B.1.1.33|Brazil|2020-03-19	South America|hCoV-19/Peru/LIM-INS-122/2020|EPI ISL 536520|C.14|Peru|2020-05-05	0.0003423287	South America
South America|hCoV-19/Brazil/SP-L7-CD76/2020|EPI ISL 476443|B.1|Brazil|2020-03-19	South America|hCoV-19/Peru/LIM-INS-122/2020|EPI ISL 536520|C.14|Peru|2020-05-05	0.0004111043	South America
South America|hCoV-19/Uruguay/UY-10/2020|EPI ISL 429257|B.31|Uruguay|2020-03-19	South America|hCoV-19/Peru/LIM-INS-122/2020|EPI ISL 536520|C.14|Peru|2020-05-05	0.0007955348	South America
South America|hCoV-19/Brazil/PI-0239/2020|EPI ISL 470613|B.1.1.33|Brazil|2020-03-19	South America|hCoV-19/Peru/LIM-INS-122/2020|EPI ISL 536520|C.14|Peru|2020-05-05	0.0002766246	South America
South America|hCoV-19/Brazil/SP-L11-CD200/2020|EPI ISL 476201|B.1.1.33|Brazil|2020-03-19	South America|hCoV-19/Peru/LIM-INS-122/2020|EPI ISL 536520|C.14|Peru|2020-05-05	0.0002806609	South America
South America|hCoV-19/Brazil/SP-L9-CD122/2020|EPI ISL 476472|B.1.255|Brazil|2020-03-19	South America|hCoV-19/Peru/LIM-INS-122/2020|EPI ISL 536520|C.14|Peru|2020-05-05	0.0003872032	South America
South America|hCoV-19/Colombia/VAC-INS-82307/2020|EPI ISL 456143|B.1|Colombia|2020-03-19	South America|hCoV-19/Peru/LIM-INS-122/2020|EPI ISL 536520|C.14|Peru|2020-05-05	0.0003861700	South America
South America|hCoV-19/Brazil/RS-L10-CD175/2020|EPI ISL 476188|B.1.1.33|Brazil|2020-03-19	South America|hCoV-19/Peru/LIM-INS-122/2020|EPI ISL 536520|C.14|Peru|2020-05-05	0.0002496086	South America
South America|hCoV-19/Chile/VS-ISPCH-4/2020|EPI ISL 445287|B.1.5|Chile|2020-03-19	South America|hCoV-19/Peru/LIM-INS-122/2020|EPI ISL 536520|C.14|Peru|2020-05-05	0.0003029955	South America
South America|hCoV-19/Aruba/AW-RIVM-10115/2020|EPI ISL 547448|B.1|Aruba|2020-03-20	South America|hCoV-19/Peru/LIM-INS-122/2020|EPI ISL 536520|C.14|Peru|2020-05-05	0.0004040461	South America
South America|hCoV-19/Brazil/PA-IEC-161548/2020|EPI ISL 450874|B.1.1.33|Brazil|2020-03-20	South America|hCoV-19/Peru/LIM-INS-122/2020|EPI ISL 536520|C.14|Peru|2020-05-05	0.0002692885	South America
South America|hCoV-19/Peru/ARE-INS-164/2020|EPI ISL 536557|B.1.5|Peru|2020-03-20	South America|hCoV-19/Peru/LIM-INS-122/2020|EPI ISL 536520|C.14|Peru|2020-05-05	0.0003367695	South America
South America|hCoV-19/Peru/LIM-UPCH-0011/2020|EPI ISL 529068|B.1.1.1|Peru|2020-03-20	South America|hCoV-19/Peru/LIM-INS-122/2020|EPI ISL 536520|C.14|Peru|2020-05-05	0.0002019857	South America
South America|hCoV-19/Colombia/ANT-INS-82457/2020|EPI ISL 456146|B.1.5|Colombia|2020-03-20	South America|hCoV-19/Peru/LIM-INS-122/2020|EPI ISL 536520|C.14|Peru|2020-05-05	0.0003366674	South America
South America|hCoV-19/Peru/ARE-INS-165/2020|EPI ISL 536558|B.1|Peru|2020-03-20	South America|hCoV-19/Peru/LIM-INS-122/2020|EPI ISL 536520|C.14|Peru|2020-05-05	0.0004040273	South America
South America|hCoV-19/Chile/RM-ISPCH-69/2020|EPI ISL 445365|B.1|Chile|2020-03-20	South America|hCoV-19/Peru/LIM-INS-122/2020|EPI ISL 536520|C.14|Peru|2020-05-05	0.0003703501	South America
South America|hCoV-19/Chile/MA-ISPCH-7/2020|EPI ISL 445288|B.1|Chile|2020-03-20	South America|hCoV-19/Peru/LIM-INS-122/2020|EPI ISL 536520|C.14|Peru|2020-05-05	0.0004040377	South America
South America|hCoV-19/Peru/LIM-INS-156/2020|EPI ISL 536549|B.1.5|Peru|2020-03-20	South America|hCoV-19/Peru/LIM-INS-122/2020|EPI ISL 536520|C.14|Peru|2020-05-05	0.0003366674	South America
South America|hCoV-19/Peru/ICA-INS-166/2020|EPI ISL 536559|B.1.1|Peru|2020-03-20	South America|hCoV-19/Peru/LIM-INS-122/2020|EPI ISL 536520|C.14|Peru|2020-05-05	0.0002693080	South America
South America|hCoV-19/Peru/ARE-UPCH-0111/2020|EPI ISL 540988|B.1|Peru|2020-03-20	South America|hCoV-19/Peru/LIM-INS-122/2020|EPI ISL 536520|C.14|Peru|2020-05-05	0.0004040273	South America
South America|hCoV-19/Brazil/RJ-763/2020|EPI ISL 427302|B.1.1.33|Brazil|2020-03-20	South America|hCoV-19/Peru/LIM-INS-122/2020|EPI ISL 536520|C.14|Peru|2020-05-05	0.0002692885	South America
South America|hCoV-19/Brazil/SE-6530/2020|EPI ISL 541373|B.1.1|Brazil|2020-03-20	South America|hCoV-19/Peru/LIM-INS-122/2020|EPI ISL 536520|C.14|Peru|2020-05-05	0.0002692885	South America
South America|hCoV-19/Brazil/MG-CV42/2020|EPI ISL 429695|B.1|Brazil|2020-03-20	South America|hCoV-19/Peru/LIM-INS-122/2020|EPI ISL 536520|C.14|Peru|2020-05-05	0.0003374468	South America
South America|hCoV-19/Peru/ARE-UPCH-0110/2020|EPI ISL 540987|B.1.5|Peru|2020-03-20	South America|hCoV-19/Peru/LIM-INS-122/2020|EPI ISL 536520|C.14|Peru|2020-05-05	0.0003367694	South America
South America|hCoV-19/Colombia/MAG-INS-81035/2020|EPI ISL 456125|B.1.255|Colombia|2020-03-20	South America|hCoV-19/Peru/LIM-INS-122/2020|EPI ISL 536520|C.14|Peru|2020-05-05	0.0004081768	South America
South America|hCoV-19/Brazil/MG-0217/2020|EPI ISL 470583|B.1.1.33|Brazil|2020-03-20	South America|hCoV-19/Peru/LIM-INS-122/2020|EPI ISL 536520|C.14|Peru|2020-05-05	0.0002795333	South America
South America|hCoV-19/Chile/RM-ISPCH-47/2020|EPI ISL 445326|B.1.5|Chile|2020-03-21	South America|hCoV-19/Peru/LIM-INS-122/2020|EPI ISL 536520|C.14|Peru|2020-05-05	0.0003703422	South America
South America|hCoV-19/Chile/MA-ISPCH-14/2020|EPI ISL 445295|B.1.98|Chile|2020-03-21	South America|hCoV-19/Peru/LIM-INS-122/2020|EPI ISL 536520|C.14|Peru|2020-05-05	0.0003366587	South America
South America|hCoV-19/Chile/RM-ISPCH-71/2020|EPI ISL 445367|B.1.1.33|Chile|2020-03-21	South America|hCoV-19/Peru/LIM-INS-122/2020|EPI ISL 536520|C.14|Peru|2020-05-05	0.0003029704	South America
South America|hCoV-19/Peru/LIM-UPCH-0119/2020|EPI ISL 568516|B.1.1|Peru|2020-03-21	South America|hCoV-19/Peru/LIM-INS-122/2020|EPI ISL 536520|C.14|Peru|2020-05-05	0.0002356283	South America
South America|hCoV-19/Chile/RM-ISPCH-23/2020|EPI ISL 445302|B.1.1|Chile|2020-03-21	South America|hCoV-19/Peru/LIM-INS-122/2020|EPI ISL 536520|C.14|Peru|2020-05-05	0.0002019574	South America
South America|hCoV-19/Chile/MA-ISPCH-9/2020|EPI ISL 445290|B.1|Chile|2020-03-21	South America|hCoV-19/Peru/LIM-INS-122/2020|EPI ISL 536520|C.14|Peru|2020-05-05	0.0003703501	South America
South America|hCoV-19/Chile/RM-ISPCH-48/2020|EPI ISL 445327|B.1.5|Chile|2020-03-21	South America|hCoV-19/Peru/LIM-INS-122/2020|EPI ISL 536520|C.14|Peru|2020-05-05	0.0004040084	South America
South America|hCoV-19/Chile/RM-ISPCH-70/2020|EPI ISL 445366|B.1.5|Chile|2020-03-21	South America|hCoV-19/Peru/LIM-INS-122/2020|EPI ISL 536520|C.14|Peru|2020-05-05	0.0003366674	South America
South America|hCoV-19/Chile/MA-ISPCH-13/2020|EPI ISL 445294|B.1|Chile|2020-03-21	South America|hCoV-19/Peru/LIM-INS-122/2020|EPI ISL 536520|C.14|Peru|2020-05-05	0.0003703626	South America
South America|hCoV-19/Chile/MA-ISPCH-10/2020|EPI ISL 445291|B.1|Chile|2020-03-21	South America|hCoV-19/Peru/LIM-INS-122/2020|EPI ISL 536520|C.14|Peru|2020-05-05	0.0003703750	South America
South America|hCoV-19/Brazil/CE-L12-CD224/2020|EPI ISL 476218|B.1.5|Brazil|2020-03-21	South America|hCoV-19/Peru/LIM-INS-122/2020|EPI ISL 536520|C.14|Peru|2020-05-05	0.0004272754	South America
South America|hCoV-19/Chile/RM-ISPCH-59/2020|EPI ISL 445355|B.1.5|Chile|2020-03-22	South America|hCoV-19/Peru/LIM-INS-122/2020|EPI ISL 536520|C.14|Peru|2020-05-05	0.0003703590	South America
South America|hCoV-19/Chile/MA-ISPCH-11/2020|EPI ISL 445292|B.1|Chile|2020-03-22	South America|hCoV-19/Peru/LIM-INS-122/2020|EPI ISL 536520|C.14|Peru|2020-05-05	0.0004040377	South America
South America|hCoV-19/Argentina/C3013/2020|EPI ISL 420598|B.1.220|Argentina|2020-03-22	South America|hCoV-19/Peru/LIM-INS-122/2020|EPI ISL 536520|C.14|Peru|2020-05-05	0.0004040084	South America
South America|hCoV-19/Brazil/SP-144/2020|EPI ISL 468310|B.1.1.33|Brazil|2020-03-22	South America|hCoV-19/Peru/LIM-INS-122/2020|EPI ISL 536520|C.14|Peru|2020-05-05	0.0003029641	South America
South America|hCoV-19/Peru/LIM-INS-168/2020|EPI ISL 536561|A.2|Peru|2020-03-22	South America|hCoV-19/Peru/LIM-INS-122/2020|EPI ISL 536520|C.14|Peru|2020-05-05	0.0007072405	South America
South America|hCoV-19/Chile/MA-ISPCH-15/2020|EPI ISL 445299|B.1|Chile|2020-03-22	South America|hCoV-19/Peru/LIM-INS-122/2020|EPI ISL 536520|C.14|Peru|2020-05-05	0.0004040273	South America
South America|hCoV-19/Aruba/AW-RIVM-10122/2020|EPI ISL 547449|B.40|Aruba|2020-03-22	South America|hCoV-19/Peru/LIM-INS-122/2020|EPI ISL 536520|C.14|Peru|2020-05-05	0.0006398724	South America
South America|hCoV-19/Brazil/DF-891/2020|EPI ISL 427298|B.1.1.33|Brazil|2020-03-22	South America|hCoV-19/Peru/LIM-INS-122/2020|EPI ISL 536520|C.14|Peru|2020-05-05	0.0002692885	South America
South America|hCoV-19/Colombia/BOL-INS-84730/2020|EPI ISL 497738|B.1|Colombia|2020-03-22	South America|hCoV-19/Peru/LIM-INS-122/2020|EPI ISL 536520|C.14|Peru|2020-05-05	0.0003367154	South America
South America|hCoV-19/Colombia/DC-INS-84861/2020|EPI ISL 456116|B.1.5|Colombia|2020-03-22	South America|hCoV-19/Peru/LIM-INS-122/2020|EPI ISL 536520|C.14|Peru|2020-05-05	0.0003456853	South America
South America|hCoV-19/Brazil/MG-CV49/2020|EPI ISL 429702|B.1.5|Brazil|2020-03-22	South America|hCoV-19/Peru/LIM-INS-122/2020|EPI ISL 536520|C.14|Peru|2020-05-05	0.0003821145	South America
South America|hCoV-19/Brazil/SP-L7-CD63/2020|EPI ISL 476432|B.1.255|Brazil|2020-03-22	South America|hCoV-19/Peru/LIM-INS-122/2020|EPI ISL 536520|C.14|Peru|2020-05-05	0.0003921436	South America
South America|hCoV-19/Brazil/SP-602/2020|EPI ISL 515526|B.1.1|Brazil|2020-03-23	South America|hCoV-19/Peru/LIM-INS-122/2020|EPI ISL 536520|C.14|Peru|2020-05-05	0.0002693004	South America
South America|hCoV-19/Peru/LAL-UPCH-0109/2020|EPI ISL 540986|B.1.1|Peru|2020-03-23	South America|hCoV-19/Peru/LIM-INS-122/2020|EPI ISL 536520|C.14|Peru|2020-05-05	0.0003029704	South America
South America|hCoV-19/Brazil/SP-279/2020|EPI ISL 527858|B.1.1.33|Brazil|2020-03-23	South America|hCoV-19/Peru/LIM-INS-122/2020|EPI ISL 536520|C.14|Peru|2020-05-05	0.0003366413	South America
South America|hCoV-19/Brazil/RJ-DCVN01/2020|EPI ISL 483065|B.1.3|Brazil|2020-03-23	South America|hCoV-19/Peru/LIM-INS-122/2020|EPI ISL 536520|C.14|Peru|2020-05-05	0.0005051044	South America
South America|hCoV-19/Brazil/DF-861/2020|EPI ISL 427296|B.1.1.33|Brazil|2020-03-23	South America|hCoV-19/Peru/LIM-INS-122/2020|EPI ISL 536520|C.14|Peru|2020-05-05	0.0003029563	South America
South America|hCoV-19/Brazil/DF-862/2020|EPI ISL 427297|B.1.1.33|Brazil|2020-03-23	South America|hCoV-19/Peru/LIM-INS-122/2020|EPI ISL 536520|C.14|Peru|2020-05-05	0.0002692885	South America
South America|hCoV-19/Chile/LI-ISPCH-9/2020|EPI ISL 445300|B.1.1|Chile|2020-03-23	South America|hCoV-19/Peru/LIM-INS-122/2020|EPI ISL 536520|C.14|Peru|2020-05-05	0.0002356301	South America
South America|hCoV-19/Chile/RM-ISPCH-51/2020|EPI ISL 445330|B.1|Chile|2020-03-23	South America|hCoV-19/Peru/LIM-INS-122/2020|EPI ISL 536520|C.14|Peru|2020-05-05	0.0003703626	South America
South America|hCoV-19/Chile/RM-ISPCH-50/2020|EPI ISL 445329|B|Chile|2020-03-23	South America|hCoV-19/Peru/LIM-INS-122/2020|EPI ISL 536520|C.14|Peru|2020-05-05	0.0005051423	South America
South America|hCoV-19/Chile/LI-ISPCH-8/2020|EPI ISL 445298|B.1.1|Chile|2020-03-23	South America|hCoV-19/Peru/LIM-INS-122/2020|EPI ISL 536520|C.14|Peru|2020-05-05	0.0002693262	South America
South America|hCoV-19/Colombia/CES-INS-87973/2020|EPI ISL 498153|B.1.255|Colombia|2020-03-23	South America|hCoV-19/Peru/LIM-INS-122/2020|EPI ISL 536520|C.14|Peru|2020-05-05	0.0003703750	South America
South America|hCoV-19/Colombia/QUI-INS-85082/2020|EPI ISL 497744|B|Colombia|2020-03-23	South America|hCoV-19/Peru/LIM-INS-122/2020|EPI ISL 536520|C.14|Peru|2020-05-05	0.0003030371	South America
South America|hCoV-19/Uruguay/UY-NYUMC857/2020|EPI ISL 457953|B.1.1.33|Uruguay|2020-03-23	South America|hCoV-19/Peru/LIM-INS-122/2020|EPI ISL 536520|C.14|Peru|2020-05-05	0.0002727677	South America
South America|hCoV-19/Peru/CAL-INS-137/2020|EPI ISL 536532|B.1.1.1|Peru|2020-03-23	South America|hCoV-19/Peru/LIM-INS-122/2020|EPI ISL 536520|C.14|Peru|2020-05-05	0.0001698835	South America
South America|hCoV-19/Brazil/MG-0218/2020|EPI ISL 470584|B.1.1.33|Brazil|2020-03-23	South America|hCoV-19/Peru/LIM-INS-122/2020|EPI ISL 536520|C.14|Peru|2020-05-05	0.0002738505	South America
South America|hCoV-19/Brazil/RJ-0247/2020|EPI ISL 470615|B.1.1.33|Brazil|2020-03-23	South America|hCoV-19/Peru/LIM-INS-122/2020|EPI ISL 536520|C.14|Peru|2020-05-05	0.0003431508	South America
South America|hCoV-19/Brazil/SP-L9-CD137/2020|EPI ISL 476484|B.1.1.33|Brazil|2020-03-23	South America|hCoV-19/Peru/LIM-INS-122/2020|EPI ISL 536520|C.14|Peru|2020-05-05	0.0003490155	South America
South America|hCoV-19/Brazil/SP-L7-CD70/2020|EPI ISL 476437|B.1.255|Brazil|2020-03-23	South America|hCoV-19/Peru/LIM-INS-122/2020|EPI ISL 536520|C.14|Peru|2020-05-05	0.0003842951	South America
South America|hCoV-19/Brazil/SP-L8-CD101/2020|EPI ISL 476450|B.1.1.33|Brazil|2020-03-23	South America|hCoV-19/Peru/LIM-INS-122/2020|EPI ISL 536520|C.14|Peru|2020-05-05	0.0002465927	South America
South America|hCoV-19/Brazil/CE-L11-CD196/2020|EPI ISL 476200|B.1.212|Brazil|2020-03-23	South America|hCoV-19/Peru/LIM-INS-122/2020|EPI ISL 536520|C.14|Peru|2020-05-05	0.0003914818	South America
South America|hCoV-19/Brazil/MA-IEC-162157/2020|EPI ISL 524797|B.1.1.33|Brazil|2020-03-24	South America|hCoV-19/Peru/LIM-INS-122/2020|EPI ISL 536520|C.14|Peru|2020-05-05	0.0002692880	South America
South America|hCoV-19/Brazil/SP-165/2020|EPI ISL 523963|B.1|Brazil|2020-03-24	South America|hCoV-19/Peru/LIM-INS-122/2020|EPI ISL 536520|C.14|Peru|2020-05-05	0.0003703501	South America
South America|hCoV-19/Peru/LIM-INS-019/2020|EPI ISL 491172|B.1.1.1|Peru|2020-03-24	South America|hCoV-19/Peru/LIM-INS-122/2020|EPI ISL 536520|C.14|Peru|2020-05-05	0.0001016500	South America
South America|hCoV-19/Peru/LIM-INS-022/2020|EPI ISL 491428|B.1.1.1|Peru|2020-03-24	South America|hCoV-19/Peru/LIM-INS-122/2020|EPI ISL 536520|C.14|Peru|2020-05-05	0.0000677651	South America
South America|hCoV-19/Brazil/SP-L7-CD72/2020|EPI ISL 476439|B.1.1.33|Brazil|2020-03-24	South America|hCoV-19/Peru/LIM-INS-122/2020|EPI ISL 536520|C.14|Peru|2020-05-05	0.0003399524	South America
South America|hCoV-19/Brazil/SP-L9-CD91/2020|EPI ISL 476490|B.1.255|Brazil|2020-03-24	South America|hCoV-19/Peru/LIM-INS-122/2020|EPI ISL 536520|C.14|Peru|2020-05-05	0.0004080104	South America
South America|hCoV-19/Brazil/SC-L16-CD314/2020|EPI ISL 476278|B.1.1.33|Brazil|2020-03-24	South America|hCoV-19/Peru/LIM-INS-122/2020|EPI ISL 536520|C.14|Peru|2020-05-05	0.0003400494	South America
South America|hCoV-19/Brazil/RJ-0248/2020|EPI ISL 470616|B.1.5|Brazil|2020-03-24	South America|hCoV-19/Peru/LIM-INS-122/2020|EPI ISL 536520|C.14|Peru|2020-05-05	0.0003766792	South America
South America|hCoV-19/Brazil/SP-L9-CD140/2020|EPI ISL 476487|B.1.1.33|Brazil|2020-03-24	South America|hCoV-19/Peru/LIM-INS-122/2020|EPI ISL 536520|C.14|Peru|2020-05-05	0.0003082260	South America
South America|hCoV-19/Brazil/SP-L9-CD139/2020|EPI ISL 476486|B.1.1.33|Brazil|2020-03-24	South America|hCoV-19/Peru/LIM-INS-122/2020|EPI ISL 536520|C.14|Peru|2020-05-05	0.0002815399	South America
South America|hCoV-19/Chile/MA-CMM-31600/2020|EPI ISL 459861|B.1|Chile|2020-03-25	South America|hCoV-19/Peru/LIM-INS-122/2020|EPI ISL 536520|C.14|Peru|2020-05-05	0.0003703501	South America
South America|hCoV-19/Brazil/SP-625/2020|EPI ISL 515528|B.1.1.33|Brazil|2020-03-25	South America|hCoV-19/Peru/LIM-INS-122/2020|EPI ISL 536520|C.14|Peru|2020-05-05	0.0002692885	South America
South America|hCoV-19/Brazil/RJ-818/2020|EPI ISL 427303|B.1.1.33|Brazil|2020-03-25	South America|hCoV-19/Peru/LIM-INS-122/2020|EPI ISL 536520|C.14|Peru|2020-05-05	0.0003029563	South America
South America|hCoV-19/Brazil/RJ-1111/2020|EPI ISL 456076|B.1.1.33|Brazil|2020-03-25	South America|hCoV-19/Peru/LIM-INS-122/2020|EPI ISL 536520|C.14|Peru|2020-05-05	0.0003029563	South America
South America|hCoV-19/Brazil/RJ-1119/2020|EPI ISL 456077|B.1.1.33|Brazil|2020-03-25	South America|hCoV-19/Peru/LIM-INS-122/2020|EPI ISL 536520|C.14|Peru|2020-05-05	0.0002692975	South America
South America|hCoV-19/Peru/LIM-INS-017/2020|EPI ISL 490316|B.1.255|Peru|2020-03-25	South America|hCoV-19/Peru/LIM-INS-122/2020|EPI ISL 536520|C.14|Peru|2020-05-05	0.0003728476	South America
South America|hCoV-19/Peru/LIM-INS-024/2020|EPI ISL 491429|A.2|Peru|2020-03-25	South America|hCoV-19/Peru/LIM-INS-122/2020|EPI ISL 536520|C.14|Peru|2020-05-05	0.0006781086	South America
South America|hCoV-19/Peru/LIM-INS-018/2020|EPI ISL 490975|B.1|Peru|2020-03-25	South America|hCoV-19/Peru/LIM-INS-122/2020|EPI ISL 536520|C.14|Peru|2020-05-05	0.0004406901	South America
South America|hCoV-19/Brazil/SP-636/2020|EPI ISL 515550|B.1.1.33|Brazil|2020-03-25	South America|hCoV-19/Peru/LIM-INS-122/2020|EPI ISL 536520|C.14|Peru|2020-05-05	0.0002692975	South America
South America|hCoV-19/Colombia/ANT-UdeA-200325-01/2020|EPI ISL 536399|B.1.5|Colombia|2020-03-25	South America|hCoV-19/Peru/LIM-INS-122/2020|EPI ISL 536520|C.14|Peru|2020-05-05	0.0003366901	South America
South America|hCoV-19/Colombia/MAG-INS-87968/2020|EPI ISL 498152|B.1|Colombia|2020-03-25	South America|hCoV-19/Peru/LIM-INS-122/2020|EPI ISL 536520|C.14|Peru|2020-05-05	0.0004714557	South America
South America|hCoV-19/Chile/AR-ISPCH-14/2020|EPI ISL 445348|B.1.255|Chile|2020-03-25	South America|hCoV-19/Peru/LIM-INS-122/2020|EPI ISL 536520|C.14|Peru|2020-05-05	0.0003703875	South America
South America|hCoV-19/Colombia/ATL-INS-88612/2020|EPI ISL 498155|B.1|Colombia|2020-03-25	South America|hCoV-19/Peru/LIM-INS-122/2020|EPI ISL 536520|C.14|Peru|2020-05-05	0.0003367040	South America
South America|hCoV-19/Uruguay/UY-NYUMC861/2020|EPI ISL 457957|B.1.1.1|Uruguay|2020-03-25	South America|hCoV-19/Peru/LIM-INS-122/2020|EPI ISL 536520|C.14|Peru|2020-05-05	0.0001020420	South America
South America|hCoV-19/Brazil/SP-L11-CD93/2020|EPI ISL 476204|B.1.1.33|Brazil|2020-03-25	South America|hCoV-19/Peru/LIM-INS-122/2020|EPI ISL 536520|C.14|Peru|2020-05-05	0.0003805284	South America
South America|hCoV-19/Brazil/RJ-0249/2020|EPI ISL 470617|B.1.1.33|Brazil|2020-03-25	South America|hCoV-19/Peru/LIM-INS-122/2020|EPI ISL 536520|C.14|Peru|2020-05-05	0.0002766054	South America
South America|hCoV-19/Brazil/RJ-872/2020|EPI ISL 427304|B.1.1.33|Brazil|2020-03-26	South America|hCoV-19/Peru/LIM-INS-122/2020|EPI ISL 536520|C.14|Peru|2020-05-05	0.0003366412	South America
South America|hCoV-19/Brazil/PR-5623/2020|EPI ISL 541346|B.1.3|Brazil|2020-03-26	South America|hCoV-19/Peru/LIM-INS-122/2020|EPI ISL 536520|C.14|Peru|2020-05-05	0.0005050978	South America
South America|hCoV-19/Colombia/CAL-GUR-0072/2020|EPI ISL 447734|A.2|Colombia|2020-03-26	South America|hCoV-19/Peru/LIM-INS-122/2020|EPI ISL 536520|C.14|Peru|2020-05-05	0.0007409600	South America
South America|hCoV-19/Colombia/VAC-GUR-0084/2020|EPI ISL 447735|B.1|Colombia|2020-03-26	South America|hCoV-19/Peru/LIM-INS-122/2020|EPI ISL 536520|C.14|Peru|2020-05-05	0.0003704124	South America
South America|hCoV-19/Colombia/VAC-GUR-0135/2020|EPI ISL 447737|B.1|Colombia|2020-03-26	South America|hCoV-19/Peru/LIM-INS-122/2020|EPI ISL 536520|C.14|Peru|2020-05-05	0.0004043267	South America
South America|hCoV-19/Colombia/BOY-INS-88871/2020|EPI ISL 498158|B|Colombia|2020-03-26	South America|hCoV-19/Peru/LIM-INS-122/2020|EPI ISL 536520|C.14|Peru|2020-05-05	0.0003030269	South America
South America|hCoV-19/Colombia/VAC-GUR-0094/2020|EPI ISL 447736|B.1|Colombia|2020-03-26	South America|hCoV-19/Peru/LIM-INS-122/2020|EPI ISL 536520|C.14|Peru|2020-05-05	0.0004058359	South America
South America|hCoV-19/Uruguay/UY-NYUMC863/2020|EPI ISL 457959|B|Uruguay|2020-03-26	South America|hCoV-19/Peru/LIM-INS-122/2020|EPI ISL 536520|C.14|Peru|2020-05-05	0.0006143571	South America
South America|hCoV-19/Brazil/SC-L17-CD322/2020|EPI ISL 476297|B.1.1.33|Brazil|2020-03-26	South America|hCoV-19/Peru/LIM-INS-122/2020|EPI ISL 536520|C.14|Peru|2020-05-05	0.0002719426	South America
South America|hCoV-19/Brazil/RJ-0250/2020|EPI ISL 470618|B.1.1.33|Brazil|2020-03-26	South America|hCoV-19/Peru/LIM-INS-122/2020|EPI ISL 536520|C.14|Peru|2020-05-05	0.0002722295	South America
South America|hCoV-19/Brazil/SP-L14-CD241/2020|EPI ISL 476245|B.1.1.33|Brazil|2020-03-26	South America|hCoV-19/Peru/LIM-INS-122/2020|EPI ISL 536520|C.14|Peru|2020-05-05	0.0002447314	South America
South America|hCoV-19/Argentina/PAIS-A0003/2020|EPI ISL 430795|B.1|Argentina|2020-03-26	South America|hCoV-19/Peru/LIM-INS-122/2020|EPI ISL 536520|C.14|Peru|2020-05-05	0.0003883093	South America
South America|hCoV-19/Argentina/PAIS-A0004/2020|EPI ISL 430796|B.1.5|Argentina|2020-03-27	South America|hCoV-19/Peru/LIM-INS-122/2020|EPI ISL 536520|C.14|Peru|2020-05-05	0.0004377364	South America
South America|hCoV-19/Argentina/PAIS-A0005/2020|EPI ISL 430797|B.1.1|Argentina|2020-03-27	South America|hCoV-19/Peru/LIM-INS-122/2020|EPI ISL 536520|C.14|Peru|2020-05-05	0.0002696948	South America
South America|hCoV-19/Chile/RM-CMM-32205/2020|EPI ISL 459859|B.1.5|Chile|2020-03-27	South America|hCoV-19/Peru/LIM-INS-122/2020|EPI ISL 536520|C.14|Peru|2020-05-05	0.0003366674	South America
South America|hCoV-19/Peru/LIM-INS-020/2020|EPI ISL 490976|B.1.1.1|Peru|2020-03-27	South America|hCoV-19/Peru/LIM-INS-122/2020|EPI ISL 536520|C.14|Peru|2020-05-05	0.0000677996	South America
South America|hCoV-19/Brazil/RJ-0251/2020|EPI ISL 470619|B.1|Brazil|2020-03-27	South America|hCoV-19/Peru/LIM-INS-122/2020|EPI ISL 536520|C.14|Peru|2020-05-05	0.0003424188	South America
South America|hCoV-19/Brazil/SP-L14-CD260/2020|EPI ISL 476256|B.1|Brazil|2020-03-27	South America|hCoV-19/Peru/LIM-INS-122/2020|EPI ISL 536520|C.14|Peru|2020-05-05	0.0003425244	South America
South America|hCoV-19/Brazil/SP-L14-CD242/2020|EPI ISL 476246|B.1.1.33|Brazil|2020-03-27	South America|hCoV-19/Peru/LIM-INS-122/2020|EPI ISL 536520|C.14|Peru|2020-05-05	0.0002740945	South America
South America|hCoV-19/Brazil/SP-L17-CD324/2020|EPI ISL 476298|B.1.1|Brazil|2020-03-27	South America|hCoV-19/Peru/LIM-INS-122/2020|EPI ISL 536520|C.14|Peru|2020-05-05	0.0002789675	South America
South America|hCoV-19/Brazil/SP-L17-CD327/2020|EPI ISL 476299|B.1.212|Brazil|2020-03-27	South America|hCoV-19/Peru/LIM-INS-122/2020|EPI ISL 536520|C.14|Peru|2020-05-05	0.0004221070	South America
South America|hCoV-19/Chile/RM-ISPCH-75/2020|EPI ISL 445371|B.1.5|Chile|2020-03-28	South America|hCoV-19/Peru/LIM-INS-122/2020|EPI ISL 536520|C.14|Peru|2020-05-05	0.0003703520	South America
South America|hCoV-19/Argentina/PAIS-A0006/2020|EPI ISL 430798|B.1.3|Argentina|2020-03-28	South America|hCoV-19/Peru/LIM-INS-122/2020|EPI ISL 536520|C.14|Peru|2020-05-05	0.0004713983	South America
South America|hCoV-19/Colombia/CUN-GUR-0454/2020|EPI ISL 447744|B.1.255|Colombia|2020-03-28	South America|hCoV-19/Peru/LIM-INS-122/2020|EPI ISL 536520|C.14|Peru|2020-05-05	0.0003703626	South America
South America|hCoV-19/Colombia/RIS-INS-87267/2020|EPI ISL 497745|B.1|Colombia|2020-03-28	South America|hCoV-19/Peru/LIM-INS-122/2020|EPI ISL 536520|C.14|Peru|2020-05-05	0.0003703750	South America
South America|hCoV-19/Brazil/SP-120/2020|EPI ISL 515521|B.1.1.33|Brazil|2020-03-28	South America|hCoV-19/Peru/LIM-INS-122/2020|EPI ISL 536520|C.14|Peru|2020-05-05	0.0002693791	South America
South America|hCoV-19/Brazil/PR-5622/2020|EPI ISL 541345|B.1|Brazil|2020-03-28	South America|hCoV-19/Peru/LIM-INS-122/2020|EPI ISL 536520|C.14|Peru|2020-05-05	0.0004047631	South America
South America|hCoV-19/Uruguay/UY-NYUMC865/2020|EPI ISL 457961|B|Uruguay|2020-03-28	South America|hCoV-19/Peru/LIM-INS-122/2020|EPI ISL 536520|C.14|Peru|2020-05-05	0.0006119556	South America
South America|hCoV-19/Uruguay/UY-NYUMC867/2020|EPI ISL 457963|B.1.1.1|Uruguay|2020-03-28	South America|hCoV-19/Peru/LIM-INS-122/2020|EPI ISL 536520|C.14|Peru|2020-05-05	0.0001019276	South America
South America|hCoV-19/Brazil/CE-L16-CD332/2020|EPI ISL 476281|B.1.1.33|Brazil|2020-03-28	South America|hCoV-19/Peru/LIM-INS-122/2020|EPI ISL 536520|C.14|Peru|2020-05-05	0.0002437685	South America
South America|hCoV-19/Brazil/SP-551/2020|EPI ISL 471554|B.1.1.33|Brazil|2020-03-29	South America|hCoV-19/Peru/LIM-INS-122/2020|EPI ISL 536520|C.14|Peru|2020-05-05	0.0002692884	South America
South America|hCoV-19/Colombia/NAR-GUR-0627/2020|EPI ISL 447749|B.1.1|Colombia|2020-03-29	South America|hCoV-19/Peru/LIM-INS-122/2020|EPI ISL 536520|C.14|Peru|2020-05-05	0.0002753773	South America
South America|hCoV-19/Argentina/PAIS-A0007/2020|EPI ISL 430799|B.1.5|Argentina|2020-03-30	South America|hCoV-19/Peru/LIM-INS-122/2020|EPI ISL 536520|C.14|Peru|2020-05-05	0.0003366672	South America
South America|hCoV-19/Chile/MA-ISPCH-17/2020|EPI ISL 445372|B.1|Chile|2020-03-30	South America|hCoV-19/Peru/LIM-INS-122/2020|EPI ISL 536520|C.14|Peru|2020-05-05	0.0003703501	South America
South America|hCoV-19/Colombia/HUI-GUR-0900/2020|EPI ISL 447752|B.1|Colombia|2020-03-30	South America|hCoV-19/Peru/LIM-INS-122/2020|EPI ISL 536520|C.14|Peru|2020-05-05	0.0004717723	South America
South America|hCoV-19/Colombia/CHO-GUR-0787/2020|EPI ISL 447750|B.1|Colombia|2020-03-30	South America|hCoV-19/Peru/LIM-INS-122/2020|EPI ISL 536520|C.14|Peru|2020-05-05	0.0004040597	South America
South America|hCoV-19/Brazil/RJ-899/2020|EPI ISL 456071|B.1.1.33|Brazil|2020-03-30	South America|hCoV-19/Peru/LIM-INS-122/2020|EPI ISL 536520|C.14|Peru|2020-05-05	0.0003367860	South America
South America|hCoV-19/Colombia/NAR-INS-94679/2020|EPI ISL 498162|A.2|Colombia|2020-03-30	South America|hCoV-19/Peru/LIM-INS-122/2020|EPI ISL 536520|C.14|Peru|2020-05-05	0.0007072881	South America
South America|hCoV-19/Colombia/ATL-INS-88712/2020|EPI ISL 498156|B.1.5|Colombia|2020-03-30	South America|hCoV-19/Peru/LIM-INS-122/2020|EPI ISL 536520|C.14|Peru|2020-05-05	0.0003366901	South America
South America|hCoV-19/Chile/VS-ISPCH-5/2020|EPI ISL 445337|B.1|Chile|2020-03-30	South America|hCoV-19/Peru/LIM-INS-122/2020|EPI ISL 536520|C.14|Peru|2020-05-05	0.0004040681	South America
South America|hCoV-19/Colombia/BOY-INS-88859/2020|EPI ISL 498157|B.1.255|Colombia|2020-03-30	South America|hCoV-19/Peru/LIM-INS-122/2020|EPI ISL 536520|C.14|Peru|2020-05-05	0.0003704000	South America
South America|hCoV-19/Colombia/BOL-INS-94411/2020|EPI ISL 498161|B.1|Colombia|2020-03-30	South America|hCoV-19/Peru/LIM-INS-122/2020|EPI ISL 536520|C.14|Peru|2020-05-05	0.0004040953	South America
South America|hCoV-19/Brazil/RJ-0252/2020|EPI ISL 470620|B.1.1.33|Brazil|2020-03-30	South America|hCoV-19/Peru/LIM-INS-122/2020|EPI ISL 536520|C.14|Peru|2020-05-05	0.0003397863	South America
South America|hCoV-19/Brazil/CE-L16-CD344/2020|EPI ISL 476288|B.1.5|Brazil|2020-03-30	South America|hCoV-19/Peru/LIM-INS-122/2020|EPI ISL 536520|C.14|Peru|2020-05-05	0.0003740216	South America
South America|hCoV-19/Brazil/CE-L16-CD346/2020|EPI ISL 476289|B.1.212|Brazil|2020-03-30	South America|hCoV-19/Peru/LIM-INS-122/2020|EPI ISL 536520|C.14|Peru|2020-05-05	0.0004761206	South America
South America|hCoV-19/Ecuador/HGSQ-USFQ-018/2020|EPI ISL 422563|B.1.1|Ecuador|2020-03-30	South America|hCoV-19/Peru/LIM-INS-122/2020|EPI ISL 536520|C.14|Peru|2020-05-05	0.0003107343	South America
South America|hCoV-19/Brazil/SP-L15-CD272/2020|EPI ISL 476265|B.1.255|Brazil|2020-03-30	South America|hCoV-19/Peru/LIM-INS-122/2020|EPI ISL 536520|C.14|Peru|2020-05-05	0.0003767930	South America
South America|hCoV-19/Brazil/SC-L16-CD350/2020|EPI ISL 476292|B.1.1.33|Brazil|2020-03-30	South America|hCoV-19/Peru/LIM-INS-122/2020|EPI ISL 536520|C.14|Peru|2020-05-05	0.0002739913	South America
South America|hCoV-19/Brazil/SP-L16-CD339/2020|EPI ISL 476286|B.1.1.33|Brazil|2020-03-30	South America|hCoV-19/Peru/LIM-INS-122/2020|EPI ISL 536520|C.14|Peru|2020-05-05	0.0002740194	South America
South America|hCoV-19/Brazil/SP-L15-CD274/2020|EPI ISL 476267|B.1.1|Brazil|2020-03-30	South America|hCoV-19/Peru/LIM-INS-122/2020|EPI ISL 536520|C.14|Peru|2020-05-05	0.0003114227	South America
South America|hCoV-19/Uruguay/UY-NYUMC866/2020|EPI ISL 457962|B.1.1.1|Uruguay|2020-03-30	South America|hCoV-19/Peru/LIM-INS-122/2020|EPI ISL 536520|C.14|Peru|2020-05-05	0.0001046070	South America
South America|hCoV-19/Brazil/SP-L15-CD283/2020|EPI ISL 476274|B.1.1.33|Brazil|2020-03-30	South America|hCoV-19/Peru/LIM-INS-122/2020|EPI ISL 536520|C.14|Peru|2020-05-05	0.0002789874	South America
South America|hCoV-19/Colombia/HUI-GUR-0920/2020|EPI ISL 447753|B.1.5|Colombia|2020-03-30	South America|hCoV-19/Peru/LIM-INS-122/2020|EPI ISL 536520|C.14|Peru|2020-05-05	0.0003862702	South America
South America|hCoV-19/Peru/ANC-INS-132/2020|EPI ISL 536529|B.1.1.1|Peru|2020-03-31	South America|hCoV-19/Peru/LIM-INS-122/2020|EPI ISL 536520|C.14|Peru|2020-05-05	0.0001009692	South America
South America|hCoV-19/Argentina/PAIS-A0009/2020|EPI ISL 430801|B.1.5|Argentina|2020-03-31	South America|hCoV-19/Peru/LIM-INS-122/2020|EPI ISL 536520|C.14|Peru|2020-05-05	0.0003366674	South America
South America|hCoV-19/Brazil/SP-122/2020|EPI ISL 515522|B.1.1.33|Brazil|2020-03-31	South America|hCoV-19/Peru/LIM-INS-122/2020|EPI ISL 536520|C.14|Peru|2020-05-05	0.0002692885	South America
South America|hCoV-19/Argentina/PAIS-A0011/2020|EPI ISL 430802|B.1.1|Argentina|2020-03-31	South America|hCoV-19/Peru/LIM-INS-122/2020|EPI ISL 536520|C.14|Peru|2020-05-05	0.0002356332	South America
South America|hCoV-19/Colombia/RIS-GUV-92087/2020|EPI ISL 447760|B.1.8|Colombia|2020-03-31	South America|hCoV-19/Peru/LIM-INS-122/2020|EPI ISL 536520|C.14|Peru|2020-05-05	0.0003366788	South America
South America|hCoV-19/Colombia/HUI-GUV-92061/2020|EPI ISL 447759|B.1.5|Colombia|2020-03-31	South America|hCoV-19/Peru/LIM-INS-122/2020|EPI ISL 536520|C.14|Peru|2020-05-05	0.0003367808	South America
South America|hCoV-19/Colombia/VAC-GUV-92034/2020|EPI ISL 447755|B.1.5|Colombia|2020-03-31	South America|hCoV-19/Peru/LIM-INS-122/2020|EPI ISL 536520|C.14|Peru|2020-05-05	0.0004379736	South America
South America|hCoV-19/Colombia/VAC-GUV-92042/2020|EPI ISL 447756|B.1.5|Colombia|2020-03-31	South America|hCoV-19/Peru/LIM-INS-122/2020|EPI ISL 536520|C.14|Peru|2020-05-05	0.0003705967	South America
South America|hCoV-19/Peru/ICA-INS-040/2020|EPI ISL 491462|B.1.1.1|Peru|2020-03-31	South America|hCoV-19/Peru/LIM-INS-122/2020|EPI ISL 536520|C.14|Peru|2020-05-05	0.0000338802	South America
South America|hCoV-19/Colombia/MAG-INS-95839/2020|EPI ISL 498166|B.1.255|Colombia|2020-03-31	South America|hCoV-19/Peru/LIM-INS-122/2020|EPI ISL 536520|C.14|Peru|2020-05-05	0.0004040732	South America
South America|hCoV-19/Colombia/CAU-INS-89002/2020|EPI ISL 498159|B.1|Colombia|2020-03-31	South America|hCoV-19/Peru/LIM-INS-122/2020|EPI ISL 536520|C.14|Peru|2020-05-05	0.0003030167	South America
South America|hCoV-19/Colombia/CES-INS-89781/2020|EPI ISL 498160|B.1.255|Colombia|2020-03-31	South America|hCoV-19/Peru/LIM-INS-122/2020|EPI ISL 536520|C.14|Peru|2020-05-05	0.0003703875	South America
South America|hCoV-19/Colombia/ANT-GUV-92256/2020|EPI ISL 447768|B.1|Colombia|2020-03-31	South America|hCoV-19/Peru/LIM-INS-122/2020|EPI ISL 536520|C.14|Peru|2020-05-05	0.0003706620	South America
South America|hCoV-19/Colombia/ANT-GUV-92146/2020|EPI ISL 447761|B|Colombia|2020-03-31	South America|hCoV-19/Peru/LIM-INS-122/2020|EPI ISL 536520|C.14|Peru|2020-05-05	0.0004724063	South America
South America|hCoV-19/Brazil/MA-L17-CD363/2020|EPI ISL 476309|B.1.1.33|Brazil|2020-03-31	South America|hCoV-19/Peru/LIM-INS-122/2020|EPI ISL 536520|C.14|Peru|2020-05-05	0.0003082261	South America
South America|hCoV-19/Brazil/BA-L17-CD359/2020|EPI ISL 476305|B.1.1.33|Brazil|2020-03-31	South America|hCoV-19/Peru/LIM-INS-122/2020|EPI ISL 536520|C.14|Peru|2020-05-05	0.0003082260	South America
South America|hCoV-19/Brazil/PR-L17-CD365/2020|EPI ISL 476311|B.1.1|Brazil|2020-03-31	South America|hCoV-19/Peru/LIM-INS-122/2020|EPI ISL 536520|C.14|Peru|2020-05-05	0.0002397401	South America
South America|hCoV-19/Brazil/SC-L17-CD372/2020|EPI ISL 476317|B.1.1.33|Brazil|2020-03-31	South America|hCoV-19/Peru/LIM-INS-122/2020|EPI ISL 536520|C.14|Peru|2020-05-05	0.0002762426	South America
South America|hCoV-19/Brazil/CE-L17-CD361/2020|EPI ISL 476307|B.1.212|Brazil|2020-03-31	South America|hCoV-19/Peru/LIM-INS-122/2020|EPI ISL 536520|C.14|Peru|2020-05-05	0.0004489908	South America
South America|hCoV-19/Brazil/SP-L17-CD357/2020|EPI ISL 476303|B.1.1.33|Brazil|2020-03-31	South America|hCoV-19/Peru/LIM-INS-122/2020|EPI ISL 536520|C.14|Peru|2020-05-05	0.0003107800	South America
South America|hCoV-19/Colombia/HUI-GUV-92060/2020|EPI ISL 447758|B.1.5|Colombia|2020-03-31	South America|hCoV-19/Peru/LIM-INS-122/2020|EPI ISL 536520|C.14|Peru|2020-05-05	0.0003508905	South America
South America|hCoV-19/Peru/CAL-INS-135/2020|EPI ISL 536530|B.1.1|Peru|2020-03-31	South America|hCoV-19/Peru/LIM-INS-122/2020|EPI ISL 536520|C.14|Peru|2020-05-05	0.0004237876	South America
South America|hCoV-19/Argentina/PAIS-A0012/2020|EPI ISL 430803|B.1.5|Argentina|2020-04-01	South America|hCoV-19/Peru/LIM-INS-122/2020|EPI ISL 536520|C.14|Peru|2020-05-05	0.0004040184	South America
South America|hCoV-19/Brazil/SP-137/2020|EPI ISL 515543|B.1.1.33|Brazil|2020-04-01	South America|hCoV-19/Peru/LIM-INS-122/2020|EPI ISL 536520|C.14|Peru|2020-05-05	0.0003029704	South America
South America|hCoV-19/Peru/LAM-INS-126/2020|EPI ISL 536524|C.14|Peru|2020-04-01	South America|hCoV-19/Peru/LIM-INS-122/2020|EPI ISL 536520|C.14|Peru|2020-05-05	0.0000673083	South America
South America|hCoV-19/Chile/RM-ISPCH-56/2020|EPI ISL 445352|B.1.1.33|Chile|2020-04-01	South America|hCoV-19/Peru/LIM-INS-122/2020|EPI ISL 536520|C.14|Peru|2020-05-05	0.0002692885	South America
South America|hCoV-19/Peru/JUN-INS-131/2020|EPI ISL 536528|B.1|Peru|2020-04-01	South America|hCoV-19/Peru/LIM-INS-122/2020|EPI ISL 536520|C.14|Peru|2020-05-05	0.0004713861	South America
South America|hCoV-19/Peru/LAM-INS-125/2020|EPI ISL 536523|C.14|Peru|2020-04-01	South America|hCoV-19/Peru/LIM-INS-122/2020|EPI ISL 536520|C.14|Peru|2020-05-05	0.0001009693	South America
South America|hCoV-19/Argentina/PAIS-A0013/2020|EPI ISL 430804|B.1.5|Argentina|2020-04-01	South America|hCoV-19/Peru/LIM-INS-122/2020|EPI ISL 536520|C.14|Peru|2020-05-05	0.0003366674	South America
South America|hCoV-19/Peru/LAM-INS-169/2020|EPI ISL 536562|B.1.1.1|Peru|2020-04-01	South America|hCoV-19/Peru/LIM-INS-122/2020|EPI ISL 536520|C.14|Peru|2020-05-05	0.0000673083	South America
South America|hCoV-19/Argentina/PAIS-A0014/2020|EPI ISL 430805|B.1.1|Argentina|2020-04-01	South America|hCoV-19/Peru/LIM-INS-122/2020|EPI ISL 536520|C.14|Peru|2020-05-05	0.0003034134	South America
South America|hCoV-19/Chile/RM-ISPCH-54/2020|EPI ISL 445350|B.1.1.1|Chile|2020-04-01	South America|hCoV-19/Peru/LIM-INS-122/2020|EPI ISL 536520|C.14|Peru|2020-05-05	0.0001009693	South America
South America|hCoV-19/Brazil/RJ-1065/2020|EPI ISL 456074|B.1.1.33|Brazil|2020-04-01	South America|hCoV-19/Peru/LIM-INS-122/2020|EPI ISL 536520|C.14|Peru|2020-05-05	0.0003029563	South America
South America|hCoV-19/Brazil/RJ-1056/2020|EPI ISL 456072|B.1.1.33|Brazil|2020-04-01	South America|hCoV-19/Peru/LIM-INS-122/2020|EPI ISL 536520|C.14|Peru|2020-05-05	0.0002692885	South America
South America|hCoV-19/Colombia/MAG-GVI-93457/2020|EPI ISL 447778|B.1.255|Colombia|2020-04-01	South America|hCoV-19/Peru/LIM-INS-122/2020|EPI ISL 536520|C.14|Peru|2020-05-05	0.0004040597	South America
South America|hCoV-19/Colombia/VAC-GVI-93366/2020|EPI ISL 447774|B.1|Colombia|2020-04-01	South America|hCoV-19/Peru/LIM-INS-122/2020|EPI ISL 536520|C.14|Peru|2020-05-05	0.0003704748	South America
South America|hCoV-19/Colombia/ANT-GUV-92250/2020|EPI ISL 447766|B.1|Colombia|2020-04-01	South America|hCoV-19/Peru/LIM-INS-122/2020|EPI ISL 536520|C.14|Peru|2020-05-05	0.0003704748	South America
South America|hCoV-19/Colombia/VAC-GVI-93467/2020|EPI ISL 447779|B.1.1|Colombia|2020-04-01	South America|hCoV-19/Peru/LIM-INS-122/2020|EPI ISL 536520|C.14|Peru|2020-05-05	0.0002357015	South America
South America|hCoV-19/Colombia/MAG-GVI-93450/2020|EPI ISL 447777|B.1.255|Colombia|2020-04-01	South America|hCoV-19/Peru/LIM-INS-122/2020|EPI ISL 536520|C.14|Peru|2020-05-05	0.0003705871	South America
South America|hCoV-19/Colombia/VAC-GVI-93470/2020|EPI ISL 447780|B.1|Colombia|2020-04-01	South America|hCoV-19/Peru/LIM-INS-122/2020|EPI ISL 536520|C.14|Peru|2020-05-05	0.0004044326	South America
South America|hCoV-19/Colombia/VAC-GVI-93381/2020|EPI ISL 447775|B.1|Colombia|2020-04-01	South America|hCoV-19/Peru/LIM-INS-122/2020|EPI ISL 536520|C.14|Peru|2020-05-05	0.0003707370	South America
South America|hCoV-19/Peru/LAM-INS-034/2020|EPI ISL 491459|C.14|Peru|2020-04-01	South America|hCoV-19/Peru/LIM-INS-122/2020|EPI ISL 536520|C.14|Peru|2020-05-05	0.0000677620	South America
South America|hCoV-19/Peru/LIM-INS-060/2020|EPI ISL 524473|B.1.1|Peru|2020-04-01	South America|hCoV-19/Peru/LIM-INS-122/2020|EPI ISL 536520|C.14|Peru|2020-05-05	0.0002711168	South America
South America|hCoV-19/Peru/LAM-INS-038/2020|EPI ISL 491461|C.14|Peru|2020-04-01	South America|hCoV-19/Peru/LIM-INS-122/2020|EPI ISL 536520|C.14|Peru|2020-05-05	0.0001016500	South America
South America|hCoV-19/Peru/LAM-INS-035/2020|EPI ISL 491460|B.1.1.1|Peru|2020-04-01	South America|hCoV-19/Peru/LIM-INS-122/2020|EPI ISL 536520|C.14|Peru|2020-05-05	0.0000677620	South America
South America|hCoV-19/Peru/CAJ-INS-057/2020|EPI ISL 517713|B.1.1.1|Peru|2020-04-01	South America|hCoV-19/Peru/LIM-INS-122/2020|EPI ISL 536520|C.14|Peru|2020-05-05	0.0001016548	South America
South America|hCoV-19/Chile/RM-ISPCH-53/2020|EPI ISL 449800|B.1.5|Chile|2020-04-01	South America|hCoV-19/Peru/LIM-INS-122/2020|EPI ISL 536520|C.14|Peru|2020-05-05	0.0007412062	South America
South America|hCoV-19/Brazil/RJ-1058/2020|EPI ISL 456073|B.1.1.33|Brazil|2020-04-01	South America|hCoV-19/Peru/LIM-INS-122/2020|EPI ISL 536520|C.14|Peru|2020-05-05	0.0003030928	South America
South America|hCoV-19/Colombia/VAC-GVI-93352/2020|EPI ISL 447771|B.1|Colombia|2020-04-01	South America|hCoV-19/Peru/LIM-INS-122/2020|EPI ISL 536520|C.14|Peru|2020-05-05	0.0003705247	South America
South America|hCoV-19/Colombia/COR-INS-95319/2020|EPI ISL 498163|B.1|Colombia|2020-04-01	South America|hCoV-19/Peru/LIM-INS-122/2020|EPI ISL 536520|C.14|Peru|2020-05-05	0.0003030269	South America
South America|hCoV-19/Colombia/VAC-INS-96183/2020|EPI ISL 456147|B.1|Colombia|2020-04-01	South America|hCoV-19/Peru/LIM-INS-122/2020|EPI ISL 536520|C.14|Peru|2020-05-05	0.0004042639	South America
South America|hCoV-19/Colombia/VAC-INS-96176/2020|EPI ISL 456152|B|Colombia|2020-04-01	South America|hCoV-19/Peru/LIM-INS-122/2020|EPI ISL 536520|C.14|Peru|2020-05-05	0.0006069864	South America
South America|hCoV-19/Peru/JUN-INS-127/2020|EPI ISL 536525|B.1|Peru|2020-04-01	South America|hCoV-19/Peru/LIM-INS-122/2020|EPI ISL 536520|C.14|Peru|2020-05-05	0.0002027404	South America
South America|hCoV-19/Colombia/ANT-GUV-92252/2020|EPI ISL 447767|B|Colombia|2020-04-01	South America|hCoV-19/Peru/LIM-INS-122/2020|EPI ISL 536520|C.14|Peru|2020-05-05	0.0005758702	South America
South America|hCoV-19/Colombia/CUN-GVI-93301/2020|EPI ISL 447769|B.1.255|Colombia|2020-04-01	South America|hCoV-19/Peru/LIM-INS-122/2020|EPI ISL 536520|C.14|Peru|2020-05-05	0.0004405684	South America
South America|hCoV-19/Peru/LAM-INS-170/2020|EPI ISL 536563|B.1.1.1|Peru|2020-04-01	South America|hCoV-19/Peru/LIM-INS-122/2020|EPI ISL 536520|C.14|Peru|2020-05-05	0.0002706944	South America
South America|hCoV-19/Peru/LAM-INS-171/2020|EPI ISL 536564|B.1.5|Peru|2020-04-01	South America|hCoV-19/Peru/LIM-INS-122/2020|EPI ISL 536520|C.14|Peru|2020-05-05	0.0004750434	South America
South America|hCoV-19/Brazil/PA-0227/2020|EPI ISL 470601|B.1.1.33|Brazil|2020-04-01	South America|hCoV-19/Peru/LIM-INS-122/2020|EPI ISL 536520|C.14|Peru|2020-05-05	0.0003423071	South America
South America|hCoV-19/Brazil/SC-L19-CD399/2020|EPI ISL 476324|B.1.1.33|Brazil|2020-04-01	South America|hCoV-19/Peru/LIM-INS-122/2020|EPI ISL 536520|C.14|Peru|2020-05-05	0.0002738224	South America
South America|hCoV-19/Brazil/SP-L19-CD391/2020|EPI ISL 476320|B.1.212|Brazil|2020-04-01	South America|hCoV-19/Peru/LIM-INS-122/2020|EPI ISL 536520|C.14|Peru|2020-05-05	0.0004108119	South America
South America|hCoV-19/Brazil/RS-L19-CD390/2020|EPI ISL 476319|B.1.1.33|Brazil|2020-04-01	South America|hCoV-19/Peru/LIM-INS-122/2020|EPI ISL 536520|C.14|Peru|2020-05-05	0.0003423052	South America
South America|hCoV-19/Brazil/PA-0229/2020|EPI ISL 470603|B.1.1.1|Brazil|2020-04-01	South America|hCoV-19/Peru/LIM-INS-122/2020|EPI ISL 536520|C.14|Peru|2020-05-05	0.0001026775	South America
South America|hCoV-19/Brazil/RJ-0254/2020|EPI ISL 470622|B.39|Brazil|2020-04-01	South America|hCoV-19/Peru/LIM-INS-122/2020|EPI ISL 536520|C.14|Peru|2020-05-05	0.0006506958	South America
South America|hCoV-19/Brazil/AM-0201/2020|EPI ISL 470568|B.1|Brazil|2020-04-01	South America|hCoV-19/Peru/LIM-INS-122/2020|EPI ISL 536520|C.14|Peru|2020-05-05	0.0004109915	South America
South America|hCoV-19/Peru/JUN-INS-128/2020|EPI ISL 536526|B.1.5|Peru|2020-04-01	South America|hCoV-19/Peru/LIM-INS-122/2020|EPI ISL 536520|C.14|Peru|2020-05-05	0.0004795205	South America
South America|hCoV-19/Colombia/un-CIAT-01/2020|EPI ISL 445085|B.1|Colombia|2020-04-02	South America|hCoV-19/Peru/LIM-INS-122/2020|EPI ISL 536520|C.14|Peru|2020-05-05	0.0004040460	South America
South America|hCoV-19/Argentina/PAIS-A0016/2020|EPI ISL 430807|B.1.1|Argentina|2020-04-02	South America|hCoV-19/Peru/LIM-INS-122/2020|EPI ISL 536520|C.14|Peru|2020-05-05	0.0002692954	South America
South America|hCoV-19/Brazil/SP-124/2020|EPI ISL 515523|B.1.1.33|Brazil|2020-04-02	South America|hCoV-19/Peru/LIM-INS-122/2020|EPI ISL 536520|C.14|Peru|2020-05-05	0.0002692885	South America
South America|hCoV-19/Brazil/RJ-1595/2020|EPI ISL 467346|B.39|Brazil|2020-04-02	South America|hCoV-19/Peru/LIM-INS-122/2020|EPI ISL 536520|C.14|Peru|2020-05-05	0.0008420889	South America
South America|hCoV-19/Brazil/RJ-1100/2020|EPI ISL 456075|B.1.1.33|Brazil|2020-04-02	South America|hCoV-19/Peru/LIM-INS-122/2020|EPI ISL 536520|C.14|Peru|2020-05-05	0.0003029563	South America
South America|hCoV-19/Brazil/RJ-1574/2020|EPI ISL 467345|B.1.1.33|Brazil|2020-04-02	South America|hCoV-19/Peru/LIM-INS-122/2020|EPI ISL 536520|C.14|Peru|2020-05-05	0.0003029563	South America
South America|hCoV-19/Brazil/RJ-1555/2020|EPI ISL 467344|B.39|Brazil|2020-04-02	South America|hCoV-19/Peru/LIM-INS-122/2020|EPI ISL 536520|C.14|Peru|2020-05-05	0.0007073157	South America
South America|hCoV-19/Colombia/VAC-GVI-93511/2020|EPI ISL 447785|B.1|Colombia|2020-04-02	South America|hCoV-19/Peru/LIM-INS-122/2020|EPI ISL 536520|C.14|Peru|2020-05-05	0.0003704748	South America
South America|hCoV-19/Brazil/RJ-1600/2020|EPI ISL 456082|B.1.1.33|Brazil|2020-04-02	South America|hCoV-19/Peru/LIM-INS-122/2020|EPI ISL 536520|C.14|Peru|2020-05-05	0.0003030826	South America
South America|hCoV-19/Peru/LOR-INS-058/2020|EPI ISL 514317|B.1.1|Peru|2020-04-02	South America|hCoV-19/Peru/LIM-INS-122/2020|EPI ISL 536520|C.14|Peru|2020-05-05	0.0002372108	South America
South America|hCoV-19/Chile/RM-ISPCH-57/2020|EPI ISL 445353|B.1.1|Chile|2020-04-02	South America|hCoV-19/Peru/LIM-INS-122/2020|EPI ISL 536520|C.14|Peru|2020-05-05	0.0002356410	South America
South America|hCoV-19/Chile/RM-ISPCH-55/2020|EPI ISL 445351|B.40|Chile|2020-04-02	South America|hCoV-19/Peru/LIM-INS-122/2020|EPI ISL 536520|C.14|Peru|2020-05-05	0.0006736102	South America
South America|hCoV-19/Venezuela/VEN-89312/2020|EPI ISL 476702|B.1.1|Venezuela|2020-04-02	South America|hCoV-19/Peru/LIM-INS-122/2020|EPI ISL 536520|C.14|Peru|2020-05-05	0.0002366478	South America
South America|hCoV-19/Brazil/RJ-0255/2020|EPI ISL 470623|B.1.1.33|Brazil|2020-04-02	South America|hCoV-19/Peru/LIM-INS-122/2020|EPI ISL 536520|C.14|Peru|2020-05-05	0.0003058072	South America
South America|hCoV-19/Brazil/AM-0203/2020|EPI ISL 470570|B.1.1.33|Brazil|2020-04-02	South America|hCoV-19/Peru/LIM-INS-122/2020|EPI ISL 536520|C.14|Peru|2020-05-05	0.0003422981	South America
South America|hCoV-19/Brazil/GO-L19-CD413/2020|EPI ISL 476336|B.1.5|Brazil|2020-04-02	South America|hCoV-19/Peru/LIM-INS-122/2020|EPI ISL 536520|C.14|Peru|2020-05-05	0.0003765889	South America
South America|hCoV-19/Brazil/MA-L19-CD403/2020|EPI ISL 476327|B.1.1.33|Brazil|2020-04-02	South America|hCoV-19/Peru/LIM-INS-122/2020|EPI ISL 536520|C.14|Peru|2020-05-05	0.0003080718	South America
South America|hCoV-19/Brazil/CE-L19-CD408/2020|EPI ISL 476331|B.1.212|Brazil|2020-04-02	South America|hCoV-19/Peru/LIM-INS-122/2020|EPI ISL 536520|C.14|Peru|2020-05-05	0.0004108259	South America
South America|hCoV-19/Brazil/CE-0206/2020|EPI ISL 470573|B.1.212|Brazil|2020-04-02	South America|hCoV-19/Peru/LIM-INS-122/2020|EPI ISL 536520|C.14|Peru|2020-05-05	0.0004461064	South America
South America|hCoV-19/Brazil/RS-L19-CD412/2020|EPI ISL 476335|B.1.1.33|Brazil|2020-04-02	South America|hCoV-19/Peru/LIM-INS-122/2020|EPI ISL 536520|C.14|Peru|2020-05-05	0.0002760995	South America
South America|hCoV-19/Brazil/MA-L19-CD407/2020|EPI ISL 476330|B.1.1.33|Brazil|2020-04-02	South America|hCoV-19/Peru/LIM-INS-122/2020|EPI ISL 536520|C.14|Peru|2020-05-05	0.0003112029	South America
South America|hCoV-19/Brazil/PA-0232/2020|EPI ISL 470606|B.1.1.33|Brazil|2020-04-02	South America|hCoV-19/Peru/LIM-INS-122/2020|EPI ISL 536520|C.14|Peru|2020-05-05	0.0003112205	South America
South America|hCoV-19/Brazil/AM-0204/2020|EPI ISL 470571|B.1|Brazil|2020-04-02	South America|hCoV-19/Peru/LIM-INS-122/2020|EPI ISL 536520|C.14|Peru|2020-05-05	0.0003837208	South America
South America|hCoV-19/Brazil/SP-L20-CD416/2020|EPI ISL 476351|B.1.1.33|Brazil|2020-04-02	South America|hCoV-19/Peru/LIM-INS-122/2020|EPI ISL 536520|C.14|Peru|2020-05-05	0.0003138352	South America
South America|hCoV-19/Brazil/GO-L19-CD410/2020|EPI ISL 476333|B.1.5|Brazil|2020-04-02	South America|hCoV-19/Peru/LIM-INS-122/2020|EPI ISL 536520|C.14|Peru|2020-05-05	0.0003489167	South America
South America|hCoV-19/Brazil/SP-L22-CD475/2020|EPI ISL 476374|B.1.1.33|Brazil|2020-04-02	South America|hCoV-19/Peru/LIM-INS-122/2020|EPI ISL 536520|C.14|Peru|2020-05-05	0.0003140321	South America
South America|hCoV-19/Colombia/VAC-GVI-93476/2020|EPI ISL 447782|B.1|Colombia|2020-04-02	South America|hCoV-19/Peru/LIM-INS-122/2020|EPI ISL 536520|C.14|Peru|2020-05-05	0.0003857771	South America
South America|hCoV-19/Colombia/VAC-GVI-93496/2020|EPI ISL 447784|B.1|Colombia|2020-04-02	South America|hCoV-19/Peru/LIM-INS-122/2020|EPI ISL 536520|C.14|Peru|2020-05-05	0.0003869846	South America
South America|hCoV-19/Brazil/AP-IEC-162620/2020|EPI ISL 524792|B.1.1.33|Brazil|2020-04-03	South America|hCoV-19/Peru/LIM-INS-122/2020|EPI ISL 536520|C.14|Peru|2020-05-05	0.0003029564	South America
South America|hCoV-19/Brazil/SP-177/2020|EPI ISL 523973|B.1.1.33|Brazil|2020-04-03	South America|hCoV-19/Peru/LIM-INS-122/2020|EPI ISL 536520|C.14|Peru|2020-05-05	0.0003366255	South America
South America|hCoV-19/Argentina/PAIS-A0017/2020|EPI ISL 430808|B.1.1.1|Argentina|2020-04-03	South America|hCoV-19/Peru/LIM-INS-122/2020|EPI ISL 536520|C.14|Peru|2020-05-05	0.0001346413	South America
South America|hCoV-19/Brazil/AP-IEC-162741/2020|EPI ISL 458138|B.1.1.33|Brazil|2020-04-03	South America|hCoV-19/Peru/LIM-INS-122/2020|EPI ISL 536520|C.14|Peru|2020-05-05	0.0003366255	South America
South America|hCoV-19/Colombia/VAC-GVI-93534/2020|EPI ISL 447786|B.1|Colombia|2020-04-03	South America|hCoV-19/Peru/LIM-INS-122/2020|EPI ISL 536520|C.14|Peru|2020-05-05	0.0003703626	South America
South America|hCoV-19/Colombia/VAC-GVI-93538/2020|EPI ISL 447790|B.1|Colombia|2020-04-03	South America|hCoV-19/Peru/LIM-INS-122/2020|EPI ISL 536520|C.14|Peru|2020-05-05	0.0004378942	South America
South America|hCoV-19/Colombia/VAC-GVI-93537/2020|EPI ISL 447789|B.1.1|Colombia|2020-04-03	South America|hCoV-19/Peru/LIM-INS-122/2020|EPI ISL 536520|C.14|Peru|2020-05-05	0.0003367389	South America
South America|hCoV-19/Brazil/RJ-1402/2020|EPI ISL 456079|B.1.1.33|Brazil|2020-04-03	South America|hCoV-19/Peru/LIM-INS-122/2020|EPI ISL 536520|C.14|Peru|2020-05-05	0.0003030685	South America
South America|hCoV-19/Colombia/VAC-GVI-97210/2020|EPI ISL 447794|B.1.1|Colombia|2020-04-03	South America|hCoV-19/Peru/LIM-INS-122/2020|EPI ISL 536520|C.14|Peru|2020-05-05	0.0002694294	South America
South America|hCoV-19/Colombia/VAC-GVI-97203/2020|EPI ISL 447793|B.1|Colombia|2020-04-03	South America|hCoV-19/Peru/LIM-INS-122/2020|EPI ISL 536520|C.14|Peru|2020-05-05	0.0003705746	South America
South America|hCoV-19/Colombia/VAC-GVI-97161/2020|EPI ISL 447791|B.1|Colombia|2020-04-03	South America|hCoV-19/Peru/LIM-INS-122/2020|EPI ISL 536520|C.14|Peru|2020-05-05	0.0003707370	South America
South America|hCoV-19/Chile/RM-ISPCH-76/2020|EPI ISL 445373|B.1.1.33|Chile|2020-04-03	South America|hCoV-19/Peru/LIM-INS-122/2020|EPI ISL 536520|C.14|Peru|2020-05-05	0.0003029767	South America
South America|hCoV-19/Colombia/CUN-INS-96791/2020|EPI ISL 498167|B.1|Colombia|2020-04-03	South America|hCoV-19/Peru/LIM-INS-122/2020|EPI ISL 536520|C.14|Peru|2020-05-05	0.0003030269	South America
South America|hCoV-19/Colombia/VAC-GVI-97181/2020|EPI ISL 447792|B.1.255|Colombia|2020-04-03	South America|hCoV-19/Peru/LIM-INS-122/2020|EPI ISL 536520|C.14|Peru|2020-05-05	0.0005053021	South America
South America|hCoV-19/Brazil/RJ-0256/2020|EPI ISL 470624|B.1.1.33|Brazil|2020-04-03	South America|hCoV-19/Peru/LIM-INS-122/2020|EPI ISL 536520|C.14|Peru|2020-05-05	0.0003737909	South America
South America|hCoV-19/Brazil/MG-0219/2020|EPI ISL 470585|B.1.1.33|Brazil|2020-04-03	South America|hCoV-19/Peru/LIM-INS-122/2020|EPI ISL 536520|C.14|Peru|2020-05-05	0.0002738131	South America
South America|hCoV-19/Brazil/SP-L19-CD409/2020|EPI ISL 476332|B.1.1.33|Brazil|2020-04-03	South America|hCoV-19/Peru/LIM-INS-122/2020|EPI ISL 536520|C.14|Peru|2020-05-05	0.0003080572	South America
South America|hCoV-19/Brazil/SP-L20-CD415/2020|EPI ISL 476350|B.1.1.33|Brazil|2020-04-03	South America|hCoV-19/Peru/LIM-INS-122/2020|EPI ISL 536520|C.14|Peru|2020-05-05	0.0003080678	South America
South America|hCoV-19/Brazil/GO-0209/2020|EPI ISL 470576|B.1.5|Brazil|2020-04-03	South America|hCoV-19/Peru/LIM-INS-122/2020|EPI ISL 536520|C.14|Peru|2020-05-05	0.0003423719	South America
South America|hCoV-19/Brazil/PE-L20-CD432/2020|EPI ISL 476359|B.1.1|Brazil|2020-04-03	South America|hCoV-19/Peru/LIM-INS-122/2020|EPI ISL 536520|C.14|Peru|2020-05-05	0.0002053927	South America
South America|hCoV-19/Brazil/PA-0237/2020|EPI ISL 470611|B.1.1.33|Brazil|2020-04-03	South America|hCoV-19/Peru/LIM-INS-122/2020|EPI ISL 536520|C.14|Peru|2020-05-05	0.0003457845	South America
South America|hCoV-19/Brazil/PA-0235/2020|EPI ISL 470609|B.1.1.33|Brazil|2020-04-03	South America|hCoV-19/Peru/LIM-INS-122/2020|EPI ISL 536520|C.14|Peru|2020-05-05	0.0003112205	South America
South America|hCoV-19/Brazil/SP-L1-CAMPI8/2020|EPI ISL 476170|B.1.1.33|Brazil|2020-04-03	South America|hCoV-19/Peru/LIM-INS-122/2020|EPI ISL 536520|C.14|Peru|2020-05-05	0.0002789001	South America
South America|hCoV-19/Brazil/SP-L20-CD418/2020|EPI ISL 476352|B.1.1.33|Brazil|2020-04-03	South America|hCoV-19/Peru/LIM-INS-122/2020|EPI ISL 536520|C.14|Peru|2020-05-05	0.0003502283	South America
South America|hCoV-19/Brazil/SP-131/2020|EPI ISL 471543|B.1.5|Brazil|2020-04-04	South America|hCoV-19/Peru/LIM-INS-122/2020|EPI ISL 536520|C.14|Peru|2020-05-05	0.0003703596	South America
South America|hCoV-19/Chile/RM-ISPCH-79/2020|EPI ISL 445376|B.1|Chile|2020-04-04	South America|hCoV-19/Peru/LIM-INS-122/2020|EPI ISL 536520|C.14|Peru|2020-05-05	0.0005050834	South America
South America|hCoV-19/Chile/RM-ISPCH-78/2020|EPI ISL 445375|B.1.1.1|Chile|2020-04-04	South America|hCoV-19/Peru/LIM-INS-122/2020|EPI ISL 536520|C.14|Peru|2020-05-05	0.0001009693	South America
South America|hCoV-19/Colombia/CUN-GVI-97718/2020|EPI ISL 447800|B.1.255|Colombia|2020-04-04	South America|hCoV-19/Peru/LIM-INS-122/2020|EPI ISL 536520|C.14|Peru|2020-05-05	0.0003703626	South America
South America|hCoV-19/Colombia/NAR-GVI-97417/2020|EPI ISL 447798|B.1.1|Colombia|2020-04-04	South America|hCoV-19/Peru/LIM-INS-122/2020|EPI ISL 536520|C.14|Peru|2020-05-05	0.0002356301	South America
South America|hCoV-19/Brazil/RJ-1830/2020|EPI ISL 541349|B.1.1.33|Brazil|2020-04-04	South America|hCoV-19/Peru/LIM-INS-122/2020|EPI ISL 536520|C.14|Peru|2020-05-05	0.0003366526	South America
South America|hCoV-19/Colombia/VAC-GVI-97321/2020|EPI ISL 447796|B.1.1|Colombia|2020-04-04	South America|hCoV-19/Peru/LIM-INS-122/2020|EPI ISL 536520|C.14|Peru|2020-05-05	0.0002356917	South America
South America|hCoV-19/Colombia/VAC-GVI-97212/2020|EPI ISL 447795|B.1|Colombia|2020-04-04	South America|hCoV-19/Peru/LIM-INS-122/2020|EPI ISL 536520|C.14|Peru|2020-05-05	0.0004378057	South America
South America|hCoV-19/Colombia/MET-GVI-97782/2020|EPI ISL 447803|B.1.1|Colombia|2020-04-04	South America|hCoV-19/Peru/LIM-INS-122/2020|EPI ISL 536520|C.14|Peru|2020-05-05	0.0002693589	South America
South America|hCoV-19/Colombia/MET-GVI-97769/2020|EPI ISL 447802|B.1.1|Colombia|2020-04-04	South America|hCoV-19/Peru/LIM-INS-122/2020|EPI ISL 536520|C.14|Peru|2020-05-05	0.0002020118	South America
South America|hCoV-19/Colombia/RIS-GVI-98006/2020|EPI ISL 447809|B.1.3|Colombia|2020-04-04	South America|hCoV-19/Peru/LIM-INS-122/2020|EPI ISL 536520|C.14|Peru|2020-05-05	0.0005052614	South America
South America|hCoV-19/Colombia/BOY-GVI-97349/2020|EPI ISL 447797|B.1.255|Colombia|2020-04-04	South America|hCoV-19/Peru/LIM-INS-122/2020|EPI ISL 536520|C.14|Peru|2020-05-05	0.0004378386	South America
South America|hCoV-19/Colombia/MET-GVI-97783/2020|EPI ISL 447804|B.1.1|Colombia|2020-04-04	South America|hCoV-19/Peru/LIM-INS-122/2020|EPI ISL 536520|C.14|Peru|2020-05-05	0.0002693861	South America
South America|hCoV-19/Chile/RM-ISPCH-77/2020|EPI ISL 445374|B.1.1.1|Chile|2020-04-04	South America|hCoV-19/Peru/LIM-INS-122/2020|EPI ISL 536520|C.14|Peru|2020-05-05	0.0001009727	South America
South America|hCoV-19/Chile/BI-ISPCH-4/2020|EPI ISL 445378|B.1.1|Chile|2020-04-04	South America|hCoV-19/Peru/LIM-INS-122/2020|EPI ISL 536520|C.14|Peru|2020-05-05	0.0002356362	South America
South America|hCoV-19/Brazil/RJ-1862/2020|EPI ISL 541350|B.1.1.33|Brazil|2020-04-04	South America|hCoV-19/Peru/LIM-INS-122/2020|EPI ISL 536520|C.14|Peru|2020-05-05	0.0003030010	South America
South America|hCoV-19/Brazil/RJ-1783/2020|EPI ISL 541347|B.1.1.33|Brazil|2020-04-04	South America|hCoV-19/Peru/LIM-INS-122/2020|EPI ISL 536520|C.14|Peru|2020-05-05	0.0003033647	South America
South America|hCoV-19/Argentina/PAIS-A0018/2020|EPI ISL 430809|B.1.1.1|Argentina|2020-04-04	South America|hCoV-19/Peru/LIM-INS-122/2020|EPI ISL 536520|C.14|Peru|2020-05-05	0.0001348756	South America
South America|hCoV-19/Brazil/MG-0220/2020|EPI ISL 470586|B.1.1.33|Brazil|2020-04-04	South America|hCoV-19/Peru/LIM-INS-122/2020|EPI ISL 536520|C.14|Peru|2020-05-05	0.0003765285	South America
South America|hCoV-19/Brazil/GO-0210/2020|EPI ISL 470577|B.1.1.33|Brazil|2020-04-04	South America|hCoV-19/Peru/LIM-INS-122/2020|EPI ISL 536520|C.14|Peru|2020-05-05	0.0002738318	South America
South America|hCoV-19/Chile/RM-ISPCH-74/2020|EPI ISL 445370|B.1.1.33|Chile|2020-04-05	South America|hCoV-19/Peru/LIM-INS-122/2020|EPI ISL 536520|C.14|Peru|2020-05-05	0.0002692884	South America
South America|hCoV-19/Chile/RM-ISPCH-80/2020|EPI ISL 445377|B.1.1|Chile|2020-04-05	South America|hCoV-19/Peru/LIM-INS-122/2020|EPI ISL 536520|C.14|Peru|2020-05-05	0.0002356222	South America
South America|hCoV-19/Brazil/RJ-1870/2020|EPI ISL 541351|B.1|Brazil|2020-04-05	South America|hCoV-19/Peru/LIM-INS-122/2020|EPI ISL 536520|C.14|Peru|2020-05-05	0.0003367468	South America
South America|hCoV-19/Colombia/RIS-GVI-98011/2020|EPI ISL 447810|B.1.3|Colombia|2020-04-05	South America|hCoV-19/Peru/LIM-INS-122/2020|EPI ISL 536520|C.14|Peru|2020-05-05	0.0005388989	South America
South America|hCoV-19/Colombia/CUN-GVI-98087/2020|EPI ISL 447812|B.1.255|Colombia|2020-04-05	South America|hCoV-19/Peru/LIM-INS-122/2020|EPI ISL 536520|C.14|Peru|2020-05-05	0.0003704249	South America
South America|hCoV-19/Colombia/CUN-GVI-98290/2020|EPI ISL 447813|B.1.255|Colombia|2020-04-05	South America|hCoV-19/Peru/LIM-INS-122/2020|EPI ISL 536520|C.14|Peru|2020-05-05	0.0004715754	South America
South America|hCoV-19/Brazil/SP-L22-CD487/2020|EPI ISL 476383|B.1.1.33|Brazil|2020-04-05	South America|hCoV-19/Peru/LIM-INS-122/2020|EPI ISL 536520|C.14|Peru|2020-05-05	0.0002738131	South America
South America|hCoV-19/Colombia/HUI-GVI-98032/2020|EPI ISL 447811|B.1.5|Colombia|2020-04-05	South America|hCoV-19/Peru/LIM-INS-122/2020|EPI ISL 536520|C.14|Peru|2020-05-05	0.0003136265	South America
South America|hCoV-19/Brazil/MG-0221/2020|EPI ISL 470587|B.1.1.33|Brazil|2020-04-05	South America|hCoV-19/Peru/LIM-INS-122/2020|EPI ISL 536520|C.14|Peru|2020-05-05	0.0003486842	South America
South America|hCoV-19/Brazil/MA-IEC-163069/2020|EPI ISL 458149|B.1.1.33|Brazil|2020-04-06	South America|hCoV-19/Peru/LIM-INS-122/2020|EPI ISL 536520|C.14|Peru|2020-05-05	0.0004039788	South America
South America|hCoV-19/Brazil/RJ-1466/2020|EPI ISL 456081|B.1.1.33|Brazil|2020-04-06	South America|hCoV-19/Peru/LIM-INS-122/2020|EPI ISL 536520|C.14|Peru|2020-05-05	0.0002693882	South America
South America|hCoV-19/Brazil/RJ-1464/2020|EPI ISL 456080|B.1.1.33|Brazil|2020-04-06	South America|hCoV-19/Peru/LIM-INS-122/2020|EPI ISL 536520|C.14|Peru|2020-05-05	0.0003030763	South America
South America|hCoV-19/Chile/RM-ISPCH-73/2020|EPI ISL 445369|B.1.1.33|Chile|2020-04-06	South America|hCoV-19/Peru/LIM-INS-122/2020|EPI ISL 536520|C.14|Peru|2020-05-05	0.0003029665	South America
South America|hCoV-19/Brazil/RJ-1798/2020|EPI ISL 541348|B.1.1.33|Brazil|2020-04-06	South America|hCoV-19/Peru/LIM-INS-122/2020|EPI ISL 536520|C.14|Peru|2020-05-05	0.0003029767	South America
South America|hCoV-19/Brazil/PE-IAM215/2020|EPI ISL 500471|B.1.1|Brazil|2020-04-06	South America|hCoV-19/Peru/LIM-INS-122/2020|EPI ISL 536520|C.14|Peru|2020-05-05	0.0002718019	South America
South America|hCoV-19/Brazil/RJ-0257/2020|EPI ISL 470625|B.1.1.33|Brazil|2020-04-06	South America|hCoV-19/Peru/LIM-INS-122/2020|EPI ISL 536520|C.14|Peru|2020-05-05	0.0002718039	South America
South America|hCoV-19/Colombia/SAN-INS-94514/2020|EPI ISL 456156|B.1.1|Colombia|2020-04-06	South America|hCoV-19/Peru/LIM-INS-122/2020|EPI ISL 536520|C.14|Peru|2020-05-05	0.0002047130	South America
South America|hCoV-19/Colombia/VAC-GVI-97223/2020|EPI ISL 447814|B.1.5|Colombia|2020-04-06	South America|hCoV-19/Peru/LIM-INS-122/2020|EPI ISL 536520|C.14|Peru|2020-05-05	0.0003760555	South America
South America|hCoV-19/Brazil/MG-0222/2020|EPI ISL 470588|B.1.1.33|Brazil|2020-04-06	South America|hCoV-19/Peru/LIM-INS-122/2020|EPI ISL 536520|C.14|Peru|2020-05-05	0.0004450570	South America
South America|hCoV-19/Brazil/SP-L20-CD436/2020|EPI ISL 476362|B.1.1.33|Brazil|2020-04-06	South America|hCoV-19/Peru/LIM-INS-122/2020|EPI ISL 536520|C.14|Peru|2020-05-05	0.0003163990	South America
South America|hCoV-19/Ecuador/USFQ-128/2020|EPI ISL 491933|B.1.5|Ecuador|2020-04-07	South America|hCoV-19/Peru/LIM-INS-122/2020|EPI ISL 536520|C.14|Peru|2020-05-05	0.0004040190	South America
South America|hCoV-19/Ecuador/USFQ-129/2020|EPI ISL 491934|B.1.1.10|Ecuador|2020-04-07	South America|hCoV-19/Peru/LIM-INS-122/2020|EPI ISL 536520|C.14|Peru|2020-05-05	0.0002692955	South America
South America|hCoV-19/Argentina/PAIS-A0019/2020|EPI ISL 430810|B.1.3|Argentina|2020-04-07	South America|hCoV-19/Peru/LIM-INS-122/2020|EPI ISL 536520|C.14|Peru|2020-05-05	0.0005387900	South America
South America|hCoV-19/Colombia/COR-GVI-97517/2020|EPI ISL 447816|B.1|Colombia|2020-04-07	South America|hCoV-19/Peru/LIM-INS-122/2020|EPI ISL 536520|C.14|Peru|2020-05-05	0.0004042911	South America
South America|hCoV-19/Brazil/PE-IAM89/2020|EPI ISL 500486|B.1.1|Brazil|2020-04-07	South America|hCoV-19/Peru/LIM-INS-122/2020|EPI ISL 536520|C.14|Peru|2020-05-05	0.0002019914	South America
South America|hCoV-19/Brazil/PE-IAM10/2020|EPI ISL 500461|B.1.1|Brazil|2020-04-07	South America|hCoV-19/Peru/LIM-INS-122/2020|EPI ISL 536520|C.14|Peru|2020-05-05	0.0002695404	South America
South America|hCoV-19/Brazil/PE-IAM08/2020|EPI ISL 500460|B.1.1|Brazil|2020-04-07	South America|hCoV-19/Peru/LIM-INS-122/2020|EPI ISL 536520|C.14|Peru|2020-05-05	0.0002359875	South America
South America|hCoV-19/Ecuador/USFQ-207/2020|EPI ISL 527819|B.1.1|Ecuador|2020-04-07	South America|hCoV-19/Peru/LIM-INS-122/2020|EPI ISL 536520|C.14|Peru|2020-05-05	0.0002709297	South America
South America|hCoV-19/Brazil/RJ-0259/2020|EPI ISL 470626|B.1.1.33|Brazil|2020-04-07	South America|hCoV-19/Peru/LIM-INS-122/2020|EPI ISL 536520|C.14|Peru|2020-05-05	0.0003737302	South America
South America|hCoV-19/Brazil/RJ-0260/2020|EPI ISL 470627|B.1.1.33|Brazil|2020-04-07	South America|hCoV-19/Peru/LIM-INS-122/2020|EPI ISL 536520|C.14|Peru|2020-05-05	0.0004077149	South America
South America|hCoV-19/Brazil/PE-IAM226/2020|EPI ISL 500474|B.1.1|Brazil|2020-04-07	South America|hCoV-19/Peru/LIM-INS-122/2020|EPI ISL 536520|C.14|Peru|2020-05-05	0.0003062064	South America
South America|hCoV-19/Brazil/SP-L1-CAMPI13/2020|EPI ISL 476155|B.1.1.33|Brazil|2020-04-07	South America|hCoV-19/Peru/LIM-INS-122/2020|EPI ISL 536520|C.14|Peru|2020-05-05	0.0002738224	South America
South America|hCoV-19/Brazil/PE-IAM18/2020|EPI ISL 500868|B.1.1|Brazil|2020-04-07	South America|hCoV-19/Peru/LIM-INS-122/2020|EPI ISL 536520|C.14|Peru|2020-05-05	0.0002746306	South America
South America|hCoV-19/Brazil/PE-IAM17/2020|EPI ISL 500866|B.1.1|Brazil|2020-04-07	South America|hCoV-19/Peru/LIM-INS-122/2020|EPI ISL 536520|C.14|Peru|2020-05-05	0.0002764656	South America
South America|hCoV-19/Brazil/PE-IAM16/2020|EPI ISL 500865|B.1.1|Brazil|2020-04-07	South America|hCoV-19/Peru/LIM-INS-122/2020|EPI ISL 536520|C.14|Peru|2020-05-05	0.0002779795	South America
South America|hCoV-19/Brazil/PE-IAM19/2020|EPI ISL 500467|B.1|Brazil|2020-04-07	South America|hCoV-19/Peru/LIM-INS-122/2020|EPI ISL 536520|C.14|Peru|2020-05-05	0.0005576741	South America
South America|hCoV-19/Brazil/SP-138/2020|EPI ISL 468305|B.1.1|Brazil|2020-04-08	South America|hCoV-19/Peru/LIM-INS-122/2020|EPI ISL 536520|C.14|Peru|2020-05-05	0.0003366726	South America
South America|hCoV-19/Brazil/RJ-INCA-C06/2020|EPI ISL 513513|B.1.1.33|Brazil|2020-04-08	South America|hCoV-19/Peru/LIM-INS-122/2020|EPI ISL 536520|C.14|Peru|2020-05-05	0.0003366255	South America
South America|hCoV-19/Brazil/PE-IAM84/2020|EPI ISL 500484|B.1.1|Brazil|2020-04-08	South America|hCoV-19/Peru/LIM-INS-122/2020|EPI ISL 536520|C.14|Peru|2020-05-05	0.0002356222	South America
South America|hCoV-19/Brazil/RJ-1702/2020|EPI ISL 456087|B.1.1.33|Brazil|2020-04-08	South America|hCoV-19/Peru/LIM-INS-122/2020|EPI ISL 536520|C.14|Peru|2020-05-05	0.0003030685	South America
South America|hCoV-19/Brazil/RJ-1690/2020|EPI ISL 456084|B.1.1.33|Brazil|2020-04-08	South America|hCoV-19/Peru/LIM-INS-122/2020|EPI ISL 536520|C.14|Peru|2020-05-05	0.0003704431	South America
South America|hCoV-19/Brazil/RJ-1701/2020|EPI ISL 456086|B.1.1.33|Brazil|2020-04-08	South America|hCoV-19/Peru/LIM-INS-122/2020|EPI ISL 536520|C.14|Peru|2020-05-05	0.0003367502	South America
South America|hCoV-19/Brazil/RJ-1691/2020|EPI ISL 456085|B.1.1.33|Brazil|2020-04-08	South America|hCoV-19/Peru/LIM-INS-122/2020|EPI ISL 536520|C.14|Peru|2020-05-05	0.0002693882	South America
South America|hCoV-19/Peru/LAM-INS-044/2020|EPI ISL 514265|B.1.1.1|Peru|2020-04-08	South America|hCoV-19/Peru/LIM-INS-122/2020|EPI ISL 536520|C.14|Peru|2020-05-05	0.0000338802	South America
South America|hCoV-19/Brazil/PE-IAM30/2020|EPI ISL 500477|B.1.1|Brazil|2020-04-08	South America|hCoV-19/Peru/LIM-INS-122/2020|EPI ISL 536520|C.14|Peru|2020-05-05	0.0002357570	South America
South America|hCoV-19/Brazil/PE-IAM29/2020|EPI ISL 500872|B.1.1|Brazil|2020-04-08	South America|hCoV-19/Peru/LIM-INS-122/2020|EPI ISL 536520|C.14|Peru|2020-05-05	0.0002697732	South America
South America|hCoV-19/Brazil/PE-IAM221/2020|EPI ISL 500473|B.1.1|Brazil|2020-04-08	South America|hCoV-19/Peru/LIM-INS-122/2020|EPI ISL 536520|C.14|Peru|2020-05-05	0.0002027900	South America
South America|hCoV-19/Brazil/PE-IAM48/2020|EPI ISL 500482|B.1.1|Brazil|2020-04-08	South America|hCoV-19/Peru/LIM-INS-122/2020|EPI ISL 536520|C.14|Peru|2020-05-05	0.0002367597	South America
South America|hCoV-19/Brazil/PE-IAM87/2020|EPI ISL 500485|B.1.1|Brazil|2020-04-08	South America|hCoV-19/Peru/LIM-INS-122/2020|EPI ISL 536520|C.14|Peru|2020-05-05	0.0002369619	South America
South America|hCoV-19/Brazil/PE-IAM39/2020|EPI ISL 500481|B.1.1|Brazil|2020-04-08	South America|hCoV-19/Peru/LIM-INS-122/2020|EPI ISL 536520|C.14|Peru|2020-05-05	0.0004070173	South America
South America|hCoV-19/Brazil/PE-IAM273/2020|EPI ISL 500476|B.1.1|Brazil|2020-04-08	South America|hCoV-19/Peru/LIM-INS-122/2020|EPI ISL 536520|C.14|Peru|2020-05-05	0.0002737569	South America
South America|hCoV-19/Brazil/SP-L1-CAMPI16/2020|EPI ISL 476158|B.1.1.33|Brazil|2020-04-08	South America|hCoV-19/Peru/LIM-INS-122/2020|EPI ISL 536520|C.14|Peru|2020-05-05	0.0003080548	South America
South America|hCoV-19/Brazil/MG-0289/2020|EPI ISL 470594|B.1.1.33|Brazil|2020-04-08	South America|hCoV-19/Peru/LIM-INS-122/2020|EPI ISL 536520|C.14|Peru|2020-05-05	0.0004449965	South America
South America|hCoV-19/Brazil/RJ-0261/2020|EPI ISL 470628|B.1.1.33|Brazil|2020-04-08	South America|hCoV-19/Peru/LIM-INS-122/2020|EPI ISL 536520|C.14|Peru|2020-05-05	0.0002740663	South America
South America|hCoV-19/Brazil/AP-IEC-163359/2020|EPI ISL 524795|B.1.1.33|Brazil|2020-04-09	South America|hCoV-19/Peru/LIM-INS-122/2020|EPI ISL 536520|C.14|Peru|2020-05-05	0.0002692884	South America
South America|hCoV-19/Brazil/RJ-1901/2020|EPI ISL 456089|B.1.1.33|Brazil|2020-04-09	South America|hCoV-19/Peru/LIM-INS-122/2020|EPI ISL 536520|C.14|Peru|2020-05-05	0.0003704604	South America
South America|hCoV-19/Brazil/RJ-1902/2020|EPI ISL 456090|B.1.1.33|Brazil|2020-04-09	South America|hCoV-19/Peru/LIM-INS-122/2020|EPI ISL 536520|C.14|Peru|2020-05-05	0.0003704508	South America
South America|hCoV-19/Brazil/RJ-1921/2020|EPI ISL 456091|B.1.1.33|Brazil|2020-04-09	South America|hCoV-19/Peru/LIM-INS-122/2020|EPI ISL 536520|C.14|Peru|2020-05-05	0.0003367747	South America
South America|hCoV-19/Colombia/MET-INS-95637/2020|EPI ISL 498164|B.1.1|Colombia|2020-04-09	South America|hCoV-19/Peru/LIM-INS-122/2020|EPI ISL 536520|C.14|Peru|2020-05-05	0.0002019846	South America
South America|hCoV-19/Colombia/RIS-INS-95663/2020|EPI ISL 498165|B.1.5|Colombia|2020-04-09	South America|hCoV-19/Peru/LIM-INS-122/2020|EPI ISL 536520|C.14|Peru|2020-05-05	0.0003703923	South America
South America|hCoV-19/Brazil/PE-IAM138/2020|EPI ISL 500463|B|Brazil|2020-04-09	South America|hCoV-19/Peru/LIM-INS-122/2020|EPI ISL 536520|C.14|Peru|2020-05-05	0.0004718210	South America
South America|hCoV-19/Colombia/COR-GVI-97527/2020|EPI ISL 447817|B.1.255|Colombia|2020-04-09	South America|hCoV-19/Peru/LIM-INS-122/2020|EPI ISL 536520|C.14|Peru|2020-05-05	0.0004041958	South America
South America|hCoV-19/Brazil/PE-IAM103/2020|EPI ISL 500462|B.1.1|Brazil|2020-04-09	South America|hCoV-19/Peru/LIM-INS-122/2020|EPI ISL 536520|C.14|Peru|2020-05-05	0.0002366877	South America
South America|hCoV-19/Brazil/RJ-0262/2020|EPI ISL 470629|B.1.1.33|Brazil|2020-04-09	South America|hCoV-19/Peru/LIM-INS-122/2020|EPI ISL 536520|C.14|Peru|2020-05-05	0.0002717855	South America
South America|hCoV-19/Brazil/PE-IAM238/2020|EPI ISL 500475|B.1.1|Brazil|2020-04-09	South America|hCoV-19/Peru/LIM-INS-122/2020|EPI ISL 536520|C.14|Peru|2020-05-05	0.0002379687	South America
South America|hCoV-19/Brazil/PE-IAM212/2020|EPI ISL 500470|B.1.1|Brazil|2020-04-09	South America|hCoV-19/Peru/LIM-INS-122/2020|EPI ISL 536520|C.14|Peru|2020-05-05	0.0003404687	South America
South America|hCoV-19/Brazil/PE-IAM220/2020|EPI ISL 500472|B.1.1|Brazil|2020-04-09	South America|hCoV-19/Peru/LIM-INS-122/2020|EPI ISL 536520|C.14|Peru|2020-05-05	0.0002389578	South America
South America|hCoV-19/Brazil/SP-L1-CAMPI19/2020|EPI ISL 476160|B.1.1.33|Brazil|2020-04-09	South America|hCoV-19/Peru/LIM-INS-122/2020|EPI ISL 536520|C.14|Peru|2020-05-05	0.0002738224	South America
South America|hCoV-19/Brazil/MG-0288/2020|EPI ISL 470593|B.1|Brazil|2020-04-09	South America|hCoV-19/Peru/LIM-INS-122/2020|EPI ISL 536520|C.14|Peru|2020-05-05	0.0003766821	South America
South America|hCoV-19/Brazil/PE-IAM167/2020|EPI ISL 500466|B.1.1|Brazil|2020-04-09	South America|hCoV-19/Peru/LIM-INS-122/2020|EPI ISL 536520|C.14|Peru|2020-05-05	0.0002747605	South America
South America|hCoV-19/Brazil/PE-IAM209/2020|EPI ISL 500468|B.1.1|Brazil|2020-04-09	South America|hCoV-19/Peru/LIM-INS-122/2020|EPI ISL 536520|C.14|Peru|2020-05-05	0.0002415982	South America
South America|hCoV-19/Brazil/PE-IAM230/2020|EPI ISL 500869|B.1.1|Brazil|2020-04-09	South America|hCoV-19/Peru/LIM-INS-122/2020|EPI ISL 536520|C.14|Peru|2020-05-05	0.0002764905	South America
South America|hCoV-19/Brazil/PE-IAM235/2020|EPI ISL 500870|B.1.1|Brazil|2020-04-09	South America|hCoV-19/Peru/LIM-INS-122/2020|EPI ISL 536520|C.14|Peru|2020-05-05	0.0002422619	South America
South America|hCoV-19/Brazil/PE-IAM171/2020|EPI ISL 500867|B.1.1|Brazil|2020-04-09	South America|hCoV-19/Peru/LIM-INS-122/2020|EPI ISL 536520|C.14|Peru|2020-05-05	0.0004163533	South America
South America|hCoV-19/Brazil/PE-IAM158/2020|EPI ISL 500465|B.1.1|Brazil|2020-04-09	South America|hCoV-19/Peru/LIM-INS-122/2020|EPI ISL 536520|C.14|Peru|2020-05-05	0.0003477898	South America
South America|hCoV-19/Brazil/PE-IAM211/2020|EPI ISL 500469|B.1.1|Brazil|2020-04-09	South America|hCoV-19/Peru/LIM-INS-122/2020|EPI ISL 536520|C.14|Peru|2020-05-05	0.0002784976	South America
South America|hCoV-19/Brazil/PE-IAM139/2020|EPI ISL 500464|B.1.1|Brazil|2020-04-09	South America|hCoV-19/Peru/LIM-INS-122/2020|EPI ISL 536520|C.14|Peru|2020-05-05	0.0002447090	South America
South America|hCoV-19/Brazil/PE-IAM248/2020|EPI ISL 500871|B.1.1|Brazil|2020-04-09	South America|hCoV-19/Peru/LIM-INS-122/2020|EPI ISL 536520|C.14|Peru|2020-05-05	0.0002475522	South America
South America|hCoV-19/Brazil/SP-181/2020|EPI ISL 523976|B.1.1.33|Brazil|2020-04-10	South America|hCoV-19/Peru/LIM-INS-122/2020|EPI ISL 536520|C.14|Peru|2020-05-05	0.0003702959	South America
South America|hCoV-19/Brazil/RJ-1923/2020|EPI ISL 456092|B.1.1.33|Brazil|2020-04-10	South America|hCoV-19/Peru/LIM-INS-122/2020|EPI ISL 536520|C.14|Peru|2020-05-05	0.0003030826	South America
South America|hCoV-19/Peru/ANC-INS-049/2020|EPI ISL 516653|C.14|Peru|2020-04-10	South America|hCoV-19/Peru/LIM-INS-122/2020|EPI ISL 536520|C.14|Peru|2020-05-05	0.0001016548	South America
South America|hCoV-19/Brazil/SP-545/2020|EPI ISL 471551|B.1.1.33|Brazil|2020-04-10	South America|hCoV-19/Peru/LIM-INS-122/2020|EPI ISL 536520|C.14|Peru|2020-05-05	0.0003029907	South America
South America|hCoV-19/Brazil/SP-176/2020|EPI ISL 523972|B.1|Brazil|2020-04-11	South America|hCoV-19/Peru/LIM-INS-122/2020|EPI ISL 536520|C.14|Peru|2020-05-05	0.0004040273	South America
South America|hCoV-19/Argentina/PAIS-A0020/2020|EPI ISL 430811|B.1.1.1|Argentina|2020-04-11	South America|hCoV-19/Peru/LIM-INS-122/2020|EPI ISL 536520|C.14|Peru|2020-05-05	0.0001009741	South America
South America|hCoV-19/Peru/ANC-INS-050/2020|EPI ISL 516654|B.1.255|Peru|2020-04-11	South America|hCoV-19/Peru/LIM-INS-122/2020|EPI ISL 536520|C.14|Peru|2020-05-05	0.0004066417	South America
South America|hCoV-19/Peru/ANC-INS-045/2020|EPI ISL 516628|B.1.255|Peru|2020-04-11	South America|hCoV-19/Peru/LIM-INS-122/2020|EPI ISL 536520|C.14|Peru|2020-05-05	0.0004067520	South America
South America|hCoV-19/Peru/LIM-INS-041/2020|EPI ISL 514226|B.1.1|Peru|2020-04-11	South America|hCoV-19/Peru/LIM-INS-122/2020|EPI ISL 536520|C.14|Peru|2020-05-05	0.0002033190	South America
South America|hCoV-19/Peru/ANC-INS-052/2020|EPI ISL 516686|B.1.1.1|Peru|2020-04-11	South America|hCoV-19/Peru/LIM-INS-122/2020|EPI ISL 536520|C.14|Peru|2020-05-05	0.0000677637	South America
South America|hCoV-19/Peru/LIM-INS-053/2020|EPI ISL 516721|B.1.1.1|Peru|2020-04-11	South America|hCoV-19/Peru/LIM-INS-122/2020|EPI ISL 536520|C.14|Peru|2020-05-05	0.0001355463	South America
South America|hCoV-19/Argentina/PAIS-A0021/2020|EPI ISL 430812|B.1.1.1|Argentina|2020-04-11	South America|hCoV-19/Peru/LIM-INS-122/2020|EPI ISL 536520|C.14|Peru|2020-05-05	0.0001683337	South America
South America|hCoV-19/Argentina/PAIS-A0022/2020|EPI ISL 430813|B.1.1.1|Argentina|2020-04-11	South America|hCoV-19/Peru/LIM-INS-122/2020|EPI ISL 536520|C.14|Peru|2020-05-05	0.0000678042	South America
South America|hCoV-19/Brazil/RJ-1927/2020|EPI ISL 456093|B.1.1.33|Brazil|2020-04-12	South America|hCoV-19/Peru/LIM-INS-122/2020|EPI ISL 536520|C.14|Peru|2020-05-05	0.0003367659	South America
South America|hCoV-19/Peru/ANC-INS-051/2020|EPI ISL 516685|B.1.1.1|Peru|2020-04-12	South America|hCoV-19/Peru/LIM-INS-122/2020|EPI ISL 536520|C.14|Peru|2020-05-05	0.0000677637	South America
South America|hCoV-19/Peru/LAL-INS-056/2020|EPI ISL 517686|C.14|Peru|2020-04-12	South America|hCoV-19/Peru/LIM-INS-122/2020|EPI ISL 536520|C.14|Peru|2020-05-05	0.0001016500	South America
South America|hCoV-19/Peru/LIM-INS-042/2020|EPI ISL 514227|B.1|Peru|2020-04-12	South America|hCoV-19/Peru/LIM-INS-122/2020|EPI ISL 536520|C.14|Peru|2020-05-05	0.0003728398	South America
South America|hCoV-19/Colombia/I30/2020|EPI ISL 526959|B.1|Colombia|2020-04-12	South America|hCoV-19/Peru/LIM-INS-122/2020|EPI ISL 536520|C.14|Peru|2020-05-05	0.0005090872	South America
South America|hCoV-19/Brazil/RJ-1953/2020|EPI ISL 541352|B.1.1.33|Brazil|2020-04-13	South America|hCoV-19/Peru/LIM-INS-122/2020|EPI ISL 536520|C.14|Peru|2020-05-05	0.0002692884	South America
South America|hCoV-19/Brazil/RJ-1948/2020|EPI ISL 456095|B.1.1.33|Brazil|2020-04-13	South America|hCoV-19/Peru/LIM-INS-122/2020|EPI ISL 536520|C.14|Peru|2020-05-05	0.0002693882	South America
South America|hCoV-19/Brazil/RJ-1952/2020|EPI ISL 456096|B.1.1.33|Brazil|2020-04-13	South America|hCoV-19/Peru/LIM-INS-122/2020|EPI ISL 536520|C.14|Peru|2020-05-05	0.0003030763	South America
South America|hCoV-19/Brazil/RJ-1943/2020|EPI ISL 456094|B.1.1.33|Brazil|2020-04-13	South America|hCoV-19/Peru/LIM-INS-122/2020|EPI ISL 536520|C.14|Peru|2020-05-05	0.0003030685	South America
South America|hCoV-19/Brazil/RJ-2000/2020|EPI ISL 456098|B.1.1.33|Brazil|2020-04-13	South America|hCoV-19/Peru/LIM-INS-122/2020|EPI ISL 536520|C.14|Peru|2020-05-05	0.0003704604	South America
South America|hCoV-19/Ecuador/USFQ-131/2020|EPI ISL 491935|B.1.1.1|Ecuador|2020-04-13	South America|hCoV-19/Peru/LIM-INS-122/2020|EPI ISL 536520|C.14|Peru|2020-05-05	0.0000673794	South America
South America|hCoV-19/Peru/ARE-INS-076/2020|EPI ISL 527789|B.1.1|Peru|2020-04-13	South America|hCoV-19/Peru/LIM-INS-122/2020|EPI ISL 536520|C.14|Peru|2020-05-05	0.0002372170	South America
South America|hCoV-19/Peru/LIM-INS-033/2020|EPI ISL 491458|B.1.1.1|Peru|2020-04-13	South America|hCoV-19/Peru/LIM-INS-122/2020|EPI ISL 536520|C.14|Peru|2020-05-05	0.0001016500	South America
South America|hCoV-19/Brazil/RJ-1966/2020|EPI ISL 456097|B.1.1.33|Brazil|2020-04-13	South America|hCoV-19/Peru/LIM-INS-122/2020|EPI ISL 536520|C.14|Peru|2020-05-05	0.0003030786	South America
South America|hCoV-19/Brazil/PE-IAM311/2020|EPI ISL 500480|B.1.1|Brazil|2020-04-13	South America|hCoV-19/Peru/LIM-INS-122/2020|EPI ISL 536520|C.14|Peru|2020-05-05	0.0002713708	South America
South America|hCoV-19/Brazil/PE-IAM355/2020|EPI ISL 500874|B.1.1|Brazil|2020-04-13	South America|hCoV-19/Peru/LIM-INS-122/2020|EPI ISL 536520|C.14|Peru|2020-05-05	0.0002042255	South America
South America|hCoV-19/Brazil/RJ-0263/2020|EPI ISL 470630|B.1.1.33|Brazil|2020-04-13	South America|hCoV-19/Peru/LIM-INS-122/2020|EPI ISL 536520|C.14|Peru|2020-05-05	0.0003423422	South America
South America|hCoV-19/Brazil/PE-IAM305/2020|EPI ISL 500478|B.1.1|Brazil|2020-04-13	South America|hCoV-19/Peru/LIM-INS-122/2020|EPI ISL 536520|C.14|Peru|2020-05-05	0.0003110807	South America
South America|hCoV-19/Brazil/MG-0258/2020|EPI ISL 470589|B.1.1.33|Brazil|2020-04-13	South America|hCoV-19/Peru/LIM-INS-122/2020|EPI ISL 536520|C.14|Peru|2020-05-05	0.0003111878	South America
South America|hCoV-19/Brazil/RJ-INCA-C15/2020|EPI ISL 513518|B.1.1.33|Brazil|2020-04-14	South America|hCoV-19/Peru/LIM-INS-122/2020|EPI ISL 536520|C.14|Peru|2020-05-05	0.0003366569	South America
South America|hCoV-19/Brazil/RJ-INCA-C13/2020|EPI ISL 513516|B.1.1.33|Brazil|2020-04-14	South America|hCoV-19/Peru/LIM-INS-122/2020|EPI ISL 536520|C.14|Peru|2020-05-05	0.0003367773	South America
South America|hCoV-19/Brazil/RJ-INCA-C12/2020|EPI ISL 513515|B.1.1.33|Brazil|2020-04-14	South America|hCoV-19/Peru/LIM-INS-122/2020|EPI ISL 536520|C.14|Peru|2020-05-05	0.0003703136	South America
South America|hCoV-19/Colombia/TOL-INS-0341-T15/2020|EPI ISL 526964|B.1|Colombia|2020-04-14	South America|hCoV-19/Peru/LIM-INS-122/2020|EPI ISL 536520|C.14|Peru|2020-05-05	0.0004721233	South America
South America|hCoV-19/Colombia/TOL-INS-0345-T20/2020|EPI ISL 526963|B.1|Colombia|2020-04-14	South America|hCoV-19/Peru/LIM-INS-122/2020|EPI ISL 536520|C.14|Peru|2020-05-05	0.0004721356	South America
South America|hCoV-19/Colombia/TOL-INS-0330-T5/2020|EPI ISL 526965|B.1|Colombia|2020-04-14	South America|hCoV-19/Peru/LIM-INS-122/2020|EPI ISL 536520|C.14|Peru|2020-05-05	0.0004051919	South America
South America|hCoV-19/Brazil/RJ-0266/2020|EPI ISL 470632|B.1.1.33|Brazil|2020-04-14	South America|hCoV-19/Peru/LIM-INS-122/2020|EPI ISL 536520|C.14|Peru|2020-05-05	0.0003057656	South America
South America|hCoV-19/Brazil/RJ-0265/2020|EPI ISL 470631|B.1.1.33|Brazil|2020-04-14	South America|hCoV-19/Peru/LIM-INS-122/2020|EPI ISL 536520|C.14|Peru|2020-05-05	0.0003397792	South America
South America|hCoV-19/Uruguay/UY-NYUMC873/2020|EPI ISL 457969|B.1.1|Uruguay|2020-04-14	South America|hCoV-19/Peru/LIM-INS-122/2020|EPI ISL 536520|C.14|Peru|2020-05-05	0.0002395482	South America
South America|hCoV-19/Brazil/RJ-INCA-C14/2020|EPI ISL 513517|B.1.1.33|Brazil|2020-04-14	South America|hCoV-19/Peru/LIM-INS-122/2020|EPI ISL 536520|C.14|Peru|2020-05-05	0.0003478549	South America
South America|hCoV-19/Brazil/RJ-UFRJ-1019/2020|EPI ISL 492032|B.1.1.33|Brazil|2020-04-15	South America|hCoV-19/Peru/LIM-INS-122/2020|EPI ISL 536520|C.14|Peru|2020-05-05	0.0003366254	South America
South America|hCoV-19/Brazil/AP-IEC-164082/2020|EPI ISL 458143|B.1.1.33|Brazil|2020-04-15	South America|hCoV-19/Peru/LIM-INS-122/2020|EPI ISL 536520|C.14|Peru|2020-05-05	0.0002692885	South America
South America|hCoV-19/Argentina/PAIS-G0001/2020|EPI ISL 499083|B.1.5|Argentina|2020-04-15	South America|hCoV-19/Peru/LIM-INS-122/2020|EPI ISL 536520|C.14|Peru|2020-05-05	0.0006062097	South America
South America|hCoV-19/Brazil/RJ-2044/2020|EPI ISL 456101|B.1.1.33|Brazil|2020-04-15	South America|hCoV-19/Peru/LIM-INS-122/2020|EPI ISL 536520|C.14|Peru|2020-05-05	0.0003030685	South America
South America|hCoV-19/Brazil/RJ-2033/2020|EPI ISL 456100|B.1.1.33|Brazil|2020-04-15	South America|hCoV-19/Peru/LIM-INS-122/2020|EPI ISL 536520|C.14|Peru|2020-05-05	0.0002693973	South America
South America|hCoV-19/Brazil/RJ-0267/2020|EPI ISL 470633|B.1.1.33|Brazil|2020-04-15	South America|hCoV-19/Peru/LIM-INS-122/2020|EPI ISL 536520|C.14|Peru|2020-05-05	0.0003057800	South America
South America|hCoV-19/Brazil/RJ-0268/2020|EPI ISL 470634|B.1.1.33|Brazil|2020-04-15	South America|hCoV-19/Peru/LIM-INS-122/2020|EPI ISL 536520|C.14|Peru|2020-05-05	0.0002718225	South America
South America|hCoV-19/Brazil/RJ-INCA-C34/2020|EPI ISL 513542|B.1.1.33|Brazil|2020-04-16	South America|hCoV-19/Peru/LIM-INS-122/2020|EPI ISL 536520|C.14|Peru|2020-05-05	0.0003029562	South America
South America|hCoV-19/Brazil/RJ-INCA-C28/2020|EPI ISL 513536|B.1.1.33|Brazil|2020-04-16	South America|hCoV-19/Peru/LIM-INS-122/2020|EPI ISL 536520|C.14|Peru|2020-05-05	0.0003366343	South America
South America|hCoV-19/Brazil/RJ-INCA-C23/2020|EPI ISL 513531|B.1.1.33|Brazil|2020-04-16	South America|hCoV-19/Peru/LIM-INS-122/2020|EPI ISL 536520|C.14|Peru|2020-05-05	0.0003029704	South America
South America|hCoV-19/Brazil/RJ-INCA-C26/2020|EPI ISL 513534|B.1.1.33|Brazil|2020-04-16	South America|hCoV-19/Peru/LIM-INS-122/2020|EPI ISL 536520|C.14|Peru|2020-05-05	0.0003703136	South America
South America|hCoV-19/Brazil/RJ-INCA-C25/2020|EPI ISL 513533|B.1.1.33|Brazil|2020-04-16	South America|hCoV-19/Peru/LIM-INS-122/2020|EPI ISL 536520|C.14|Peru|2020-05-05	0.0003029563	South America
South America|hCoV-19/Brazil/RJ-INCA-C22/2020|EPI ISL 513530|B.1.1.33|Brazil|2020-04-16	South America|hCoV-19/Peru/LIM-INS-122/2020|EPI ISL 536520|C.14|Peru|2020-05-05	0.0002692885	South America
South America|hCoV-19/Brazil/RJ-INCA-C32/2020|EPI ISL 513540|B.1.1.33|Brazil|2020-04-16	South America|hCoV-19/Peru/LIM-INS-122/2020|EPI ISL 536520|C.14|Peru|2020-05-05	0.0003366255	South America
South America|hCoV-19/Brazil/RJ-INCA-C35/2020|EPI ISL 513543|B.1.1.33|Brazil|2020-04-16	South America|hCoV-19/Peru/LIM-INS-122/2020|EPI ISL 536520|C.14|Peru|2020-05-05	0.0003029704	South America
South America|hCoV-19/Brazil/RJ-2091/2020|EPI ISL 467347|B.1.1.33|Brazil|2020-04-16	South America|hCoV-19/Peru/LIM-INS-122/2020|EPI ISL 536520|C.14|Peru|2020-05-05	0.0003703232	South America
South America|hCoV-19/Brazil/RJ-2100/2020|EPI ISL 541353|B.1.1.33|Brazil|2020-04-16	South America|hCoV-19/Peru/LIM-INS-122/2020|EPI ISL 536520|C.14|Peru|2020-05-05	0.0003029743	South America
South America|hCoV-19/Brazil/RJ-2078/2020|EPI ISL 456106|B.1.1.33|Brazil|2020-04-16	South America|hCoV-19/Peru/LIM-INS-122/2020|EPI ISL 536520|C.14|Peru|2020-05-05	0.0003030826	South America
South America|hCoV-19/Brazil/RJ-2057/2020|EPI ISL 456102|B.1.1.33|Brazil|2020-04-16	South America|hCoV-19/Peru/LIM-INS-122/2020|EPI ISL 536520|C.14|Peru|2020-05-05	0.0003030763	South America
South America|hCoV-19/Brazil/RJ-2062/2020|EPI ISL 456103|B.1.1.33|Brazil|2020-04-16	South America|hCoV-19/Peru/LIM-INS-122/2020|EPI ISL 536520|C.14|Peru|2020-05-05	0.0003704508	South America
South America|hCoV-19/Brazil/RJ-2072/2020|EPI ISL 456104|B.1.1.33|Brazil|2020-04-16	South America|hCoV-19/Peru/LIM-INS-122/2020|EPI ISL 536520|C.14|Peru|2020-05-05	0.0002693882	South America
South America|hCoV-19/Brazil/RJ-2077/2020|EPI ISL 456105|B.1.1.33|Brazil|2020-04-16	South America|hCoV-19/Peru/LIM-INS-122/2020|EPI ISL 536520|C.14|Peru|2020-05-05	0.0003367817	South America
South America|hCoV-19/Peru/ARE-INS-075/2020|EPI ISL 527787|B.1.1|Peru|2020-04-16	South America|hCoV-19/Peru/LIM-INS-122/2020|EPI ISL 536520|C.14|Peru|2020-05-05	0.0002711041	South America
South America|hCoV-19/Brazil/RJ-INCA-C30/2020|EPI ISL 513538|B.1.1.33|Brazil|2020-04-16	South America|hCoV-19/Peru/LIM-INS-122/2020|EPI ISL 536520|C.14|Peru|2020-05-05	0.0003029805	South America
South America|hCoV-19/Brazil/RJ-0269/2020|EPI ISL 470635|B.1.1.33|Brazil|2020-04-16	South America|hCoV-19/Peru/LIM-INS-122/2020|EPI ISL 536520|C.14|Peru|2020-05-05	0.0003057448	South America
South America|hCoV-19/Brazil/RJ-0270/2020|EPI ISL 470636|B.1.1.33|Brazil|2020-04-16	South America|hCoV-19/Peru/LIM-INS-122/2020|EPI ISL 536520|C.14|Peru|2020-05-05	0.0003080677	South America
South America|hCoV-19/Brazil/MG-0291/2020|EPI ISL 470596|B.1.1.33|Brazil|2020-04-16	South America|hCoV-19/Peru/LIM-INS-122/2020|EPI ISL 536520|C.14|Peru|2020-05-05	0.0003112097	South America
South America|hCoV-19/Brazil/RJ-UFRJ-54093/2020|EPI ISL 492042|B.1.1.33|Brazil|2020-04-16	South America|hCoV-19/Peru/LIM-INS-122/2020|EPI ISL 536520|C.14|Peru|2020-05-05	0.0004040062	South America
South America|hCoV-19/Brazil/RJ-UFRJ-2215/2020|EPI ISL 492034|B.1.1.33|Brazil|2020-04-17	South America|hCoV-19/Peru/LIM-INS-122/2020|EPI ISL 536520|C.14|Peru|2020-05-05	0.0002692885	South America
South America|hCoV-19/Brazil/RJ-2231/2020|EPI ISL 541356|B.1.1.33|Brazil|2020-04-17	South America|hCoV-19/Peru/LIM-INS-122/2020|EPI ISL 536520|C.14|Peru|2020-05-05	0.0003703309	South America
South America|hCoV-19/Brazil/RJ-INCA-C39/2020|EPI ISL 513547|B.1.1.33|Brazil|2020-04-17	South America|hCoV-19/Peru/LIM-INS-122/2020|EPI ISL 536520|C.14|Peru|2020-05-05	0.0003029563	South America
South America|hCoV-19/Brazil/RJ-INCA-C40/2020|EPI ISL 513548|B.1.1.33|Brazil|2020-04-17	South America|hCoV-19/Peru/LIM-INS-122/2020|EPI ISL 536520|C.14|Peru|2020-05-05	0.0003029563	South America
South America|hCoV-19/Ecuador/USFQ-065/2020|EPI ISL 481247|B.1.1|Ecuador|2020-04-17	South America|hCoV-19/Peru/LIM-INS-122/2020|EPI ISL 536520|C.14|Peru|2020-05-05	0.0002019574	South America
South America|hCoV-19/Ecuador/USFQ-026/2020|EPI ISL 481244|B.1|Ecuador|2020-04-17	South America|hCoV-19/Peru/LIM-INS-122/2020|EPI ISL 536520|C.14|Peru|2020-05-05	0.0004040189	South America
South America|hCoV-19/Brazil/SP-164/2020|EPI ISL 523961|B.1.1.33|Brazil|2020-04-17	South America|hCoV-19/Peru/LIM-INS-122/2020|EPI ISL 536520|C.14|Peru|2020-05-05	0.0003366343	South America
South America|hCoV-19/Brazil/RJ-2208/2020|EPI ISL 467350|B.1.1.33|Brazil|2020-04-17	South America|hCoV-19/Peru/LIM-INS-122/2020|EPI ISL 536520|C.14|Peru|2020-05-05	0.0003029563	South America
South America|hCoV-19/Brazil/RJ-2197/2020|EPI ISL 467349|B.1.1.33|Brazil|2020-04-17	South America|hCoV-19/Peru/LIM-INS-122/2020|EPI ISL 536520|C.14|Peru|2020-05-05	0.0005049944	South America
South America|hCoV-19/Brazil/RJ-2233/2020|EPI ISL 467351|B.1.1.33|Brazil|2020-04-17	South America|hCoV-19/Peru/LIM-INS-122/2020|EPI ISL 536520|C.14|Peru|2020-05-05	0.0002692885	South America
South America|hCoV-19/Brazil/RJ-2195/2020|EPI ISL 467348|B.1.1.33|Brazil|2020-04-17	South America|hCoV-19/Peru/LIM-INS-122/2020|EPI ISL 536520|C.14|Peru|2020-05-05	0.0002692975	South America
South America|hCoV-19/Brazil/RJ-INCA-C41/2020|EPI ISL 513549|B.1.1.33|Brazil|2020-04-17	South America|hCoV-19/Peru/LIM-INS-122/2020|EPI ISL 536520|C.14|Peru|2020-05-05	0.0002692975	South America
South America|hCoV-19/Ecuador/USFQ-054/2020|EPI ISL 481246|B.1.1|Ecuador|2020-04-17	South America|hCoV-19/Peru/LIM-INS-122/2020|EPI ISL 536520|C.14|Peru|2020-05-05	0.0002693045	South America
South America|hCoV-19/Brazil/RJ-INCA-C42/2020|EPI ISL 513550|B.1.1.33|Brazil|2020-04-17	South America|hCoV-19/Peru/LIM-INS-122/2020|EPI ISL 536520|C.14|Peru|2020-05-05	0.0003366369	South America
South America|hCoV-19/Ecuador/USFQ-045/2020|EPI ISL 471268|B.1.1|Ecuador|2020-04-17	South America|hCoV-19/Peru/LIM-INS-122/2020|EPI ISL 536520|C.14|Peru|2020-05-05	0.0003030497	South America
South America|hCoV-19/Brazil/RJ-INCA-C44/2020|EPI ISL 513551|B.1.1.33|Brazil|2020-04-17	South America|hCoV-19/Peru/LIM-INS-122/2020|EPI ISL 536520|C.14|Peru|2020-05-05	0.0003041744	South America
South America|hCoV-19/Brazil/MG-0286/2020|EPI ISL 470591|B.1.1.33|Brazil|2020-04-17	South America|hCoV-19/Peru/LIM-INS-122/2020|EPI ISL 536520|C.14|Peru|2020-05-05	0.0003765828	South America
South America|hCoV-19/Brazil/RJ-0271/2020|EPI ISL 470637|B.1.1.33|Brazil|2020-04-17	South America|hCoV-19/Peru/LIM-INS-122/2020|EPI ISL 536520|C.14|Peru|2020-05-05	0.0003080678	South America
South America|hCoV-19/Brazil/SP-512/2020|EPI ISL 471556|B.1.1|Brazil|2020-04-18	South America|hCoV-19/Peru/LIM-INS-122/2020|EPI ISL 536520|C.14|Peru|2020-05-05	0.0003366726	South America
South America|hCoV-19/Argentina/PAIS-A0025/2020|EPI ISL 430816|B.1.1|Argentina|2020-04-18	South America|hCoV-19/Peru/LIM-INS-122/2020|EPI ISL 536520|C.14|Peru|2020-05-05	0.0004072489	South America
South America|hCoV-19/Argentina/PAIS-A0027/2020|EPI ISL 430818|B.1.1|Argentina|2020-04-19	South America|hCoV-19/Peru/LIM-INS-122/2020|EPI ISL 536520|C.14|Peru|2020-05-05	0.0004072351	South America
South America|hCoV-19/Brazil/RJ-INCA-C47/2020|EPI ISL 513553|B.1.1.33|Brazil|2020-04-20	South America|hCoV-19/Peru/LIM-INS-122/2020|EPI ISL 536520|C.14|Peru|2020-05-05	0.0003029704	South America
South America|hCoV-19/Brazil/AP-IEC-164346/2020|EPI ISL 458145|B.1.1.33|Brazil|2020-04-20	South America|hCoV-19/Peru/LIM-INS-122/2020|EPI ISL 536520|C.14|Peru|2020-05-05	0.0003366413	South America
South America|hCoV-19/Brazil/RJ-2376/2020|EPI ISL 541360|B.1.1.33|Brazil|2020-04-20	South America|hCoV-19/Peru/LIM-INS-122/2020|EPI ISL 536520|C.14|Peru|2020-05-05	0.0003029641	South America
South America|hCoV-19/Brazil/RJ-2377/2020|EPI ISL 541361|B.1.1.33|Brazil|2020-04-20	South America|hCoV-19/Peru/LIM-INS-122/2020|EPI ISL 536520|C.14|Peru|2020-05-05	0.0003703136	South America
South America|hCoV-19/Brazil/SE-6579/2020|EPI ISL 541388|B.1.1.33|Brazil|2020-04-20	South America|hCoV-19/Peru/LIM-INS-122/2020|EPI ISL 536520|C.14|Peru|2020-05-05	0.0004039927	South America
South America|hCoV-19/Brazil/SE-6583/2020|EPI ISL 541389|B.1|Brazil|2020-04-20	South America|hCoV-19/Peru/LIM-INS-122/2020|EPI ISL 536520|C.14|Peru|2020-05-05	0.0004377207	South America
South America|hCoV-19/Brazil/RJ-2422/2020|EPI ISL 467352|B.1.1.33|Brazil|2020-04-20	South America|hCoV-19/Peru/LIM-INS-122/2020|EPI ISL 536520|C.14|Peru|2020-05-05	0.0003029665	South America
South America|hCoV-19/Brazil/RJ-2343/2020|EPI ISL 541358|B.1.1.33|Brazil|2020-04-20	South America|hCoV-19/Peru/LIM-INS-122/2020|EPI ISL 536520|C.14|Peru|2020-05-05	0.0002692975	South America
South America|hCoV-19/Brazil/SE-6607/2020|EPI ISL 541395|B.1.5|Brazil|2020-04-20	South America|hCoV-19/Peru/LIM-INS-122/2020|EPI ISL 536520|C.14|Peru|2020-05-05	0.0004040900	South America
South America|hCoV-19/Brazil/SE-6608/2020|EPI ISL 541396|B.1.5|Brazil|2020-04-20	South America|hCoV-19/Peru/LIM-INS-122/2020|EPI ISL 536520|C.14|Peru|2020-05-05	0.0004042533	South America
South America|hCoV-19/Brazil/RJ-INCA-C48/2020|EPI ISL 513554|B.1.1.33|Brazil|2020-04-20	South America|hCoV-19/Peru/LIM-INS-122/2020|EPI ISL 536520|C.14|Peru|2020-05-05	0.0002730094	South America
South America|hCoV-19/Brazil/RJ-INCA-C49/2020|EPI ISL 513555|B.1.1.33|Brazil|2020-04-20	South America|hCoV-19/Peru/LIM-INS-122/2020|EPI ISL 536520|C.14|Peru|2020-05-05	0.0003413327	South America
South America|hCoV-19/Brazil/RJ-INCA-C46/2020|EPI ISL 513552|B.1.1.33|Brazil|2020-04-20	South America|hCoV-19/Peru/LIM-INS-122/2020|EPI ISL 536520|C.14|Peru|2020-05-05	0.0003413166	South America
South America|hCoV-19/Brazil/RJ-2342/2020|EPI ISL 541357|B.1.1.33|Brazil|2020-04-20	South America|hCoV-19/Peru/LIM-INS-122/2020|EPI ISL 536520|C.14|Peru|2020-05-05	0.0004377144	South America
South America|hCoV-19/Brazil/SE-6606/2020|EPI ISL 541394|B.1.212|Brazil|2020-04-20	South America|hCoV-19/Peru/LIM-INS-122/2020|EPI ISL 536520|C.14|Peru|2020-05-05	0.0004387694	South America
South America|hCoV-19/Brazil/RJ-0273/2020|EPI ISL 470639|B.1.1.33|Brazil|2020-04-20	South America|hCoV-19/Peru/LIM-INS-122/2020|EPI ISL 536520|C.14|Peru|2020-05-05	0.0004077534	South America
South America|hCoV-19/Brazil/RJ-0275/2020|EPI ISL 470641|B.1.1.33|Brazil|2020-04-20	South America|hCoV-19/Peru/LIM-INS-122/2020|EPI ISL 536520|C.14|Peru|2020-05-05	0.0002718040	South America
South America|hCoV-19/Brazil/SE-6601/2020|EPI ISL 541392|B.1.1.33|Brazil|2020-04-20	South America|hCoV-19/Peru/LIM-INS-122/2020|EPI ISL 536520|C.14|Peru|2020-05-05	0.0003743407	South America
South America|hCoV-19/Brazil/RJ-0274/2020|EPI ISL 470640|B.1.1.33|Brazil|2020-04-20	South America|hCoV-19/Peru/LIM-INS-122/2020|EPI ISL 536520|C.14|Peru|2020-05-05	0.0003080929	South America
South America|hCoV-19/Brazil/SE-6603/2020|EPI ISL 541393|B.1.1|Brazil|2020-04-21	South America|hCoV-19/Peru/LIM-INS-122/2020|EPI ISL 536520|C.14|Peru|2020-05-05	0.0002692975	South America
South America|hCoV-19/Colombia/MAG-INS-101935/2020|EPI ISL 456153|B.1.255|Colombia|2020-04-22	South America|hCoV-19/Peru/LIM-INS-122/2020|EPI ISL 536520|C.14|Peru|2020-05-05	0.0004040461	South America
South America|hCoV-19/Brazil/RJ-INCA-C67/2020|EPI ISL 513559|B.1.1.33|Brazil|2020-04-22	South America|hCoV-19/Peru/LIM-INS-122/2020|EPI ISL 536520|C.14|Peru|2020-05-05	0.0003703059	South America
South America|hCoV-19/Brazil/RJ-INCA-C63/2020|EPI ISL 513556|B.1.1.33|Brazil|2020-04-22	South America|hCoV-19/Peru/LIM-INS-122/2020|EPI ISL 536520|C.14|Peru|2020-05-05	0.0002692885	South America
South America|hCoV-19/Brazil/SP-211/2020|EPI ISL 523991|B.1.1.33|Brazil|2020-04-22	South America|hCoV-19/Peru/LIM-INS-122/2020|EPI ISL 536520|C.14|Peru|2020-05-05	0.0003366413	South America
South America|hCoV-19/Brazil/RJ-INCA-C65/2020|EPI ISL 513558|B.1.1.33|Brazil|2020-04-22	South America|hCoV-19/Peru/LIM-INS-122/2020|EPI ISL 536520|C.14|Peru|2020-05-05	0.0003029704	South America
South America|hCoV-19/Peru/LOR-INS-082/2020|EPI ISL 514342|B.1.1|Peru|2020-04-22	South America|hCoV-19/Peru/LIM-INS-122/2020|EPI ISL 536520|C.14|Peru|2020-05-05	0.0004063664	South America
South America|hCoV-19/Peru/LOR-INS-080/2020|EPI ISL 514340|B.1.1|Peru|2020-04-22	South America|hCoV-19/Peru/LIM-INS-122/2020|EPI ISL 536520|C.14|Peru|2020-05-05	0.0003048766	South America
South America|hCoV-19/Peru/LOR-INS-079/2020|EPI ISL 514339|B.1.1|Peru|2020-04-22	South America|hCoV-19/Peru/LIM-INS-122/2020|EPI ISL 536520|C.14|Peru|2020-05-05	0.0002711239	South America
South America|hCoV-19/Ecuador/23055/2020|EPI ISL 491945|B.1.1|Ecuador|2020-04-22	South America|hCoV-19/Peru/LIM-INS-122/2020|EPI ISL 536520|C.14|Peru|2020-05-05	0.0002041281	South America
South America|hCoV-19/Peru/LOR-INS-081/2020|EPI ISL 514341|B.1.1|Peru|2020-04-22	South America|hCoV-19/Peru/LIM-INS-122/2020|EPI ISL 536520|C.14|Peru|2020-05-05	0.0003389154	South America
South America|hCoV-19/Brazil/SP-263/2020|EPI ISL 524467|B.1.1.33|Brazil|2020-04-22	South America|hCoV-19/Peru/LIM-INS-122/2020|EPI ISL 536520|C.14|Peru|2020-05-05	0.0004041203	South America
South America|hCoV-19/Uruguay/UY-NYUMC877/2020|EPI ISL 457973|B.1.1|Uruguay|2020-04-22	South America|hCoV-19/Peru/LIM-INS-122/2020|EPI ISL 536520|C.14|Peru|2020-05-05	0.0003771839	South America
South America|hCoV-19/Brazil/RJ-0276/2020|EPI ISL 470642|B.1.1.33|Brazil|2020-04-22	South America|hCoV-19/Peru/LIM-INS-122/2020|EPI ISL 536520|C.14|Peru|2020-05-05	0.0003080548	South America
South America|hCoV-19/Brazil/RJ-0277/2020|EPI ISL 470643|B.1.1.33|Brazil|2020-04-22	South America|hCoV-19/Peru/LIM-INS-122/2020|EPI ISL 536520|C.14|Peru|2020-05-05	0.0003765543	South America
South America|hCoV-19/Brazil/RJ-0278/2020|EPI ISL 470644|B.1.1.33|Brazil|2020-04-22	South America|hCoV-19/Peru/LIM-INS-122/2020|EPI ISL 536520|C.14|Peru|2020-05-05	0.0004450481	South America
South America|hCoV-19/Brazil/RJ-0279/2020|EPI ISL 470645|B.1.1.33|Brazil|2020-04-22	South America|hCoV-19/Peru/LIM-INS-122/2020|EPI ISL 536520|C.14|Peru|2020-05-05	0.0003082788	South America
South America|hCoV-19/Brazil/AP-IEC-164920/2020|EPI ISL 524796|B.1.1.33|Brazil|2020-04-23	South America|hCoV-19/Peru/LIM-INS-122/2020|EPI ISL 536520|C.14|Peru|2020-05-05	0.0002692884	South America
South America|hCoV-19/Brazil/SP-213/2020|EPI ISL 523992|B.1.1.33|Brazil|2020-04-23	South America|hCoV-19/Peru/LIM-INS-122/2020|EPI ISL 536520|C.14|Peru|2020-05-05	0.0003366255	South America
South America|hCoV-19/Peru/LIM-INS-029/2020|EPI ISL 491433|C.14|Peru|2020-04-23	South America|hCoV-19/Peru/LIM-INS-122/2020|EPI ISL 536520|C.14|Peru|2020-05-05	0.0000677537	South America
South America|hCoV-19/Peru/LIM-INS-031/2020|EPI ISL 491435|B.1|Peru|2020-04-23	South America|hCoV-19/Peru/LIM-INS-122/2020|EPI ISL 536520|C.14|Peru|2020-05-05	0.0003727767	South America
South America|hCoV-19/Peru/LIM-INS-030/2020|EPI ISL 491434|B.1.255|Peru|2020-04-23	South America|hCoV-19/Peru/LIM-INS-122/2020|EPI ISL 536520|C.14|Peru|2020-05-05	0.0003728476	South America
South America|hCoV-19/Brazil/RJ-0280/2020|EPI ISL 470646|B.1.1.33|Brazil|2020-04-23	South America|hCoV-19/Peru/LIM-INS-122/2020|EPI ISL 536520|C.14|Peru|2020-05-05	0.0003423143	South America
South America|hCoV-19/Brazil/RJ-INCA-C72/2020|EPI ISL 513563|B.1.1.33|Brazil|2020-04-24	South America|hCoV-19/Peru/LIM-INS-122/2020|EPI ISL 536520|C.14|Peru|2020-05-05	0.0003366412	South America
South America|hCoV-19/Brazil/RJ-INCA-C78/2020|EPI ISL 513568|B.1.1.33|Brazil|2020-04-24	South America|hCoV-19/Peru/LIM-INS-122/2020|EPI ISL 536520|C.14|Peru|2020-05-05	0.0003703136	South America
South America|hCoV-19/Brazil/RJ-INCA-C95/2020|EPI ISL 513572|B.1.1.33|Brazil|2020-04-24	South America|hCoV-19/Peru/LIM-INS-122/2020|EPI ISL 536520|C.14|Peru|2020-05-05	0.0003029704	South America
South America|hCoV-19/Brazil/RJ-INCA-C77/2020|EPI ISL 513567|B.1.1.33|Brazil|2020-04-24	South America|hCoV-19/Peru/LIM-INS-122/2020|EPI ISL 536520|C.14|Peru|2020-05-05	0.0002692885	South America
South America|hCoV-19/Brazil/RJ-INCA-C75/2020|EPI ISL 513565|B.1.1.33|Brazil|2020-04-24	South America|hCoV-19/Peru/LIM-INS-122/2020|EPI ISL 536520|C.14|Peru|2020-05-05	0.0003054791	South America
South America|hCoV-19/Brazil/MA-IEC-164827/2020|EPI ISL 524788|B.1.1.33|Brazil|2020-04-24	South America|hCoV-19/Peru/LIM-INS-122/2020|EPI ISL 536520|C.14|Peru|2020-05-05	0.0003366570	South America
South America|hCoV-19/Brazil/RJ-2676/2020|EPI ISL 467354|B.1.5|Brazil|2020-04-24	South America|hCoV-19/Peru/LIM-INS-122/2020|EPI ISL 536520|C.14|Peru|2020-05-05	0.0004377286	South America
South America|hCoV-19/Brazil/RJ-2696/2020|EPI ISL 467358|B.1.1.33|Brazil|2020-04-24	South America|hCoV-19/Peru/LIM-INS-122/2020|EPI ISL 536520|C.14|Peru|2020-05-05	0.0002692885	South America
South America|hCoV-19/Brazil/RJ-2669/2020|EPI ISL 467353|B.1.1.33|Brazil|2020-04-24	South America|hCoV-19/Peru/LIM-INS-122/2020|EPI ISL 536520|C.14|Peru|2020-05-05	0.0003029563	South America
South America|hCoV-19/Brazil/RJ-2683/2020|EPI ISL 467357|B.1.1.33|Brazil|2020-04-24	South America|hCoV-19/Peru/LIM-INS-122/2020|EPI ISL 536520|C.14|Peru|2020-05-05	0.0003366343	South America
South America|hCoV-19/Brazil/SE-6568/2020|EPI ISL 541387|B.1|Brazil|2020-04-24	South America|hCoV-19/Peru/LIM-INS-122/2020|EPI ISL 536520|C.14|Peru|2020-05-05	0.0004377059	South America
South America|hCoV-19/Brazil/RJ-2678/2020|EPI ISL 467355|B.1.1.33|Brazil|2020-04-24	South America|hCoV-19/Peru/LIM-INS-122/2020|EPI ISL 536520|C.14|Peru|2020-05-05	0.0004377093	South America
South America|hCoV-19/Brazil/RJ-INCA-C76/2020|EPI ISL 513566|B.1.1.33|Brazil|2020-04-24	South America|hCoV-19/Peru/LIM-INS-122/2020|EPI ISL 536520|C.14|Peru|2020-05-05	0.0003071715	South America
South America|hCoV-19/Brazil/RJ-INCA-C82/2020|EPI ISL 513570|B.1.1.33|Brazil|2020-04-24	South America|hCoV-19/Peru/LIM-INS-122/2020|EPI ISL 536520|C.14|Peru|2020-05-05	0.0002730467	South America
South America|hCoV-19/Brazil/SP-299/2020|EPI ISL 527864|B.1.1.33|Brazil|2020-04-24	South America|hCoV-19/Peru/LIM-INS-122/2020|EPI ISL 536520|C.14|Peru|2020-05-05	0.0003703256	South America
South America|hCoV-19/Brazil/RJ-INCA-C73/2020|EPI ISL 513564|B.1.1.33|Brazil|2020-04-24	South America|hCoV-19/Peru/LIM-INS-122/2020|EPI ISL 536520|C.14|Peru|2020-05-05	0.0003029806	South America
South America|hCoV-19/Brazil/RJ-INCA-C94/2020|EPI ISL 513571|B.1.1.33|Brazil|2020-04-24	South America|hCoV-19/Peru/LIM-INS-122/2020|EPI ISL 536520|C.14|Peru|2020-05-05	0.0003371493	South America
South America|hCoV-19/Brazil/RJ-INCA-C79/2020|EPI ISL 513569|B.1.1.33|Brazil|2020-04-24	South America|hCoV-19/Peru/LIM-INS-122/2020|EPI ISL 536520|C.14|Peru|2020-05-05	0.0003761500	South America
South America|hCoV-19/Brazil/RJ-0281/2020|EPI ISL 470647|B.1.1.33|Brazil|2020-04-24	South America|hCoV-19/Peru/LIM-INS-122/2020|EPI ISL 536520|C.14|Peru|2020-05-05	0.0003737475	South America
South America|hCoV-19/Brazil/RJ-0283/2020|EPI ISL 470649|B.1.1.33|Brazil|2020-04-24	South America|hCoV-19/Peru/LIM-INS-122/2020|EPI ISL 536520|C.14|Peru|2020-05-05	0.0003765443	South America
South America|hCoV-19/Brazil/RJ-0284/2020|EPI ISL 470650|B.1.1.33|Brazil|2020-04-24	South America|hCoV-19/Peru/LIM-INS-122/2020|EPI ISL 536520|C.14|Peru|2020-05-05	0.0002742636	South America
South America|hCoV-19/Brazil/RJ-0282/2020|EPI ISL 470648|B.1.1.33|Brazil|2020-04-24	South America|hCoV-19/Peru/LIM-INS-122/2020|EPI ISL 536520|C.14|Peru|2020-05-05	0.0003428685	South America
South America|hCoV-19/Brazil/MA-IEC-165425/2020|EPI ISL 524794|B.1.1.33|Brazil|2020-04-25	South America|hCoV-19/Peru/LIM-INS-122/2020|EPI ISL 536520|C.14|Peru|2020-05-05	0.0003029641	South America
South America|hCoV-19/Brazil/RJ-2733/2020|EPI ISL 467360|B.1.1.33|Brazil|2020-04-25	South America|hCoV-19/Peru/LIM-INS-122/2020|EPI ISL 536520|C.14|Peru|2020-05-05	0.0004377830	South America
South America|hCoV-19/Brazil/RJ-2777/2020|EPI ISL 467364|B.1.1.33|Brazil|2020-04-25	South America|hCoV-19/Peru/LIM-INS-122/2020|EPI ISL 536520|C.14|Peru|2020-05-05	0.0003366255	South America
South America|hCoV-19/Ecuador/23890/2020|EPI ISL 491944|B.1.1|Ecuador|2020-04-25	South America|hCoV-19/Peru/LIM-INS-122/2020|EPI ISL 536520|C.14|Peru|2020-05-05	0.0002041281	South America
South America|hCoV-19/Brazil/SP-306/2020|EPI ISL 534325|B.1.1.33|Brazil|2020-04-25	South America|hCoV-19/Peru/LIM-INS-122/2020|EPI ISL 536520|C.14|Peru|2020-05-05	0.0003703930	South America
South America|hCoV-19/Brazil/SP-304/2020|EPI ISL 534323|B.1.1.33|Brazil|2020-04-25	South America|hCoV-19/Peru/LIM-INS-122/2020|EPI ISL 536520|C.14|Peru|2020-05-05	0.0003367249	South America
South America|hCoV-19/Brazil/SP-L5-CAMPI95/2020|EPI ISL 476422|B.1.1.33|Brazil|2020-04-25	South America|hCoV-19/Peru/LIM-INS-122/2020|EPI ISL 536520|C.14|Peru|2020-05-05	0.0003136495	South America
South America|hCoV-19/Colombia/NAR-INS-103303/2020|EPI ISL 456154|B.1.1|Colombia|2020-04-26	South America|hCoV-19/Peru/LIM-INS-122/2020|EPI ISL 536520|C.14|Peru|2020-05-05	0.0003029702	South America
South America|hCoV-19/Brazil/SE-6544/2020|EPI ISL 541378|B.1.1|Brazil|2020-04-26	South America|hCoV-19/Peru/LIM-INS-122/2020|EPI ISL 536520|C.14|Peru|2020-05-05	0.0002693080	South America
South America|hCoV-19/Brazil/SE-6563/2020|EPI ISL 541385|B.1.1.33|Brazil|2020-04-26	South America|hCoV-19/Peru/LIM-INS-122/2020|EPI ISL 536520|C.14|Peru|2020-05-05	0.0003702963	South America
South America|hCoV-19/Brazil/SE-6549/2020|EPI ISL 541379|B.1|Brazil|2020-04-26	South America|hCoV-19/Peru/LIM-INS-122/2020|EPI ISL 536520|C.14|Peru|2020-05-05	0.0004040189	South America
South America|hCoV-19/Brazil/SE-6539/2020|EPI ISL 541377|B.1.5|Brazil|2020-04-26	South America|hCoV-19/Peru/LIM-INS-122/2020|EPI ISL 536520|C.14|Peru|2020-05-05	0.0003703424	South America
South America|hCoV-19/Brazil/PA-IEC-164684/2020|EPI ISL 458148|B.1.1.33|Brazil|2020-04-27	South America|hCoV-19/Peru/LIM-INS-122/2020|EPI ISL 536520|C.14|Peru|2020-05-05	0.0004039875	South America
South America|hCoV-19/Brazil/SE-6557/2020|EPI ISL 541383|B.1|Brazil|2020-04-27	South America|hCoV-19/Peru/LIM-INS-122/2020|EPI ISL 536520|C.14|Peru|2020-05-05	0.0004040189	South America
South America|hCoV-19/Brazil/SE-6550/2020|EPI ISL 541380|B.1.5|Brazil|2020-04-27	South America|hCoV-19/Peru/LIM-INS-122/2020|EPI ISL 536520|C.14|Peru|2020-05-05	0.0003703424	South America
South America|hCoV-19/Brazil/SE-6561/2020|EPI ISL 541384|B.1.1|Brazil|2020-04-27	South America|hCoV-19/Peru/LIM-INS-122/2020|EPI ISL 536520|C.14|Peru|2020-05-05	0.0002692955	South America
South America|hCoV-19/Brazil/RJ-2822/2020|EPI ISL 467367|B.1.1.33|Brazil|2020-04-27	South America|hCoV-19/Peru/LIM-INS-122/2020|EPI ISL 536520|C.14|Peru|2020-05-05	0.0003029563	South America
South America|hCoV-19/Brazil/RJ-2776/2020|EPI ISL 467363|B.1.1.33|Brazil|2020-04-27	South America|hCoV-19/Peru/LIM-INS-122/2020|EPI ISL 536520|C.14|Peru|2020-05-05	0.0004040063	South America
South America|hCoV-19/Brazil/RJ-2811/2020|EPI ISL 467365|B.1.1.33|Brazil|2020-04-27	South America|hCoV-19/Peru/LIM-INS-122/2020|EPI ISL 536520|C.14|Peru|2020-05-05	0.0003703309	South America
South America|hCoV-19/Brazil/RJ-2770/2020|EPI ISL 467362|B.1.1.33|Brazil|2020-04-27	South America|hCoV-19/Peru/LIM-INS-122/2020|EPI ISL 536520|C.14|Peru|2020-05-05	0.0004040063	South America
South America|hCoV-19/Brazil/RJ-2769/2020|EPI ISL 467361|B.1.1.33|Brazil|2020-04-27	South America|hCoV-19/Peru/LIM-INS-122/2020|EPI ISL 536520|C.14|Peru|2020-05-05	0.0004714216	South America
South America|hCoV-19/Brazil/SE-6556/2020|EPI ISL 541382|B.1.1.33|Brazil|2020-04-27	South America|hCoV-19/Peru/LIM-INS-122/2020|EPI ISL 536520|C.14|Peru|2020-05-05	0.0004039822	South America
South America|hCoV-19/Brazil/SE-6555/2020|EPI ISL 541381|B.1|Brazil|2020-04-27	South America|hCoV-19/Peru/LIM-INS-122/2020|EPI ISL 536520|C.14|Peru|2020-05-05	0.0004714019	South America
South America|hCoV-19/Brazil/MA-IEC-165398/2020|EPI ISL 524790|B.1.1.33|Brazil|2020-04-28	South America|hCoV-19/Peru/LIM-INS-122/2020|EPI ISL 536520|C.14|Peru|2020-05-05	0.0003366413	South America
South America|hCoV-19/Brazil/RJ-2844/2020|EPI ISL 467369|B.1.1.33|Brazil|2020-04-28	South America|hCoV-19/Peru/LIM-INS-122/2020|EPI ISL 536520|C.14|Peru|2020-05-05	0.0003366343	South America
South America|hCoV-19/Brazil/RJ-2840/2020|EPI ISL 467368|B.1.1.33|Brazil|2020-04-28	South America|hCoV-19/Peru/LIM-INS-122/2020|EPI ISL 536520|C.14|Peru|2020-05-05	0.0002692885	South America
South America|hCoV-19/Brazil/RJ-2868/2020|EPI ISL 467371|B.1.1.33|Brazil|2020-04-28	South America|hCoV-19/Peru/LIM-INS-122/2020|EPI ISL 536520|C.14|Peru|2020-05-05	0.0003366570	South America
South America|hCoV-19/Brazil/RJ-2903/2020|EPI ISL 541362|B.1.1.33|Brazil|2020-04-28	South America|hCoV-19/Peru/LIM-INS-122/2020|EPI ISL 536520|C.14|Peru|2020-05-05	0.0003029665	South America
South America|hCoV-19/Brazil/RJ-2904/2020|EPI ISL 541363|B.1.1.33|Brazil|2020-04-28	South America|hCoV-19/Peru/LIM-INS-122/2020|EPI ISL 536520|C.14|Peru|2020-05-05	0.0003366613	South America
South America|hCoV-19/Colombia/NAR-INS-103303-2/2020|EPI ISL 526955|B.1.1|Colombia|2020-04-28	South America|hCoV-19/Peru/LIM-INS-122/2020|EPI ISL 536520|C.14|Peru|2020-05-05	0.0003029806	South America
South America|hCoV-19/Colombia/NAR-INS-103313/2020|EPI ISL 526956|B.1.1|Colombia|2020-04-28	South America|hCoV-19/Peru/LIM-INS-122/2020|EPI ISL 536520|C.14|Peru|2020-05-05	0.0002034776	South America
South America|hCoV-19/Colombia/MET-INS-103258/2020|EPI ISL 526953|B.1.255|Colombia|2020-04-28	South America|hCoV-19/Peru/LIM-INS-122/2020|EPI ISL 536520|C.14|Peru|2020-05-05	0.0004184217	South America
South America|hCoV-19/Brazil/AP-IEC-165669/2020|EPI ISL 524793|B.1.1.33|Brazil|2020-04-29	South America|hCoV-19/Peru/LIM-INS-122/2020|EPI ISL 536520|C.14|Peru|2020-05-05	0.0003366251	South America
South America|hCoV-19/Brazil/MA-IEC-162466/2020|EPI ISL 524791|B.1.1.33|Brazil|2020-04-29	South America|hCoV-19/Peru/LIM-INS-122/2020|EPI ISL 536520|C.14|Peru|2020-05-05	0.0003366413	South America
South America|hCoV-19/Brazil/RJ-UFRJ-11785/2020|EPI ISL 492038|B.1.1.33|Brazil|2020-04-29	South America|hCoV-19/Peru/LIM-INS-122/2020|EPI ISL 536520|C.14|Peru|2020-05-05	0.0003029563	South America
South America|hCoV-19/Brazil/RJ-2938/2020|EPI ISL 541364|B.1.1.33|Brazil|2020-04-29	South America|hCoV-19/Peru/LIM-INS-122/2020|EPI ISL 536520|C.14|Peru|2020-05-05	0.0003366343	South America
South America|hCoV-19/Brazil/RJ-UFRJ-1784/2020|EPI ISL 492037|B.1.1.33|Brazil|2020-04-29	South America|hCoV-19/Peru/LIM-INS-122/2020|EPI ISL 536520|C.14|Peru|2020-05-05	0.0003366255	South America
South America|hCoV-19/Brazil/AP-IEC-165513/2020|EPI ISL 524784|B.1.1.33|Brazil|2020-04-29	South America|hCoV-19/Peru/LIM-INS-122/2020|EPI ISL 536520|C.14|Peru|2020-05-05	0.0004039875	South America
South America|hCoV-19/Brazil/RJ-UFRJ-11786/2020|EPI ISL 492039|B.1.1.33|Brazil|2020-04-29	South America|hCoV-19/Peru/LIM-INS-122/2020|EPI ISL 536520|C.14|Peru|2020-05-05	0.0003703059	South America
South America|hCoV-19/Brazil/RJ-UFRJ-1640/2020|EPI ISL 492033|B.1.1.33|Brazil|2020-04-29	South America|hCoV-19/Peru/LIM-INS-122/2020|EPI ISL 536520|C.14|Peru|2020-05-05	0.0003029704	South America
South America|hCoV-19/Chile/RM-CMM-04917/2020|EPI ISL 468749|B.1.5|Chile|2020-04-29	South America|hCoV-19/Peru/LIM-INS-122/2020|EPI ISL 536520|C.14|Peru|2020-05-05	0.0003703626	South America
South America|hCoV-19/Brazil/RJ-2966/2020|EPI ISL 541367|B.1.1.33|Brazil|2020-04-29	South America|hCoV-19/Peru/LIM-INS-122/2020|EPI ISL 536520|C.14|Peru|2020-05-05	0.0003366639	South America
South America|hCoV-19/Chile/RM-CMM-05015/2020|EPI ISL 468751|B.1|Chile|2020-04-29	South America|hCoV-19/Peru/LIM-INS-122/2020|EPI ISL 536520|C.14|Peru|2020-05-05	0.0003367084	South America
South America|hCoV-19/Brazil/RJ-2950/2020|EPI ISL 541365|B.1.1.33|Brazil|2020-04-29	South America|hCoV-19/Peru/LIM-INS-122/2020|EPI ISL 536520|C.14|Peru|2020-05-05	0.0003366866	South America
South America|hCoV-19/Brazil/SE-6591/2020|EPI ISL 541390|B.1|Brazil|2020-04-29	South America|hCoV-19/Peru/LIM-INS-122/2020|EPI ISL 536520|C.14|Peru|2020-05-05	0.0004730644	South America
South America|hCoV-19/Brazil/SE-6594/2020|EPI ISL 541391|B.1.5|Brazil|2020-04-29	South America|hCoV-19/Peru/LIM-INS-122/2020|EPI ISL 536520|C.14|Peru|2020-05-05	0.0003721086	South America
South America|hCoV-19/Ecuador/30755/2020|EPI ISL 491948|B.1.5|Ecuador|2020-04-29	South America|hCoV-19/Peru/LIM-INS-122/2020|EPI ISL 536520|C.14|Peru|2020-05-05	0.0002410404	South America
South America|hCoV-19/Chile/AT-CMM-00007/2020|EPI ISL 468755|B.1.1|Chile|2020-04-29	South America|hCoV-19/Peru/LIM-INS-122/2020|EPI ISL 536520|C.14|Peru|2020-05-05	0.0001715759	South America
South America|hCoV-19/Chile/AT-CMM-00013/2020|EPI ISL 468753|B.1.5|Chile|2020-04-29	South America|hCoV-19/Peru/LIM-INS-122/2020|EPI ISL 536520|C.14|Peru|2020-05-05	0.0004805865	South America
South America|hCoV-19/Chile/AT-CMM-00006/2020|EPI ISL 468754|B.1.1|Chile|2020-04-29	South America|hCoV-19/Peru/LIM-INS-122/2020|EPI ISL 536520|C.14|Peru|2020-05-05	0.0002423053	South America
South America|hCoV-19/Brazil/RJ-UFRJ-32321/2020|EPI ISL 492041|B.1.1.33|Brazil|2020-04-30	South America|hCoV-19/Peru/LIM-INS-122/2020|EPI ISL 536520|C.14|Peru|2020-05-05	0.0003366406	South America
South America|hCoV-19/Chile/RM-CMM-05230/2020|EPI ISL 468747|B.1.5|Chile|2020-04-30	South America|hCoV-19/Peru/LIM-INS-122/2020|EPI ISL 536520|C.14|Peru|2020-05-05	0.0003366674	South America
South America|hCoV-19/Brazil/RJ-INCA-C197/2020|EPI ISL 513526|B.1.1.33|Brazil|2020-04-30	South America|hCoV-19/Peru/LIM-INS-122/2020|EPI ISL 536520|C.14|Peru|2020-05-05	0.0003029563	South America
South America|hCoV-19/Brazil/RJ-INCA-C183/2020|EPI ISL 513521|B.1.1.33|Brazil|2020-04-30	South America|hCoV-19/Peru/LIM-INS-122/2020|EPI ISL 536520|C.14|Peru|2020-05-05	0.0003703309	South America
South America|hCoV-19/Chile/AT-CMM-00015/2020|EPI ISL 468757|B.1.1|Chile|2020-04-30	South America|hCoV-19/Peru/LIM-INS-122/2020|EPI ISL 536520|C.14|Peru|2020-05-05	0.0002356332	South America
South America|hCoV-19/Brazil/RJ-3021/2020|EPI ISL 541369|B.1.1.33|Brazil|2020-04-30	South America|hCoV-19/Peru/LIM-INS-122/2020|EPI ISL 536520|C.14|Peru|2020-05-05	0.0003029563	South America
South America|hCoV-19/Chile/RM-CMM-05207/2020|EPI ISL 468748|B.1.1|Chile|2020-04-30	South America|hCoV-19/Peru/LIM-INS-122/2020|EPI ISL 536520|C.14|Peru|2020-05-05	0.0003703309	South America
South America|hCoV-19/Brazil/RJ-UFRJ-32317/2020|EPI ISL 492040|B.1.1.33|Brazil|2020-04-30	South America|hCoV-19/Peru/LIM-INS-122/2020|EPI ISL 536520|C.14|Peru|2020-05-05	0.0002692885	South America
South America|hCoV-19/Brazil/RJ-INCA-C202/2020|EPI ISL 513529|B.1|Brazil|2020-04-30	South America|hCoV-19/Peru/LIM-INS-122/2020|EPI ISL 536520|C.14|Peru|2020-05-05	0.0004378171	South America
South America|hCoV-19/Brazil/RJ-INCA-C182/2020|EPI ISL 513520|B.1.1.33|Brazil|2020-04-30	South America|hCoV-19/Peru/LIM-INS-122/2020|EPI ISL 536520|C.14|Peru|2020-05-05	0.0003366413	South America
South America|hCoV-19/Brazil/RJ-INCA-C189/2020|EPI ISL 513523|B.1.1.33|Brazil|2020-04-30	South America|hCoV-19/Peru/LIM-INS-122/2020|EPI ISL 536520|C.14|Peru|2020-05-05	0.0002730280	South America
South America|hCoV-19/Brazil/SP-314/2020|EPI ISL 547570|B.1.1.33|Brazil|2020-04-30	South America|hCoV-19/Peru/LIM-INS-122/2020|EPI ISL 536520|C.14|Peru|2020-05-05	0.0003029661	South America
South America|hCoV-19/Brazil/RJ-INCA-C194/2020|EPI ISL 513525|B.1.1.33|Brazil|2020-04-30	South America|hCoV-19/Peru/LIM-INS-122/2020|EPI ISL 536520|C.14|Peru|2020-05-05	0.0003029743	South America
South America|hCoV-19/Brazil/RJ-INCA-C181/2020|EPI ISL 513519|B.1.1.33|Brazil|2020-04-30	South America|hCoV-19/Peru/LIM-INS-122/2020|EPI ISL 536520|C.14|Peru|2020-05-05	0.0003366526	South America
South America|hCoV-19/Chile/RM-CMM-05426/2020|EPI ISL 468750|B.1.1|Chile|2020-04-30	South America|hCoV-19/Peru/LIM-INS-122/2020|EPI ISL 536520|C.14|Peru|2020-05-05	0.0002356411	South America
South America|hCoV-19/Brazil/RJ-INCA-C187/2020|EPI ISL 513522|B.1.1.33|Brazil|2020-04-30	South America|hCoV-19/Peru/LIM-INS-122/2020|EPI ISL 536520|C.14|Peru|2020-05-05	0.0003374021	South America
South America|hCoV-19/Brazil/RJ-INCA-C201/2020|EPI ISL 513528|B.1.1.33|Brazil|2020-04-30	South America|hCoV-19/Peru/LIM-INS-122/2020|EPI ISL 536520|C.14|Peru|2020-05-05	0.0003729874	South America
South America|hCoV-19/Chile/AT-CMM-00063/2020|EPI ISL 468758|B.1.1|Chile|2020-05-01	South America|hCoV-19/Peru/LIM-INS-122/2020|EPI ISL 536520|C.14|Peru|2020-05-05	0.0002356219	South America
South America|hCoV-19/Brazil/SP-315/2020|EPI ISL 534312|B.1.1.33|Brazil|2020-05-01	South America|hCoV-19/Peru/LIM-INS-122/2020|EPI ISL 536520|C.14|Peru|2020-05-05	0.0005050743	South America
South America|hCoV-19/Peru/CAL-INS-103/2020|EPI ISL 536502|B.1.5|Peru|2020-05-02	South America|hCoV-19/Peru/LIM-INS-122/2020|EPI ISL 536520|C.14|Peru|2020-05-05	0.0003366674	South America
South America|hCoV-19/Brazil/SP-318/2020|EPI ISL 534315|B.1.1.33|Brazil|2020-05-02	South America|hCoV-19/Peru/LIM-INS-122/2020|EPI ISL 536520|C.14|Peru|2020-05-05	0.0004040084	South America
South America|hCoV-19/Peru/CAL-INS-105/2020|EPI ISL 536504|C.14|Peru|2020-05-02	South America|hCoV-19/Peru/LIM-INS-122/2020|EPI ISL 536520|C.14|Peru|2020-05-05	0.0001009720	South America
South America|hCoV-19/Peru/LIM-INS-102/2020|EPI ISL 536501|C.14|Peru|2020-05-02	South America|hCoV-19/Peru/LIM-INS-122/2020|EPI ISL 536520|C.14|Peru|2020-05-05	0.0001009693	South America
South America|hCoV-19/Peru/CAL-INS-104/2020|EPI ISL 536503|C.14|Peru|2020-05-02	South America|hCoV-19/Peru/LIM-INS-122/2020|EPI ISL 536520|C.14|Peru|2020-05-05	0.0002019899	South America
South America|hCoV-19/Ecuador/USFQ-133/2020|EPI ISL 491941|B.1.5|Ecuador|2020-05-02	South America|hCoV-19/Peru/LIM-INS-122/2020|EPI ISL 536520|C.14|Peru|2020-05-05	0.0003704047	South America
South America|hCoV-19/Colombia/AMA-INS-105142/2020|EPI ISL 526950|B.1|Colombia|2020-05-03	South America|hCoV-19/Peru/LIM-INS-122/2020|EPI ISL 536520|C.14|Peru|2020-05-05	0.0005090528	South America
South America|hCoV-19/Peru/LIM-INS-117/2020|EPI ISL 536515|B.1.1|Peru|2020-05-04	South America|hCoV-19/Peru/LIM-INS-122/2020|EPI ISL 536520|C.14|Peru|2020-05-05	0.0003366255	South America
South America|hCoV-19/Peru/LIM-INS-121/2020|EPI ISL 536519|B.1.1.1|Peru|2020-05-04	South America|hCoV-19/Peru/LIM-INS-122/2020|EPI ISL 536520|C.14|Peru|2020-05-05	0.0001009741	South America
South America|hCoV-19/Peru/LIM-INS-110/2020|EPI ISL 536508|B.1.1|Peru|2020-05-04	South America|hCoV-19/Peru/LIM-INS-122/2020|EPI ISL 536520|C.14|Peru|2020-05-05	0.0003029924	South America
South America|hCoV-19/Peru/LIM-INS-111/2020|EPI ISL 536509|C.14|Peru|2020-05-04	South America|hCoV-19/Peru/LIM-INS-122/2020|EPI ISL 536520|C.14|Peru|2020-05-05	0.0000673114	South America
South America|hCoV-19/Peru/LIM-INS-113/2020|EPI ISL 536511|B.1|Peru|2020-05-04	South America|hCoV-19/Peru/LIM-INS-122/2020|EPI ISL 536520|C.14|Peru|2020-05-05	0.0005388152	South America
South America|hCoV-19/Brazil/RJ-INCA-I35/2020|EPI ISL 513576|B.1.1.33|Brazil|2020-05-04	South America|hCoV-19/Peru/LIM-INS-122/2020|EPI ISL 536520|C.14|Peru|2020-05-05	0.0003029704	South America
South America|hCoV-19/Peru/ICA-INS-107/2020|EPI ISL 536505|B.1.1.1|Peru|2020-05-04	South America|hCoV-19/Peru/LIM-INS-122/2020|EPI ISL 536520|C.14|Peru|2020-05-05	0.0001009693	South America
South America|hCoV-19/Brazil/RJ-INCA-I44/2020|EPI ISL 513580|B.1.1|Brazil|2020-05-04	South America|hCoV-19/Peru/LIM-INS-122/2020|EPI ISL 536520|C.14|Peru|2020-05-05	0.0003029720	South America
South America|hCoV-19/Brazil/RJ-INCA-I34/2020|EPI ISL 513575|B.1.1.33|Brazil|2020-05-04	South America|hCoV-19/Peru/LIM-INS-122/2020|EPI ISL 536520|C.14|Peru|2020-05-05	0.0003366413	South America
South America|hCoV-19/Peru/LIM-INS-115/2020|EPI ISL 536513|C.14|Peru|2020-05-04	South America|hCoV-19/Peru/LIM-INS-122/2020|EPI ISL 536520|C.14|Peru|2020-05-05	0.0002019710	South America
South America|hCoV-19/Brazil/RJ-INCA-I37/2020|EPI ISL 513577|B.1.1.33|Brazil|2020-05-04	South America|hCoV-19/Peru/LIM-INS-122/2020|EPI ISL 536520|C.14|Peru|2020-05-05	0.0003366369	South America
South America|hCoV-19/Brazil/RJ-INCA-I30/2020|EPI ISL 513574|B.1.1.33|Brazil|2020-05-04	South America|hCoV-19/Peru/LIM-INS-122/2020|EPI ISL 536520|C.14|Peru|2020-05-05	0.0003030010	South America
South America|hCoV-19/Brazil/RJ-INCA-I43/2020|EPI ISL 513579|B.1.1.33|Brazil|2020-05-04	South America|hCoV-19/Peru/LIM-INS-122/2020|EPI ISL 536520|C.14|Peru|2020-05-05	0.0002694699	South America
South America|hCoV-19/Peru/ICA-INS-109/2020|EPI ISL 536507|B.1.1.1|Peru|2020-05-04	South America|hCoV-19/Peru/LIM-INS-122/2020|EPI ISL 536520|C.14|Peru|2020-05-05	0.0001010557	South America
South America|hCoV-19/Peru/LIM-INS-118/2020|EPI ISL 536516|B.1.1|Peru|2020-05-04	South America|hCoV-19/Peru/LIM-INS-122/2020|EPI ISL 536520|C.14|Peru|2020-05-05	0.0003720263	South America
South America|hCoV-19/Brazil/RJ-INCA-I29/2020|EPI ISL 513573|B.1.1.33|Brazil|2020-05-04	South America|hCoV-19/Peru/LIM-INS-122/2020|EPI ISL 536520|C.14|Peru|2020-05-05	0.0004397054	South America
South America|hCoV-19/Brazil/SP-01/2020|EPI ISL 412964|B.1.5|Brazil|2020-02-25	South America|hCoV-19/Brazil/RJ-INCA-I54/2020|EPI ISL 513582|B.1.1.33|Brazil|2020-05-05	0.0003029334	South America
South America|hCoV-19/Brazil/SP-02/2020|EPI ISL 413016|B|Brazil|2020-02-28	South America|hCoV-19/Brazil/RJ-INCA-I54/2020|EPI ISL 513582|B.1.1.33|Brazil|2020-05-05	0.0006060603	South America
South America|hCoV-19/Brazil/SP-06/2020|EPI ISL 414015|B.1.5|Brazil|2020-02-29	South America|hCoV-19/Brazil/RJ-INCA-I54/2020|EPI ISL 513582|B.1.1.33|Brazil|2020-05-05	0.0003029334	South America
South America|hCoV-19/Brazil/ES-225/2020|EPI ISL 415128|B.40|Brazil|2020-02-29	South America|hCoV-19/Brazil/RJ-INCA-I54/2020|EPI ISL 513582|B.1.1.33|Brazil|2020-05-05	0.0006398041	South America
South America|hCoV-19/Argentina/PAIS-A0001/2020|EPI ISL 430793|B.1.1|Argentina|2020-03-01	South America|hCoV-19/Brazil/RJ-INCA-I54/2020|EPI ISL 513582|B.1.1.33|Brazil|2020-05-05	0.0002057578	South America
South America|hCoV-19/Brazil/SP-03/2020|EPI ISL 414014|B.1.1|Brazil|2020-03-02	South America|hCoV-19/Brazil/RJ-INCA-I54/2020|EPI ISL 513582|B.1.1.33|Brazil|2020-05-05	0.0002355812	South America
South America|hCoV-19/Brazil/SP-11/2020|EPI ISL 416033|B.3|Brazil|2020-03-03	South America|hCoV-19/Brazil/RJ-INCA-I54/2020|EPI ISL 513582|B.1.1.33|Brazil|2020-05-05	0.0005049956	South America
South America|hCoV-19/Brazil/SP-07/2020|EPI ISL 416028|B.1.1|Brazil|2020-03-03	South America|hCoV-19/Brazil/RJ-INCA-I54/2020|EPI ISL 513582|B.1.1.33|Brazil|2020-05-05	0.0002355812	South America
South America|hCoV-19/Chile/RM-ISPCH-1/2020|EPI ISL 414579|A.2|Chile|2020-03-03	South America|hCoV-19/Brazil/RJ-INCA-I54/2020|EPI ISL 513582|B.1.1.33|Brazil|2020-05-05	0.0006734528	South America
South America|hCoV-19/Brazil/SP-09/2020|EPI ISL 416031|B.1.5|Brazil|2020-03-04	South America|hCoV-19/Brazil/RJ-INCA-I54/2020|EPI ISL 513582|B.1.1.33|Brazil|2020-05-05	0.0003029334	South America
South America|hCoV-19/Brazil/SP-08/2020|EPI ISL 416029|B.1.1|Brazil|2020-03-04	South America|hCoV-19/Brazil/RJ-INCA-I54/2020|EPI ISL 513582|B.1.1.33|Brazil|2020-05-05	0.0002355812	South America
South America|hCoV-19/Brazil/SP-10/2020|EPI ISL 416032|B|Brazil|2020-03-04	South America|hCoV-19/Brazil/RJ-INCA-I54/2020|EPI ISL 513582|B.1.1.33|Brazil|2020-05-05	0.0005386711	South America
South America|hCoV-19/Brazil/SP-04/2020|EPI ISL 414017|B.1.1|Brazil|2020-03-04	South America|hCoV-19/Brazil/RJ-INCA-I54/2020|EPI ISL 513582|B.1.1.33|Brazil|2020-05-05	0.0002355812	South America
South America|hCoV-19/Brazil/SP-12/2020|EPI ISL 416034|B.1.1|Brazil|2020-03-04	South America|hCoV-19/Brazil/RJ-INCA-I54/2020|EPI ISL 513582|B.1.1.33|Brazil|2020-05-05	0.0002692612	South America
South America|hCoV-19/Brazil/RJ-314/2020|EPI ISL 414045|B.1.5|Brazil|2020-03-04	South America|hCoV-19/Brazil/RJ-INCA-I54/2020|EPI ISL 513582|B.1.1.33|Brazil|2020-05-05	0.0003029436	South America
South America|hCoV-19/Brazil/BA-312/2020|EPI ISL 415105|B.1.1|Brazil|2020-03-04	South America|hCoV-19/Brazil/RJ-INCA-I54/2020|EPI ISL 513582|B.1.1.33|Brazil|2020-05-05	0.0002692814	South America
South America|hCoV-19/Brazil/SP-13/2020|EPI ISL 416035|B.1.1|Brazil|2020-03-05	South America|hCoV-19/Brazil/RJ-INCA-I54/2020|EPI ISL 513582|B.1.1.33|Brazil|2020-05-05	0.0002355812	South America
South America|hCoV-19/Chile/LL-ISPCH-1/2020|EPI ISL 445246|B.1.5|Chile|2020-03-05	South America|hCoV-19/Brazil/RJ-INCA-I54/2020|EPI ISL 513582|B.1.1.33|Brazil|2020-05-05	0.0003029334	South America
South America|hCoV-19/Chile/RM-ISPCH-2/2020|EPI ISL 414580|B.1.1|Chile|2020-03-05	South America|hCoV-19/Brazil/RJ-INCA-I54/2020|EPI ISL 513582|B.1.1.33|Brazil|2020-05-05	0.0002355812	South America
South America|hCoV-19/Brazil/RJ-352/2020|EPI ISL 427299|A.2|Brazil|2020-03-05	South America|hCoV-19/Brazil/RJ-INCA-I54/2020|EPI ISL 513582|B.1.1.33|Brazil|2020-05-05	0.0007071595	South America
South America|hCoV-19/Brazil/BA-510/2020|EPI ISL 427293|B.1.1|Brazil|2020-03-06	South America|hCoV-19/Brazil/RJ-INCA-I54/2020|EPI ISL 513582|B.1.1.33|Brazil|2020-05-05	0.0002692542	South America
South America|hCoV-19/Chile/RM-MSHS-op2d1/2020|EPI ISL 415658|A.2|Chile|2020-03-06	South America|hCoV-19/Brazil/RJ-INCA-I54/2020|EPI ISL 513582|B.1.1.33|Brazil|2020-05-05	0.0006734528	South America
South America|hCoV-19/Peru/ARE-INS-026/2020|EPI ISL 491431|B.1|Peru|2020-03-06	South America|hCoV-19/Brazil/RJ-INCA-I54/2020|EPI ISL 513582|B.1.1.33|Brazil|2020-05-05	0.0003388696	South America
South America|hCoV-19/Chile/RM-ISPCH-3/2020|EPI ISL 445245|A.2|Chile|2020-03-06	South America|hCoV-19/Brazil/RJ-INCA-I54/2020|EPI ISL 513582|B.1.1.33|Brazil|2020-05-05	0.0006734529	South America
South America|hCoV-19/Colombia/DC-INS-78390/2020|EPI ISL 418262|B.1.1|Colombia|2020-03-06	South America|hCoV-19/Brazil/RJ-INCA-I54/2020|EPI ISL 513582|B.1.1.33|Brazil|2020-05-05	0.0002425847	South America
South America|hCoV-19/Argentina/C121/2020|EPI ISL 420600|B.1.1|Argentina|2020-03-07	South America|hCoV-19/Brazil/RJ-INCA-I54/2020|EPI ISL 513582|B.1.1.33|Brazil|2020-05-05	0.0002019223	South America
South America|hCoV-19/Chile/RM-MSHS-op3d1/2020|EPI ISL 415660|A.2|Chile|2020-03-07	South America|hCoV-19/Brazil/RJ-INCA-I54/2020|EPI ISL 513582|B.1.1.33|Brazil|2020-05-05	0.0006734302	South America
South America|hCoV-19/Peru/ARE-INS-087/2020|EPI ISL 516626|B.1|Peru|2020-03-07	South America|hCoV-19/Brazil/RJ-INCA-I54/2020|EPI ISL 513582|B.1.1.33|Brazil|2020-05-05	0.0003727824	South America
South America|hCoV-19/Chile/RM-MSHS-op4d1/2020|EPI ISL 415661|A.2|Chile|2020-03-08	South America|hCoV-19/Brazil/RJ-INCA-I54/2020|EPI ISL 513582|B.1.1.33|Brazil|2020-05-05	0.0006734529	South America
South America|hCoV-19/Chile/RM-ISPCH-4/2020|EPI ISL 445247|A.2|Chile|2020-03-08	South America|hCoV-19/Brazil/RJ-INCA-I54/2020|EPI ISL 513582|B.1.1.33|Brazil|2020-05-05	0.0007409002	South America
South America|hCoV-19/Brazil/MG-CV4/2020|EPI ISL 429667|B.1.255|Brazil|2020-03-09	South America|hCoV-19/Brazil/RJ-INCA-I54/2020|EPI ISL 513582|B.1.1.33|Brazil|2020-05-05	0.0004039570	South America
South America|hCoV-19/Chile/RM-ISPCH-6/2020|EPI ISL 445249|B|Chile|2020-03-09	South America|hCoV-19/Brazil/RJ-INCA-I54/2020|EPI ISL 513582|B.1.1.33|Brazil|2020-05-05	0.0005050166	South America
South America|hCoV-19/Chile/RM-ISPCH-9/2020|EPI ISL 445252|B.1.5|Chile|2020-03-09	South America|hCoV-19/Brazil/RJ-INCA-I54/2020|EPI ISL 513582|B.1.1.33|Brazil|2020-05-05	0.0003702953	South America
South America|hCoV-19/Chile/RM-ISPCH-7/2020|EPI ISL 445250|B.1.5|Chile|2020-03-09	South America|hCoV-19/Brazil/RJ-INCA-I54/2020|EPI ISL 513582|B.1.1.33|Brazil|2020-05-05	0.0003366089	South America
South America|hCoV-19/Peru/HUC-INS-008/2020|EPI ISL 489839|B.1.5|Peru|2020-03-09	South America|hCoV-19/Brazil/RJ-INCA-I54/2020|EPI ISL 513582|B.1.1.33|Brazil|2020-05-05	0.0003049695	South America
South America|hCoV-19/Peru/ICA-INS-012/2020|EPI ISL 489989|B.1.5|Peru|2020-03-09	South America|hCoV-19/Brazil/RJ-INCA-I54/2020|EPI ISL 513582|B.1.1.33|Brazil|2020-05-05	0.0003388714	South America
South America|hCoV-19/Chile/RM-ISPCH-5/2020|EPI ISL 445248|B.1.5|Chile|2020-03-09	South America|hCoV-19/Brazil/RJ-INCA-I54/2020|EPI ISL 513582|B.1.1.33|Brazil|2020-05-05	0.0003366202	South America
South America|hCoV-19/Brazil/SP-L12-CD28/2020|EPI ISL 476221|B.1.1.33|Brazil|2020-03-09	South America|hCoV-19/Brazil/RJ-INCA-I54/2020|EPI ISL 513582|B.1.1.33|Brazil|2020-05-05	0.0001359353	South America
South America|hCoV-19/Ecuador/HEE-01/2020|EPI ISL 417482|B|Ecuador|2020-03-09	South America|hCoV-19/Brazil/RJ-INCA-I54/2020|EPI ISL 513582|B.1.1.33|Brazil|2020-05-05	0.0004551140	South America
South America|hCoV-19/Chile/RM-ISPCH-8/2020|EPI ISL 445251|B.1.1|Chile|2020-03-10	South America|hCoV-19/Brazil/RJ-INCA-I54/2020|EPI ISL 513582|B.1.1.33|Brazil|2020-05-05	0.0003029036	South America
South America|hCoV-19/Peru/LIM-010/2020|EPI ISL 415787|B.1.1|Peru|2020-03-10	South America|hCoV-19/Brazil/RJ-INCA-I54/2020|EPI ISL 513582|B.1.1.33|Brazil|2020-05-05	0.0002692486	South America
South America|hCoV-19/Chile/RM-ISPCH-16/2020|EPI ISL 445259|A.2|Chile|2020-03-10	South America|hCoV-19/Brazil/RJ-INCA-I54/2020|EPI ISL 513582|B.1.1.33|Brazil|2020-05-05	0.0006734302	South America
South America|hCoV-19/Chile/RM-ISPCH-10/2020|EPI ISL 445253|B.1.255|Chile|2020-03-10	South America|hCoV-19/Brazil/RJ-INCA-I54/2020|EPI ISL 513582|B.1.1.33|Brazil|2020-05-05	0.0003702857	South America
South America|hCoV-19/Chile/RM-ISPCH-12/2020|EPI ISL 445255|B.1.1.10|Chile|2020-03-10	South America|hCoV-19/Brazil/RJ-INCA-I54/2020|EPI ISL 513582|B.1.1.33|Brazil|2020-05-05	0.0003029115	South America
South America|hCoV-19/Brazil/SC-769/2020|EPI ISL 427306|B.1|Brazil|2020-03-10	South America|hCoV-19/Brazil/RJ-INCA-I54/2020|EPI ISL 513582|B.1.1.33|Brazil|2020-05-05	0.0003702857	South America
South America|hCoV-19/Brazil/SC-766/2020|EPI ISL 427305|B.6|Brazil|2020-03-10	South America|hCoV-19/Brazil/RJ-INCA-I54/2020|EPI ISL 513582|B.1.1.33|Brazil|2020-05-05	0.0006397444	South America
South America|hCoV-19/Peru/LIM-INS-016/2020|EPI ISL 490315|B.1.1|Peru|2020-03-10	South America|hCoV-19/Brazil/RJ-INCA-I54/2020|EPI ISL 513582|B.1.1.33|Brazil|2020-05-05	0.0002371755	South America
South America|hCoV-19/Chile/RM-ISPCH-13/2020|EPI ISL 445256|B.1.1|Chile|2020-03-10	South America|hCoV-19/Brazil/RJ-INCA-I54/2020|EPI ISL 513582|B.1.1.33|Brazil|2020-05-05	0.0003029522	South America
South America|hCoV-19/Chile/RM-ISPCH-18/2020|EPI ISL 445261|B.1.5|Chile|2020-03-11	South America|hCoV-19/Brazil/RJ-INCA-I54/2020|EPI ISL 513582|B.1.1.33|Brazil|2020-05-05	0.0003702953	South America
South America|hCoV-19/Peru/LIM-INS-160/2020|EPI ISL 536553|B.1.5|Peru|2020-03-11	South America|hCoV-19/Brazil/RJ-INCA-I54/2020|EPI ISL 513582|B.1.1.33|Brazil|2020-05-05	0.0005387494	South America
South America|hCoV-19/Chile/BI-ISPCH-3/2020|EPI ISL 445332|B.1.5|Chile|2020-03-11	South America|hCoV-19/Brazil/RJ-INCA-I54/2020|EPI ISL 513582|B.1.1.33|Brazil|2020-05-05	0.0004039675	South America
South America|hCoV-19/Chile/RM-ISPCH-22/2020|EPI ISL 445265|B.1.5|Chile|2020-03-11	South America|hCoV-19/Brazil/RJ-INCA-I54/2020|EPI ISL 513582|B.1.1.33|Brazil|2020-05-05	0.0003366089	South America
South America|hCoV-19/Brazil/RJ-477/2020|EPI ISL 427300|B.1.1|Brazil|2020-03-11	South America|hCoV-19/Brazil/RJ-INCA-I54/2020|EPI ISL 513582|B.1.1.33|Brazil|2020-05-05	0.0002355873	South America
South America|hCoV-19/Chile/RM-ISPCH-19/2020|EPI ISL 445262|B.1.5|Chile|2020-03-11	South America|hCoV-19/Brazil/RJ-INCA-I54/2020|EPI ISL 513582|B.1.1.33|Brazil|2020-05-05	0.0003366159	South America
South America|hCoV-19/Brazil/RJ-477i/2020|EPI ISL 427301|B.1.1|Brazil|2020-03-11	South America|hCoV-19/Brazil/RJ-INCA-I54/2020|EPI ISL 513582|B.1.1.33|Brazil|2020-05-05	0.0002355873	South America
South America|hCoV-19/Peru/LIM-INS-011/2020|EPI ISL 489988|A.2|Peru|2020-03-11	South America|hCoV-19/Brazil/RJ-INCA-I54/2020|EPI ISL 513582|B.1.1.33|Brazil|2020-05-05	0.0006440289	South America
South America|hCoV-19/Peru/LIM-INS-015/2020|EPI ISL 490209|B.1.5|Peru|2020-03-11	South America|hCoV-19/Brazil/RJ-INCA-I54/2020|EPI ISL 513582|B.1.1.33|Brazil|2020-05-05	0.0004745193	South America
South America|hCoV-19/Peru/LIM-INS-006/2020|EPI ISL 489838|B.1.1|Peru|2020-03-11	South America|hCoV-19/Brazil/RJ-INCA-I54/2020|EPI ISL 513582|B.1.1.33|Brazil|2020-05-05	0.0002032739	South America
South America|hCoV-19/Chile/RM-ISPCH-15/2020|EPI ISL 445258|A.2|Chile|2020-03-11	South America|hCoV-19/Brazil/RJ-INCA-I54/2020|EPI ISL 513582|B.1.1.33|Brazil|2020-05-05	0.0006734529	South America
South America|hCoV-19/Chile/RM-ISPCH-17/2020|EPI ISL 445260|A.2|Chile|2020-03-11	South America|hCoV-19/Brazil/RJ-INCA-I54/2020|EPI ISL 513582|B.1.1.33|Brazil|2020-05-05	0.0007408310	South America
South America|hCoV-19/Chile/RM-ISPCH-20/2020|EPI ISL 445263|B.1.5|Chile|2020-03-11	South America|hCoV-19/Brazil/RJ-INCA-I54/2020|EPI ISL 513582|B.1.1.33|Brazil|2020-05-05	0.0003366316	South America
South America|hCoV-19/Brazil/MG-CV12/2020|EPI ISL 429674|B.1|Brazil|2020-03-11	South America|hCoV-19/Brazil/RJ-INCA-I54/2020|EPI ISL 513582|B.1.1.33|Brazil|2020-05-05	0.0004599434	South America
South America|hCoV-19/Chile/BI-ISPCH-2/2020|EPI ISL 445331|B.1.1|Chile|2020-03-12	South America|hCoV-19/Brazil/RJ-INCA-I54/2020|EPI ISL 513582|B.1.1.33|Brazil|2020-05-05	0.0002355872	South America
South America|hCoV-19/Chile/BI-ISPCH-2-2/2020|EPI ISL 445333|B.1.5|Chile|2020-03-12	South America|hCoV-19/Brazil/RJ-INCA-I54/2020|EPI ISL 513582|B.1.1.33|Brazil|2020-05-05	0.0003702780	South America
South America|hCoV-19/Chile/RM-ISPCH-21/2020|EPI ISL 445264|B.1.1.10|Chile|2020-03-12	South America|hCoV-19/Brazil/RJ-INCA-I54/2020|EPI ISL 513582|B.1.1.33|Brazil|2020-05-05	0.0003029115	South America
South America|hCoV-19/Brazil/SE-6535/2020|EPI ISL 541375|B.1.5|Brazil|2020-03-12	South America|hCoV-19/Brazil/RJ-INCA-I54/2020|EPI ISL 513582|B.1.1.33|Brazil|2020-05-05	0.0003702953	South America
South America|hCoV-19/Brazil/SC-770/2020|EPI ISL 541370|B.1.1.33|Brazil|2020-03-12	South America|hCoV-19/Brazil/RJ-INCA-I54/2020|EPI ISL 513582|B.1.1.33|Brazil|2020-05-05	0.0001682749	South America
South America|hCoV-19/Chile/ML-CMM-25343/2020|EPI ISL 459863|A|Chile|2020-03-12	South America|hCoV-19/Brazil/RJ-INCA-I54/2020|EPI ISL 513582|B.1.1.33|Brazil|2020-05-05	0.0005050034	South America
South America|hCoV-19/Colombia/DC-INS-79190/2020|EPI ISL 456120|B.1.5|Colombia|2020-03-12	South America|hCoV-19/Brazil/RJ-INCA-I54/2020|EPI ISL 513582|B.1.1.33|Brazil|2020-05-05	0.0003728504	South America
South America|hCoV-19/Brazil/UN-HIAE-SP03/2020|EPI ISL 486427|B.1.1.33|Brazil|2020-03-13	South America|hCoV-19/Brazil/RJ-INCA-I54/2020|EPI ISL 513582|B.1.1.33|Brazil|2020-05-05	0.0002355812	South America
South America|hCoV-19/Peru/LIM-INS-150/2020|EPI ISL 536545|B|Peru|2020-03-13	South America|hCoV-19/Brazil/RJ-INCA-I54/2020|EPI ISL 513582|B.1.1.33|Brazil|2020-05-05	0.0005723775	South America
South America|hCoV-19/Chile/BI-ISPCH-1/2020|EPI ISL 445271|B.1.1|Chile|2020-03-13	South America|hCoV-19/Brazil/RJ-INCA-I54/2020|EPI ISL 513582|B.1.1.33|Brazil|2020-05-05	0.0002355873	South America
South America|hCoV-19/Aruba/AW-RIVM-10101/2020|EPI ISL 547445|B.40|Aruba|2020-03-13	South America|hCoV-19/Brazil/RJ-INCA-I54/2020|EPI ISL 513582|B.1.1.33|Brazil|2020-05-05	0.0006397611	South America
South America|hCoV-19/Brazil/MG-CV6/2020|EPI ISL 429669|B.1|Brazil|2020-03-13	South America|hCoV-19/Brazil/RJ-INCA-I54/2020|EPI ISL 513582|B.1.1.33|Brazil|2020-05-05	0.0004039570	South America
South America|hCoV-19/Brazil/DF-615i/2020|EPI ISL 427294|B.1.1.33|Brazil|2020-03-13	South America|hCoV-19/Brazil/RJ-INCA-I54/2020|EPI ISL 513582|B.1.1.33|Brazil|2020-05-05	0.0001346089	South America
South America|hCoV-19/Brazil/SC-771/2020|EPI ISL 541371|B.1.5|Brazil|2020-03-13	South America|hCoV-19/Brazil/RJ-INCA-I54/2020|EPI ISL 513582|B.1.1.33|Brazil|2020-05-05	0.0003367902	South America
South America|hCoV-19/Peru/LAM-INS-073/2020|EPI ISL 523994|B.1.1|Peru|2020-03-13	South America|hCoV-19/Brazil/RJ-INCA-I54/2020|EPI ISL 513582|B.1.1.33|Brazil|2020-05-05	0.0002710439	South America
South America|hCoV-19/Peru/CAJ-INS-061/2020|EPI ISL 517770|B.1.1.1|Peru|2020-03-13	South America|hCoV-19/Brazil/RJ-INCA-I54/2020|EPI ISL 513582|B.1.1.33|Brazil|2020-05-05	0.0003049495	South America
South America|hCoV-19/Brazil/DF-0001/2020|EPI ISL 426580|B.1.1|Brazil|2020-03-13	South America|hCoV-19/Brazil/RJ-INCA-I54/2020|EPI ISL 513582|B.1.1.33|Brazil|2020-05-05	0.0001692558	South America
South America|hCoV-19/Brazil/GO-0207/2020|EPI ISL 470574|B.40|Brazil|2020-03-13	South America|hCoV-19/Brazil/RJ-INCA-I54/2020|EPI ISL 513582|B.1.1.33|Brazil|2020-05-05	0.0006162625	South America
South America|hCoV-19/Brazil/MG-CV8/2020|EPI ISL 429671|B.1.1|Brazil|2020-03-13	South America|hCoV-19/Brazil/RJ-INCA-I54/2020|EPI ISL 513582|B.1.1.33|Brazil|2020-05-05	0.0003448379	South America
South America|hCoV-19/Chile/MA-ISPCH-1/2020|EPI ISL 445268|B.1.98|Chile|2020-03-14	South America|hCoV-19/Brazil/RJ-INCA-I54/2020|EPI ISL 513582|B.1.1.33|Brazil|2020-05-05	0.0003366000	South America
South America|hCoV-19/Brazil/RN-IEC-162277/2020|EPI ISL 524798|B.1.1.33|Brazil|2020-03-14	South America|hCoV-19/Brazil/RJ-INCA-I54/2020|EPI ISL 513582|B.1.1.33|Brazil|2020-05-05	0.0001346089	South America
South America|hCoV-19/Peru/LIM-INS-159/2020|EPI ISL 536552|B.1.1|Peru|2020-03-14	South America|hCoV-19/Brazil/RJ-INCA-I54/2020|EPI ISL 513582|B.1.1.33|Brazil|2020-05-05	0.0002019223	South America
South America|hCoV-19/Peru/LIM-INS-147/2020|EPI ISL 536542|B.1.1|Peru|2020-03-14	South America|hCoV-19/Brazil/RJ-INCA-I54/2020|EPI ISL 513582|B.1.1.33|Brazil|2020-05-05	0.0002692417	South America
South America|hCoV-19/Chile/RM-CMM-23741/2020|EPI ISL 468752|B.1.1.33|Chile|2020-03-14	South America|hCoV-19/Brazil/RJ-INCA-I54/2020|EPI ISL 513582|B.1.1.33|Brazil|2020-05-05	0.0001346089	South America
South America|hCoV-19/Chile/AR-ISPCH-1/2020|EPI ISL 445270|B.1.1|Chile|2020-03-14	South America|hCoV-19/Brazil/RJ-INCA-I54/2020|EPI ISL 513582|B.1.1.33|Brazil|2020-05-05	0.0002692612	South America
South America|hCoV-19/Chile/VS-ISPCH-2/2020|EPI ISL 445285|B.1.255|Chile|2020-03-14	South America|hCoV-19/Brazil/RJ-INCA-I54/2020|EPI ISL 513582|B.1.1.33|Brazil|2020-05-05	0.0003702982	South America
South America|hCoV-19/Chile/RM-ISPCH-24/2020|EPI ISL 445303|B|Chile|2020-03-14	South America|hCoV-19/Brazil/RJ-INCA-I54/2020|EPI ISL 513582|B.1.1.33|Brazil|2020-05-05	0.0005724161	South America
South America|hCoV-19/Colombia/ATL-INS-79743/2020|EPI ISL 456145|B.1.5|Colombia|2020-03-14	South America|hCoV-19/Brazil/RJ-INCA-I54/2020|EPI ISL 513582|B.1.1.33|Brazil|2020-05-05	0.0003399265	South America
South America|hCoV-19/Brazil/MG-0211/2020|EPI ISL 470578|B.1.1|Brazil|2020-03-14	South America|hCoV-19/Brazil/RJ-INCA-I54/2020|EPI ISL 513582|B.1.1.33|Brazil|2020-05-05	0.0002419977	South America
South America|hCoV-19/Colombia/VAC-INS-79773/2020|EPI ISL 456134|B.1.5|Colombia|2020-03-14	South America|hCoV-19/Brazil/RJ-INCA-I54/2020|EPI ISL 513582|B.1.1.33|Brazil|2020-05-05	0.0003465816	South America
South America|hCoV-19/Colombia/VAC-INS-79779/2020|EPI ISL 456135|B.1.5|Colombia|2020-03-14	South America|hCoV-19/Brazil/RJ-INCA-I54/2020|EPI ISL 513582|B.1.1.33|Brazil|2020-05-05	0.0003470989	South America
South America|hCoV-19/Brazil/MG-0212/2020|EPI ISL 470579|B.1.5|Brazil|2020-03-14	South America|hCoV-19/Brazil/RJ-INCA-I54/2020|EPI ISL 513582|B.1.1.33|Brazil|2020-05-05	0.0002829574	South America
South America|hCoV-19/Brazil/CE-L10-CD171/2020|EPI ISL 476184|B.1.5|Brazil|2020-03-14	South America|hCoV-19/Brazil/RJ-INCA-I54/2020|EPI ISL 513582|B.1.1.33|Brazil|2020-05-05	0.0003918571	South America
South America|hCoV-19/Colombia/VAC-INS-79929/2020|EPI ISL 456136|B.1|Colombia|2020-03-14	South America|hCoV-19/Brazil/RJ-INCA-I54/2020|EPI ISL 513582|B.1.1.33|Brazil|2020-05-05	0.0003885325	South America
South America|hCoV-19/Chile/BI-CMM-25338/2020|EPI ISL 468760|B.1.1|Chile|2020-03-15	South America|hCoV-19/Brazil/RJ-INCA-I54/2020|EPI ISL 513582|B.1.1.33|Brazil|2020-05-05	0.0002355874	South America
South America|hCoV-19/Chile/LI-ISPCH-3/2020|EPI ISL 445275|B.1.1|Chile|2020-03-15	South America|hCoV-19/Brazil/RJ-INCA-I54/2020|EPI ISL 513582|B.1.1.33|Brazil|2020-05-05	0.0002692612	South America
South America|hCoV-19/Colombia/VAC-INS-79965/2020|EPI ISL 456150|B.1.5|Colombia|2020-03-15	South America|hCoV-19/Brazil/RJ-INCA-I54/2020|EPI ISL 513582|B.1.1.33|Brazil|2020-05-05	0.0004039675	South America
South America|hCoV-19/Chile/RM-CMM-27991/2020|EPI ISL 459857|B.1.5|Chile|2020-03-15	South America|hCoV-19/Brazil/RJ-INCA-I54/2020|EPI ISL 513582|B.1.1.33|Brazil|2020-05-05	0.0003366089	South America
South America|hCoV-19/Chile/LI-ISPCH-2/2020|EPI ISL 445274|B|Chile|2020-03-15	South America|hCoV-19/Brazil/RJ-INCA-I54/2020|EPI ISL 513582|B.1.1.33|Brazil|2020-05-05	0.0004713419	South America
South America|hCoV-19/Chile/LI-ISPCH-4/2020|EPI ISL 445276|B.1.1|Chile|2020-03-15	South America|hCoV-19/Brazil/RJ-INCA-I54/2020|EPI ISL 513582|B.1.1.33|Brazil|2020-05-05	0.0002692703	South America
South America|hCoV-19/Chile/MA-ISPCH-2/2020|EPI ISL 445269|B.1.98|Chile|2020-03-15	South America|hCoV-19/Brazil/RJ-INCA-I54/2020|EPI ISL 513582|B.1.1.33|Brazil|2020-05-05	0.0003366115	South America
South America|hCoV-19/Chile/VS-ISPCH-1/2020|EPI ISL 445272|B.1.5|Chile|2020-03-15	South America|hCoV-19/Brazil/RJ-INCA-I54/2020|EPI ISL 513582|B.1.1.33|Brazil|2020-05-05	0.0003366115	South America
South America|hCoV-19/Colombia/SAN-INS-80123/2020|EPI ISL 456149|B.1.1|Colombia|2020-03-15	South America|hCoV-19/Brazil/RJ-INCA-I54/2020|EPI ISL 513582|B.1.1.33|Brazil|2020-05-05	0.0002356843	South America
South America|hCoV-19/Brazil/RJ-MD63-1b/2020|EPI ISL 528638|B.1.1.33|Brazil|2020-03-16	South America|hCoV-19/Brazil/RJ-INCA-I54/2020|EPI ISL 513582|B.1.1.33|Brazil|2020-05-05	0.0001346089	South America
South America|hCoV-19/Chile/LI-ISPCH-1/2020|EPI ISL 445273|B.1.5|Chile|2020-03-16	South America|hCoV-19/Brazil/RJ-INCA-I54/2020|EPI ISL 513582|B.1.1.33|Brazil|2020-05-05	0.0004039675	South America
South America|hCoV-19/Chile/LI-ISPCH-5/2020|EPI ISL 445277|B.1.1|Chile|2020-03-16	South America|hCoV-19/Brazil/RJ-INCA-I54/2020|EPI ISL 513582|B.1.1.33|Brazil|2020-05-05	0.0002692612	South America
South America|hCoV-19/Chile/RM-ISPCH-26/2020|EPI ISL 445305|B.1|Chile|2020-03-16	South America|hCoV-19/Brazil/RJ-INCA-I54/2020|EPI ISL 513582|B.1.1.33|Brazil|2020-05-05	0.0004376411	South America
South America|hCoV-19/Chile/RM-ISPCH-28/2020|EPI ISL 445307|B.1|Chile|2020-03-16	South America|hCoV-19/Brazil/RJ-INCA-I54/2020|EPI ISL 513582|B.1.1.33|Brazil|2020-05-05	0.0004039675	South America
South America|hCoV-19/Chile/LI-ISPCH-6/2020|EPI ISL 445278|B.1.5|Chile|2020-03-16	South America|hCoV-19/Brazil/RJ-INCA-I54/2020|EPI ISL 513582|B.1.1.33|Brazil|2020-05-05	0.0003702780	South America
South America|hCoV-19/Brazil/RJ-MD63-1a/2020|EPI ISL 528637|B.1.1.33|Brazil|2020-03-16	South America|hCoV-19/Brazil/RJ-INCA-I54/2020|EPI ISL 513582|B.1.1.33|Brazil|2020-05-05	0.0002019369	South America
South America|hCoV-19/Peru/LIM-INS-143/2020|EPI ISL 536538|B.1.1.1|Peru|2020-03-16	South America|hCoV-19/Brazil/RJ-INCA-I54/2020|EPI ISL 513582|B.1.1.33|Brazil|2020-05-05	0.0004039277	South America
South America|hCoV-19/Brazil/MG-CV21/2020|EPI ISL 429681|B.1|Brazil|2020-03-16	South America|hCoV-19/Brazil/RJ-INCA-I54/2020|EPI ISL 513582|B.1.1.33|Brazil|2020-05-05	0.0004039570	South America
South America|hCoV-19/Chile/RM-ISPCH-30/2020|EPI ISL 445309|B.1.5|Chile|2020-03-16	South America|hCoV-19/Brazil/RJ-INCA-I54/2020|EPI ISL 513582|B.1.1.33|Brazil|2020-05-05	0.0003366089	South America
South America|hCoV-19/Brazil/AM-02/2020|EPI ISL 417034|A.2|Brazil|2020-03-16	South America|hCoV-19/Brazil/RJ-INCA-I54/2020|EPI ISL 513582|B.1.1.33|Brazil|2020-05-05	0.0007408061	South America
South America|hCoV-19/Brazil/MG-CV16/2020|EPI ISL 429676|B.1.1|Brazil|2020-03-16	South America|hCoV-19/Brazil/RJ-INCA-I54/2020|EPI ISL 513582|B.1.1.33|Brazil|2020-05-05	0.0002362362	South America
South America|hCoV-19/Peru/LAM-INS-071/2020|EPI ISL 523954|B.1.1.1|Peru|2020-03-16	South America|hCoV-19/Brazil/RJ-INCA-I54/2020|EPI ISL 513582|B.1.1.33|Brazil|2020-05-05	0.0003385122	South America
South America|hCoV-19/Peru/ANC-INS-066/2020|EPI ISL 516987|B.1.1.1|Peru|2020-03-16	South America|hCoV-19/Brazil/RJ-INCA-I54/2020|EPI ISL 513582|B.1.1.33|Brazil|2020-05-05	0.0003049392	South America
South America|hCoV-19/Chile/RM-ISPCH-29/2020|EPI ISL 445308|B.1.5|Chile|2020-03-16	South America|hCoV-19/Brazil/RJ-INCA-I54/2020|EPI ISL 513582|B.1.1.33|Brazil|2020-05-05	0.0003366202	South America
South America|hCoV-19/Brazil/PR-5619/2020|EPI ISL 541342|B.1|Brazil|2020-03-16	South America|hCoV-19/Brazil/RJ-INCA-I54/2020|EPI ISL 513582|B.1.1.33|Brazil|2020-05-05	0.0004039842	South America
South America|hCoV-19/Colombia/RIS-INS-80245/2020|EPI ISL 456155|B.1.5|Colombia|2020-03-16	South America|hCoV-19/Brazil/RJ-INCA-I54/2020|EPI ISL 513582|B.1.1.33|Brazil|2020-05-05	0.0004040491	South America
South America|hCoV-19/Colombia/VAC-INS-79943/2020|EPI ISL 456138|B.1.5|Colombia|2020-03-16	South America|hCoV-19/Brazil/RJ-INCA-I54/2020|EPI ISL 513582|B.1.1.33|Brazil|2020-05-05	0.0004058990	South America
South America|hCoV-19/Colombia/BOL-INS-80191/2020|EPI ISL 456122|B.1|Colombia|2020-03-16	South America|hCoV-19/Brazil/RJ-INCA-I54/2020|EPI ISL 513582|B.1.1.33|Brazil|2020-05-05	0.0003791938	South America
South America|hCoV-19/Peru/LIM-INS-141/2020|EPI ISL 536536|B|Peru|2020-03-16	South America|hCoV-19/Brazil/RJ-INCA-I54/2020|EPI ISL 513582|B.1.1.33|Brazil|2020-05-05	0.0005520882	South America
South America|hCoV-19/Brazil/RJ-L10-CD158/2020|EPI ISL 476180|B.1.1.33|Brazil|2020-03-16	South America|hCoV-19/Brazil/RJ-INCA-I54/2020|EPI ISL 513582|B.1.1.33|Brazil|2020-05-05	0.0001052116	South America
South America|hCoV-19/Brazil/RJ-L10-CD154/2020|EPI ISL 476178|B.1.1.33|Brazil|2020-03-16	South America|hCoV-19/Brazil/RJ-INCA-I54/2020|EPI ISL 513582|B.1.1.33|Brazil|2020-05-05	0.0001768760	South America
South America|hCoV-19/Brazil/RS-L11-CD180/2020|EPI ISL 476192|B.1.1.33|Brazil|2020-03-16	South America|hCoV-19/Brazil/RJ-INCA-I54/2020|EPI ISL 513582|B.1.1.33|Brazil|2020-05-05	0.0001061155	South America
South America|hCoV-19/Brazil/MG-CV19/2020|EPI ISL 429679|B.1.1|Brazil|2020-03-16	South America|hCoV-19/Brazil/RJ-INCA-I54/2020|EPI ISL 513582|B.1.1.33|Brazil|2020-05-05	0.0002496564	South America
South America|hCoV-19/Chile/MA-ISPCH-3/2020|EPI ISL 445280|B.1.98|Chile|2020-03-17	South America|hCoV-19/Brazil/RJ-INCA-I54/2020|EPI ISL 513582|B.1.1.33|Brazil|2020-05-05	0.0003365999	South America
South America|hCoV-19/Brazil/MG-CV31/2020|EPI ISL 429687|B.1|Brazil|2020-03-17	South America|hCoV-19/Brazil/RJ-INCA-I54/2020|EPI ISL 513582|B.1.1.33|Brazil|2020-05-05	0.0004376820	South America
South America|hCoV-19/Chile/RM-CMM-26639/2020|EPI ISL 459858|A.2|Chile|2020-03-17	South America|hCoV-19/Brazil/RJ-INCA-I54/2020|EPI ISL 513582|B.1.1.33|Brazil|2020-05-05	0.0007408253	South America
South America|hCoV-19/Chile/RM-ISPCH-35/2020|EPI ISL 445314|B.1|Chile|2020-03-17	South America|hCoV-19/Brazil/RJ-INCA-I54/2020|EPI ISL 513582|B.1.1.33|Brazil|2020-05-05	0.0003702953	South America
South America|hCoV-19/Peru/LIM-INS-138/2020|EPI ISL 536533|B.1.1|Peru|2020-03-17	South America|hCoV-19/Brazil/RJ-INCA-I54/2020|EPI ISL 513582|B.1.1.33|Brazil|2020-05-05	0.0002355812	South America
South America|hCoV-19/Brazil/MG-CV32/2020|EPI ISL 429688|B.1.1|Brazil|2020-03-17	South America|hCoV-19/Brazil/RJ-INCA-I54/2020|EPI ISL 513582|B.1.1.33|Brazil|2020-05-05	0.0002356032	South America
South America|hCoV-19/Peru/LIM-INS-139/2020|EPI ISL 536534|B.1.1|Peru|2020-03-17	South America|hCoV-19/Brazil/RJ-INCA-I54/2020|EPI ISL 513582|B.1.1.33|Brazil|2020-05-05	0.0002355873	South America
South America|hCoV-19/Chile/RM-ISPCH-38/2020|EPI ISL 445317|B.1.1|Chile|2020-03-17	South America|hCoV-19/Brazil/RJ-INCA-I54/2020|EPI ISL 513582|B.1.1.33|Brazil|2020-05-05	0.0002019223	South America
South America|hCoV-19/Brazil/AP-IEC-161167/2020|EPI ISL 450873|B.1.1.33|Brazil|2020-03-17	South America|hCoV-19/Brazil/RJ-INCA-I54/2020|EPI ISL 513582|B.1.1.33|Brazil|2020-05-05	0.0001346089	South America
South America|hCoV-19/Chile/RM-ISPCH-41/2020|EPI ISL 445320|B.1.5|Chile|2020-03-17	South America|hCoV-19/Brazil/RJ-INCA-I54/2020|EPI ISL 513582|B.1.1.33|Brazil|2020-05-05	0.0003366089	South America
South America|hCoV-19/Aruba/AW-RIVM-10113/2020|EPI ISL 547446|B.1|Aruba|2020-03-17	South America|hCoV-19/Brazil/RJ-INCA-I54/2020|EPI ISL 513582|B.1.1.33|Brazil|2020-05-05	0.0004039570	South America
South America|hCoV-19/Brazil/PR-5618/2020|EPI ISL 541341|B.1|Brazil|2020-03-17	South America|hCoV-19/Brazil/RJ-INCA-I54/2020|EPI ISL 513582|B.1.1.33|Brazil|2020-05-05	0.0004039895	South America
South America|hCoV-19/Brazil/PR-5617/2020|EPI ISL 541340|B.1|Brazil|2020-03-17	South America|hCoV-19/Brazil/RJ-INCA-I54/2020|EPI ISL 513582|B.1.1.33|Brazil|2020-05-05	0.0004376672	South America
South America|hCoV-19/Peru/JUN-INS-074/2020|EPI ISL 524471|B.1.255|Peru|2020-03-17	South America|hCoV-19/Brazil/RJ-INCA-I54/2020|EPI ISL 513582|B.1.1.33|Brazil|2020-05-05	0.0003727649	South America
South America|hCoV-19/Chile/RM-ISPCH-32/2020|EPI ISL 445311|B.1.5|Chile|2020-03-17	South America|hCoV-19/Brazil/RJ-INCA-I54/2020|EPI ISL 513582|B.1.1.33|Brazil|2020-05-05	0.0003366115	South America
South America|hCoV-19/Chile/RM-CMM-25669/2020|EPI ISL 459862|B.1.5|Chile|2020-03-17	South America|hCoV-19/Brazil/RJ-INCA-I54/2020|EPI ISL 513582|B.1.1.33|Brazil|2020-05-05	0.0003029436	South America
South America|hCoV-19/Chile/RM-ISPCH-42/2020|EPI ISL 445321|B.1.1|Chile|2020-03-17	South America|hCoV-19/Brazil/RJ-INCA-I54/2020|EPI ISL 513582|B.1.1.33|Brazil|2020-05-05	0.0002019291	South America
South America|hCoV-19/Chile/RM-ISPCH-34/2020|EPI ISL 445313|B.1.5|Chile|2020-03-17	South America|hCoV-19/Brazil/RJ-INCA-I54/2020|EPI ISL 513582|B.1.1.33|Brazil|2020-05-05	0.0003702905	South America
South America|hCoV-19/Chile/BI-ISPCH-1-2/2020|EPI ISL 445281|B.1.1|Chile|2020-03-17	South America|hCoV-19/Brazil/RJ-INCA-I54/2020|EPI ISL 513582|B.1.1.33|Brazil|2020-05-05	0.0002355953	South America
South America|hCoV-19/Chile/RM-ISPCH-33/2020|EPI ISL 445312|B.1.5|Chile|2020-03-17	South America|hCoV-19/Brazil/RJ-INCA-I54/2020|EPI ISL 513582|B.1.1.33|Brazil|2020-05-05	0.0003366202	South America
South America|hCoV-19/Peru/LIM-INS-148/2020|EPI ISL 536543|B.1.8|Peru|2020-03-17	South America|hCoV-19/Brazil/RJ-INCA-I54/2020|EPI ISL 513582|B.1.1.33|Brazil|2020-05-05	0.0003369264	South America
South America|hCoV-19/Peru/LIM-INS-136/2020|EPI ISL 536531|B.1|Peru|2020-03-17	South America|hCoV-19/Brazil/RJ-INCA-I54/2020|EPI ISL 513582|B.1.1.33|Brazil|2020-05-05	0.0004391340	South America
South America|hCoV-19/Uruguay/UY-NYUMC850/2020|EPI ISL 457946|A.2|Uruguay|2020-03-17	South America|hCoV-19/Brazil/RJ-INCA-I54/2020|EPI ISL 513582|B.1.1.33|Brazil|2020-05-05	0.0007484800	South America
South America|hCoV-19/Peru/LIM-INS-149/2020|EPI ISL 536544|B.1.5|Peru|2020-03-17	South America|hCoV-19/Brazil/RJ-INCA-I54/2020|EPI ISL 513582|B.1.1.33|Brazil|2020-05-05	0.0004065230	South America
South America|hCoV-19/Brazil/MG-CV26/2020|EPI ISL 429684|B.1.1|Brazil|2020-03-17	South America|hCoV-19/Brazil/RJ-INCA-I54/2020|EPI ISL 513582|B.1.1.33|Brazil|2020-05-05	0.0002730154	South America
South America|hCoV-19/Colombia/VAC-INS-81251/2020|EPI ISL 456139|B.1.1|Colombia|2020-03-17	South America|hCoV-19/Brazil/RJ-INCA-I54/2020|EPI ISL 513582|B.1.1.33|Brazil|2020-05-05	0.0002053072	South America
South America|hCoV-19/Colombia/ANT-INS-80370/2020|EPI ISL 456118|B.1.5|Colombia|2020-03-17	South America|hCoV-19/Brazil/RJ-INCA-I54/2020|EPI ISL 513582|B.1.1.33|Brazil|2020-05-05	0.0003455278	South America
South America|hCoV-19/Brazil/MG-CV33/2020|EPI ISL 429689|B.1.1|Brazil|2020-03-17	South America|hCoV-19/Brazil/RJ-INCA-I54/2020|EPI ISL 513582|B.1.1.33|Brazil|2020-05-05	0.0002439286	South America
South America|hCoV-19/Brazil/SP-L11-CD185-2/2020|EPI ISL 476196|B.1|Brazil|2020-03-17	South America|hCoV-19/Brazil/RJ-INCA-I54/2020|EPI ISL 513582|B.1.1.33|Brazil|2020-05-05	0.0003565805	South America
South America|hCoV-19/Brazil/MG-0214/2020|EPI ISL 470580|B.1.1.33|Brazil|2020-03-17	South America|hCoV-19/Brazil/RJ-INCA-I54/2020|EPI ISL 513582|B.1.1.33|Brazil|2020-05-05	0.0002109267	South America
South America|hCoV-19/Colombia/CAU-INS-80705/2020|EPI ISL 456124|B.1|Colombia|2020-03-17	South America|hCoV-19/Brazil/RJ-INCA-I54/2020|EPI ISL 513582|B.1.1.33|Brazil|2020-05-05	0.0004242623	South America
South America|hCoV-19/Aruba/AW-RIVM-10114/2020|EPI ISL 547447|B.1|Aruba|2020-03-18	South America|hCoV-19/Brazil/RJ-INCA-I54/2020|EPI ISL 513582|B.1.1.33|Brazil|2020-05-05	0.0003702856	South America
South America|hCoV-19/Chile/RM-ISPCH-65/2020|EPI ISL 445361|B.1.1|Chile|2020-03-18	South America|hCoV-19/Brazil/RJ-INCA-I54/2020|EPI ISL 513582|B.1.1.33|Brazil|2020-05-05	0.0002355812	South America
South America|hCoV-19/Peru/LIM-INS-145/2020|EPI ISL 536540|A.2|Peru|2020-03-18	South America|hCoV-19/Brazil/RJ-INCA-I54/2020|EPI ISL 513582|B.1.1.33|Brazil|2020-05-05	0.0007071174	South America
South America|hCoV-19/Peru/LIM-INS-130/2020|EPI ISL 536527|B.1.1.1|Peru|2020-03-18	South America|hCoV-19/Brazil/RJ-INCA-I54/2020|EPI ISL 513582|B.1.1.33|Brazil|2020-05-05	0.0003365758	South America
South America|hCoV-19/Brazil/SP02cc/2020|EPI ISL 450506|B|Brazil|2020-03-18	South America|hCoV-19/Brazil/RJ-INCA-I54/2020|EPI ISL 513582|B.1.1.33|Brazil|2020-05-05	0.0006397743	South America
South America|hCoV-19/Argentina/C1374/2020|EPI ISL 420599|B.1.255|Argentina|2020-03-18	South America|hCoV-19/Brazil/RJ-INCA-I54/2020|EPI ISL 513582|B.1.1.33|Brazil|2020-05-05	0.0004376298	South America
South America|hCoV-19/Brazil/AC-IEC-162535/2020|EPI ISL 458139|B.1.1.33|Brazil|2020-03-18	South America|hCoV-19/Brazil/RJ-INCA-I54/2020|EPI ISL 513582|B.1.1.33|Brazil|2020-05-05	0.0002019317	South America
South America|hCoV-19/Brazil/SP-624/2020|EPI ISL 515527|B.1.1.33|Brazil|2020-03-18	South America|hCoV-19/Brazil/RJ-INCA-I54/2020|EPI ISL 513582|B.1.1.33|Brazil|2020-05-05	0.0001346089	South America
South America|hCoV-19/Peru/LIM-INS-161/2020|EPI ISL 536554|B.1.1|Peru|2020-03-18	South America|hCoV-19/Brazil/RJ-INCA-I54/2020|EPI ISL 513582|B.1.1.33|Brazil|2020-05-05	0.0002692612	South America
South America|hCoV-19/Peru/ARE-INS-072/2020|EPI ISL 523979|B.1.1|Peru|2020-03-18	South America|hCoV-19/Brazil/RJ-INCA-I54/2020|EPI ISL 513582|B.1.1.33|Brazil|2020-05-05	0.0002032792	South America
South America|hCoV-19/Peru/LIM-INS-158/2020|EPI ISL 536551|B.1.5|Peru|2020-03-18	South America|hCoV-19/Brazil/RJ-INCA-I54/2020|EPI ISL 513582|B.1.1.33|Brazil|2020-05-05	0.0003703029	South America
South America|hCoV-19/Colombia/RIS-INS-81402/2020|EPI ISL 497736|B.1|Colombia|2020-03-18	South America|hCoV-19/Brazil/RJ-INCA-I54/2020|EPI ISL 513582|B.1.1.33|Brazil|2020-05-05	0.0003703106	South America
South America|hCoV-19/Peru/LIM-INS-144/2020|EPI ISL 536539|A.2|Peru|2020-03-18	South America|hCoV-19/Brazil/RJ-INCA-I54/2020|EPI ISL 513582|B.1.1.33|Brazil|2020-05-05	0.0007077846	South America
South America|hCoV-19/Colombia/NSA-INS-80656/2020|EPI ISL 456126|B.1.5|Colombia|2020-03-18	South America|hCoV-19/Brazil/RJ-INCA-I54/2020|EPI ISL 513582|B.1.1.33|Brazil|2020-05-05	0.0003725853	South America
South America|hCoV-19/Peru/JUN-INS-153/2020|EPI ISL 536546|B.1.5|Peru|2020-03-18	South America|hCoV-19/Brazil/RJ-INCA-I54/2020|EPI ISL 513582|B.1.1.33|Brazil|2020-05-05	0.0006861341	South America
South America|hCoV-19/Brazil/SC-0243/2020|EPI ISL 470652|B.1.1|Brazil|2020-03-18	South America|hCoV-19/Brazil/RJ-INCA-I54/2020|EPI ISL 513582|B.1.1.33|Brazil|2020-05-05	0.0002419809	South America
South America|hCoV-19/Brazil/GO-0208/2020|EPI ISL 470575|B.1.22|Brazil|2020-03-18	South America|hCoV-19/Brazil/RJ-INCA-I54/2020|EPI ISL 513582|B.1.1.33|Brazil|2020-05-05	0.0004189313	South America
South America|hCoV-19/Peru/LIM-INS-157/2020|EPI ISL 536550|B.1.1|Peru|2020-03-19	South America|hCoV-19/Brazil/RJ-INCA-I54/2020|EPI ISL 513582|B.1.1.33|Brazil|2020-05-05	0.0002355873	South America
South America|hCoV-19/Chile/MA-ISPCH-5/2020|EPI ISL 445283|B.1|Chile|2020-03-19	South America|hCoV-19/Brazil/RJ-INCA-I54/2020|EPI ISL 513582|B.1.1.33|Brazil|2020-05-05	0.0003702857	South America
South America|hCoV-19/Peru/LIM-INS-155/2020|EPI ISL 536548|B.1.255|Peru|2020-03-19	South America|hCoV-19/Brazil/RJ-INCA-I54/2020|EPI ISL 513582|B.1.1.33|Brazil|2020-05-05	0.0003702857	South America
South America|hCoV-19/Chile/VS-ISPCH-3/2020|EPI ISL 445286|B.1|Chile|2020-03-19	South America|hCoV-19/Brazil/RJ-INCA-I54/2020|EPI ISL 513582|B.1.1.33|Brazil|2020-05-05	0.0004039570	South America
South America|hCoV-19/Colombia/VAC-INS-82320/2020|EPI ISL 456151|B.1|Colombia|2020-03-19	South America|hCoV-19/Brazil/RJ-INCA-I54/2020|EPI ISL 513582|B.1.1.33|Brazil|2020-05-05	0.0003702857	South America
South America|hCoV-19/Peru/JUN-UPCH-0118/2020|EPI ISL 568515|B.1.255|Peru|2020-03-19	South America|hCoV-19/Brazil/RJ-INCA-I54/2020|EPI ISL 513582|B.1.1.33|Brazil|2020-05-05	0.0004039570	South America
South America|hCoV-19/Brazil/RJ-LVM161-2/2020|EPI ISL 528539|A.2|Brazil|2020-03-19	South America|hCoV-19/Brazil/RJ-INCA-I54/2020|EPI ISL 513582|B.1.1.33|Brazil|2020-05-05	0.0007071357	South America
South America|hCoV-19/Chile/MA-ISPCH-4/2020|EPI ISL 445282|B.1.5|Chile|2020-03-19	South America|hCoV-19/Brazil/RJ-INCA-I54/2020|EPI ISL 513582|B.1.1.33|Brazil|2020-05-05	0.0003366002	South America
South America|hCoV-19/Brazil/PB-IEC-161853/2020|EPI ISL 524801|B.1.5|Brazil|2020-03-19	South America|hCoV-19/Brazil/RJ-INCA-I54/2020|EPI ISL 513582|B.1.1.33|Brazil|2020-05-05	0.0004039570	South America
South America|hCoV-19/Chile/RM-ISPCH-45/2020|EPI ISL 445324|B.1.5|Chile|2020-03-19	South America|hCoV-19/Brazil/RJ-INCA-I54/2020|EPI ISL 513582|B.1.1.33|Brazil|2020-05-05	0.0003366089	South America
South America|hCoV-19/Brazil/SE-6536/2020|EPI ISL 541376|B.1.1.33|Brazil|2020-03-19	South America|hCoV-19/Brazil/RJ-INCA-I54/2020|EPI ISL 513582|B.1.1.33|Brazil|2020-05-05	0.0001682648	South America
South America|hCoV-19/Brazil/SE-6533/2020|EPI ISL 541374|B.1.1|Brazil|2020-03-19	South America|hCoV-19/Brazil/RJ-INCA-I54/2020|EPI ISL 513582|B.1.1.33|Brazil|2020-05-05	0.0002692486	South America
South America|hCoV-19/Chile/RM-ISPCH-36/2020|EPI ISL 445315|B.1.1|Chile|2020-03-19	South America|hCoV-19/Brazil/RJ-INCA-I54/2020|EPI ISL 513582|B.1.1.33|Brazil|2020-05-05	0.0002355953	South America
South America|hCoV-19/Chile/RM-ISPCH-39/2020|EPI ISL 445318|B|Chile|2020-03-19	South America|hCoV-19/Brazil/RJ-INCA-I54/2020|EPI ISL 513582|B.1.1.33|Brazil|2020-05-05	0.0005723968	South America
South America|hCoV-19/Peru/LIM-INS-162/2020|EPI ISL 536555|B.1.1|Peru|2020-03-19	South America|hCoV-19/Brazil/RJ-INCA-I54/2020|EPI ISL 513582|B.1.1.33|Brazil|2020-05-05	0.0002707427	South America
South America|hCoV-19/Chile/VS-CMM-28875/2020|EPI ISL 459864|B.1.1|Chile|2020-03-19	South America|hCoV-19/Brazil/RJ-INCA-I54/2020|EPI ISL 513582|B.1.1.33|Brazil|2020-05-05	0.0001698362	South America
South America|hCoV-19/Brazil/SP-L7-CD67/2020|EPI ISL 476435|B.1.1.33|Brazil|2020-03-19	South America|hCoV-19/Brazil/RJ-INCA-I54/2020|EPI ISL 513582|B.1.1.33|Brazil|2020-05-05	0.0001699227	South America
South America|hCoV-19/Peru/JUN-INS-154/2020|EPI ISL 536547|B.1|Peru|2020-03-19	South America|hCoV-19/Brazil/RJ-INCA-I54/2020|EPI ISL 513582|B.1.1.33|Brazil|2020-05-05	0.0003747662	South America
South America|hCoV-19/Brazil/MG-0215/2020|EPI ISL 470581|B.1|Brazil|2020-03-19	South America|hCoV-19/Brazil/RJ-INCA-I54/2020|EPI ISL 513582|B.1.1.33|Brazil|2020-05-05	0.0004792691	South America
South America|hCoV-19/Brazil/MG-0216/2020|EPI ISL 470582|B.1.1.33|Brazil|2020-03-19	South America|hCoV-19/Brazil/RJ-INCA-I54/2020|EPI ISL 513582|B.1.1.33|Brazil|2020-05-05	0.0002053424	South America
South America|hCoV-19/Brazil/SP-L7-CD76/2020|EPI ISL 476443|B.1|Brazil|2020-03-19	South America|hCoV-19/Brazil/RJ-INCA-I54/2020|EPI ISL 513582|B.1.1.33|Brazil|2020-05-05	0.0004110317	South America
South America|hCoV-19/Uruguay/UY-10/2020|EPI ISL 429257|B.31|Uruguay|2020-03-19	South America|hCoV-19/Brazil/RJ-INCA-I54/2020|EPI ISL 513582|B.1.1.33|Brazil|2020-05-05	0.0007953928	South America
South America|hCoV-19/Brazil/PI-0239/2020|EPI ISL 470613|B.1.1.33|Brazil|2020-03-19	South America|hCoV-19/Brazil/RJ-INCA-I54/2020|EPI ISL 513582|B.1.1.33|Brazil|2020-05-05	0.0001382751	South America
South America|hCoV-19/Brazil/SP-L11-CD200/2020|EPI ISL 476201|B.1.1.33|Brazil|2020-03-19	South America|hCoV-19/Brazil/RJ-INCA-I54/2020|EPI ISL 513582|B.1.1.33|Brazil|2020-05-05	0.0001052115	South America
South America|hCoV-19/Brazil/SP-L9-CD122/2020|EPI ISL 476472|B.1.255|Brazil|2020-03-19	South America|hCoV-19/Brazil/RJ-INCA-I54/2020|EPI ISL 513582|B.1.1.33|Brazil|2020-05-05	0.0003871326	South America
South America|hCoV-19/Colombia/VAC-INS-82307/2020|EPI ISL 456143|B.1|Colombia|2020-03-19	South America|hCoV-19/Brazil/RJ-INCA-I54/2020|EPI ISL 513582|B.1.1.33|Brazil|2020-05-05	0.0003861000	South America
South America|hCoV-19/Brazil/RS-L10-CD175/2020|EPI ISL 476188|B.1.1.33|Brazil|2020-03-19	South America|hCoV-19/Brazil/RJ-INCA-I54/2020|EPI ISL 513582|B.1.1.33|Brazil|2020-05-05	0.0001069401	South America
South America|hCoV-19/Chile/VS-ISPCH-4/2020|EPI ISL 445287|B.1.5|Chile|2020-03-19	South America|hCoV-19/Brazil/RJ-INCA-I54/2020|EPI ISL 513582|B.1.1.33|Brazil|2020-05-05	0.0003029428	South America
South America|hCoV-19/Aruba/AW-RIVM-10115/2020|EPI ISL 547448|B.1|Aruba|2020-03-20	South America|hCoV-19/Brazil/RJ-INCA-I54/2020|EPI ISL 513582|B.1.1.33|Brazil|2020-05-05	0.0003366316	South America
South America|hCoV-19/Brazil/PA-IEC-161548/2020|EPI ISL 450874|B.1.1.33|Brazil|2020-03-20	South America|hCoV-19/Brazil/RJ-INCA-I54/2020|EPI ISL 513582|B.1.1.33|Brazil|2020-05-05	0.0001346089	South America
South America|hCoV-19/Peru/ARE-INS-164/2020|EPI ISL 536557|B.1.5|Peru|2020-03-20	South America|hCoV-19/Brazil/RJ-INCA-I54/2020|EPI ISL 513582|B.1.1.33|Brazil|2020-05-05	0.0003367109	South America
South America|hCoV-19/Peru/LIM-UPCH-0011/2020|EPI ISL 529068|B.1.1.1|Peru|2020-03-20	South America|hCoV-19/Brazil/RJ-INCA-I54/2020|EPI ISL 513582|B.1.1.33|Brazil|2020-05-05	0.0004713261	South America
South America|hCoV-19/Colombia/ANT-INS-82457/2020|EPI ISL 456146|B.1.5|Colombia|2020-03-20	South America|hCoV-19/Brazil/RJ-INCA-I54/2020|EPI ISL 513582|B.1.1.33|Brazil|2020-05-05	0.0003366089	South America
South America|hCoV-19/Peru/ARE-INS-165/2020|EPI ISL 536558|B.1|Peru|2020-03-20	South America|hCoV-19/Brazil/RJ-INCA-I54/2020|EPI ISL 513582|B.1.1.33|Brazil|2020-05-05	0.0004039570	South America
South America|hCoV-19/Chile/RM-ISPCH-69/2020|EPI ISL 445365|B.1|Chile|2020-03-20	South America|hCoV-19/Brazil/RJ-INCA-I54/2020|EPI ISL 513582|B.1.1.33|Brazil|2020-05-05	0.0003702857	South America
South America|hCoV-19/Chile/MA-ISPCH-7/2020|EPI ISL 445288|B.1|Chile|2020-03-20	South America|hCoV-19/Brazil/RJ-INCA-I54/2020|EPI ISL 513582|B.1.1.33|Brazil|2020-05-05	0.0004039675	South America
South America|hCoV-19/Peru/LIM-INS-156/2020|EPI ISL 536549|B.1.5|Peru|2020-03-20	South America|hCoV-19/Brazil/RJ-INCA-I54/2020|EPI ISL 513582|B.1.1.33|Brazil|2020-05-05	0.0003366089	South America
South America|hCoV-19/Peru/ICA-INS-166/2020|EPI ISL 536559|B.1.1|Peru|2020-03-20	South America|hCoV-19/Brazil/RJ-INCA-I54/2020|EPI ISL 513582|B.1.1.33|Brazil|2020-05-05	0.0002692612	South America
South America|hCoV-19/Peru/ARE-UPCH-0111/2020|EPI ISL 540988|B.1|Peru|2020-03-20	South America|hCoV-19/Brazil/RJ-INCA-I54/2020|EPI ISL 513582|B.1.1.33|Brazil|2020-05-05	0.0004039570	South America
South America|hCoV-19/Brazil/RJ-763/2020|EPI ISL 427302|B.1.1.33|Brazil|2020-03-20	South America|hCoV-19/Brazil/RJ-INCA-I54/2020|EPI ISL 513582|B.1.1.33|Brazil|2020-05-05	0.0001346089	South America
South America|hCoV-19/Brazil/SE-6530/2020|EPI ISL 541373|B.1.1|Brazil|2020-03-20	South America|hCoV-19/Brazil/RJ-INCA-I54/2020|EPI ISL 513582|B.1.1.33|Brazil|2020-05-05	0.0002692417	South America
South America|hCoV-19/Brazil/MG-CV42/2020|EPI ISL 429695|B.1|Brazil|2020-03-20	South America|hCoV-19/Brazil/RJ-INCA-I54/2020|EPI ISL 513582|B.1.1.33|Brazil|2020-05-05	0.0003373880	South America
South America|hCoV-19/Peru/ARE-UPCH-0110/2020|EPI ISL 540987|B.1.5|Peru|2020-03-20	South America|hCoV-19/Brazil/RJ-INCA-I54/2020|EPI ISL 513582|B.1.1.33|Brazil|2020-05-05	0.0003367109	South America
South America|hCoV-19/Colombia/MAG-INS-81035/2020|EPI ISL 456125|B.1.255|Colombia|2020-03-20	South America|hCoV-19/Brazil/RJ-INCA-I54/2020|EPI ISL 513582|B.1.1.33|Brazil|2020-05-05	0.0004081051	South America
South America|hCoV-19/Brazil/MG-0217/2020|EPI ISL 470583|B.1.1.33|Brazil|2020-03-20	South America|hCoV-19/Brazil/RJ-INCA-I54/2020|EPI ISL 513582|B.1.1.33|Brazil|2020-05-05	0.0001397286	South America
South America|hCoV-19/Chile/RM-ISPCH-47/2020|EPI ISL 445326|B.1.5|Chile|2020-03-21	South America|hCoV-19/Brazil/RJ-INCA-I54/2020|EPI ISL 513582|B.1.1.33|Brazil|2020-05-05	0.0003702778	South America
South America|hCoV-19/Chile/MA-ISPCH-14/2020|EPI ISL 445295|B.1.98|Chile|2020-03-21	South America|hCoV-19/Brazil/RJ-INCA-I54/2020|EPI ISL 513582|B.1.1.33|Brazil|2020-05-05	0.0003366002	South America
South America|hCoV-19/Chile/RM-ISPCH-71/2020|EPI ISL 445367|B.1.1.33|Chile|2020-03-21	South America|hCoV-19/Brazil/RJ-INCA-I54/2020|EPI ISL 513582|B.1.1.33|Brazil|2020-05-05	0.0001682727	South America
South America|hCoV-19/Peru/LIM-UPCH-0119/2020|EPI ISL 568516|B.1.1|Peru|2020-03-21	South America|hCoV-19/Brazil/RJ-INCA-I54/2020|EPI ISL 513582|B.1.1.33|Brazil|2020-05-05	0.0002355873	South America
South America|hCoV-19/Chile/RM-ISPCH-23/2020|EPI ISL 445302|B.1.1|Chile|2020-03-21	South America|hCoV-19/Brazil/RJ-INCA-I54/2020|EPI ISL 513582|B.1.1.33|Brazil|2020-05-05	0.0002019223	South America
South America|hCoV-19/Chile/MA-ISPCH-9/2020|EPI ISL 445290|B.1|Chile|2020-03-21	South America|hCoV-19/Brazil/RJ-INCA-I54/2020|EPI ISL 513582|B.1.1.33|Brazil|2020-05-05	0.0003702857	South America
South America|hCoV-19/Chile/RM-ISPCH-48/2020|EPI ISL 445327|B.1.5|Chile|2020-03-21	South America|hCoV-19/Brazil/RJ-INCA-I54/2020|EPI ISL 513582|B.1.1.33|Brazil|2020-05-05	0.0004039381	South America
South America|hCoV-19/Chile/RM-ISPCH-70/2020|EPI ISL 445366|B.1.5|Chile|2020-03-21	South America|hCoV-19/Brazil/RJ-INCA-I54/2020|EPI ISL 513582|B.1.1.33|Brazil|2020-05-05	0.0003366089	South America
South America|hCoV-19/Chile/MA-ISPCH-13/2020|EPI ISL 445294|B.1|Chile|2020-03-21	South America|hCoV-19/Brazil/RJ-INCA-I54/2020|EPI ISL 513582|B.1.1.33|Brazil|2020-05-05	0.0003702982	South America
South America|hCoV-19/Chile/MA-ISPCH-10/2020|EPI ISL 445291|B.1|Chile|2020-03-21	South America|hCoV-19/Brazil/RJ-INCA-I54/2020|EPI ISL 513582|B.1.1.33|Brazil|2020-05-05	0.0003703106	South America
South America|hCoV-19/Brazil/CE-L12-CD224/2020|EPI ISL 476218|B.1.5|Brazil|2020-03-21	South America|hCoV-19/Brazil/RJ-INCA-I54/2020|EPI ISL 513582|B.1.1.33|Brazil|2020-05-05	0.0004628076	South America
South America|hCoV-19/Chile/RM-ISPCH-59/2020|EPI ISL 445355|B.1.5|Chile|2020-03-22	South America|hCoV-19/Brazil/RJ-INCA-I54/2020|EPI ISL 513582|B.1.1.33|Brazil|2020-05-05	0.0003702947	South America
South America|hCoV-19/Chile/MA-ISPCH-11/2020|EPI ISL 445292|B.1|Chile|2020-03-22	South America|hCoV-19/Brazil/RJ-INCA-I54/2020|EPI ISL 513582|B.1.1.33|Brazil|2020-05-05	0.0004039675	South America
South America|hCoV-19/Argentina/C3013/2020|EPI ISL 420598|B.1.220|Argentina|2020-03-22	South America|hCoV-19/Brazil/RJ-INCA-I54/2020|EPI ISL 513582|B.1.1.33|Brazil|2020-05-05	0.0004039381	South America
South America|hCoV-19/Brazil/SP-144/2020|EPI ISL 468310|B.1.1.33|Brazil|2020-03-22	South America|hCoV-19/Brazil/RJ-INCA-I54/2020|EPI ISL 513582|B.1.1.33|Brazil|2020-05-05	0.0001682692	South America
South America|hCoV-19/Peru/LIM-INS-168/2020|EPI ISL 536561|A.2|Peru|2020-03-22	South America|hCoV-19/Brazil/RJ-INCA-I54/2020|EPI ISL 513582|B.1.1.33|Brazil|2020-05-05	0.0007071174	South America
South America|hCoV-19/Chile/MA-ISPCH-15/2020|EPI ISL 445299|B.1|Chile|2020-03-22	South America|hCoV-19/Brazil/RJ-INCA-I54/2020|EPI ISL 513582|B.1.1.33|Brazil|2020-05-05	0.0004039570	South America
South America|hCoV-19/Aruba/AW-RIVM-10122/2020|EPI ISL 547449|B.40|Aruba|2020-03-22	South America|hCoV-19/Brazil/RJ-INCA-I54/2020|EPI ISL 513582|B.1.1.33|Brazil|2020-05-05	0.0006397611	South America
South America|hCoV-19/Brazil/DF-891/2020|EPI ISL 427298|B.1.1.33|Brazil|2020-03-22	South America|hCoV-19/Brazil/RJ-INCA-I54/2020|EPI ISL 513582|B.1.1.33|Brazil|2020-05-05	0.0001346089	South America
South America|hCoV-19/Colombia/BOL-INS-84730/2020|EPI ISL 497738|B.1|Colombia|2020-03-22	South America|hCoV-19/Brazil/RJ-INCA-I54/2020|EPI ISL 513582|B.1.1.33|Brazil|2020-05-05	0.0003366568	South America
South America|hCoV-19/Colombia/DC-INS-84861/2020|EPI ISL 456116|B.1.5|Colombia|2020-03-22	South America|hCoV-19/Brazil/RJ-INCA-I54/2020|EPI ISL 513582|B.1.1.33|Brazil|2020-05-05	0.0003456236	South America
South America|hCoV-19/Brazil/MG-CV49/2020|EPI ISL 429702|B.1.5|Brazil|2020-03-22	South America|hCoV-19/Brazil/RJ-INCA-I54/2020|EPI ISL 513582|B.1.1.33|Brazil|2020-05-05	0.0003472897	South America
South America|hCoV-19/Brazil/SP-L7-CD63/2020|EPI ISL 476432|B.1.255|Brazil|2020-03-22	South America|hCoV-19/Brazil/RJ-INCA-I54/2020|EPI ISL 513582|B.1.1.33|Brazil|2020-05-05	0.0004277241	South America
South America|hCoV-19/Brazil/SP-602/2020|EPI ISL 515526|B.1.1|Brazil|2020-03-23	South America|hCoV-19/Brazil/RJ-INCA-I54/2020|EPI ISL 513582|B.1.1.33|Brazil|2020-05-05	0.0002692536	South America
South America|hCoV-19/Peru/LAL-UPCH-0109/2020|EPI ISL 540986|B.1.1|Peru|2020-03-23	South America|hCoV-19/Brazil/RJ-INCA-I54/2020|EPI ISL 513582|B.1.1.33|Brazil|2020-05-05	0.0003029178	South America
South America|hCoV-19/Brazil/SP-279/2020|EPI ISL 527858|B.1.1.33|Brazil|2020-03-23	South America|hCoV-19/Brazil/RJ-INCA-I54/2020|EPI ISL 513582|B.1.1.33|Brazil|2020-05-05	0.0002019317	South America
South America|hCoV-19/Brazil/RJ-DCVN01/2020|EPI ISL 483065|B.1.3|Brazil|2020-03-23	South America|hCoV-19/Brazil/RJ-INCA-I54/2020|EPI ISL 513582|B.1.1.33|Brazil|2020-05-05	0.0005050166	South America
South America|hCoV-19/Brazil/DF-861/2020|EPI ISL 427296|B.1.1.33|Brazil|2020-03-23	South America|hCoV-19/Brazil/RJ-INCA-I54/2020|EPI ISL 513582|B.1.1.33|Brazil|2020-05-05	0.0001682648	South America
South America|hCoV-19/Brazil/DF-862/2020|EPI ISL 427297|B.1.1.33|Brazil|2020-03-23	South America|hCoV-19/Brazil/RJ-INCA-I54/2020|EPI ISL 513582|B.1.1.33|Brazil|2020-05-05	0.0001346089	South America
South America|hCoV-19/Chile/LI-ISPCH-9/2020|EPI ISL 445300|B.1.1|Chile|2020-03-23	South America|hCoV-19/Brazil/RJ-INCA-I54/2020|EPI ISL 513582|B.1.1.33|Brazil|2020-05-05	0.0002355892	South America
South America|hCoV-19/Chile/RM-ISPCH-51/2020|EPI ISL 445330|B.1|Chile|2020-03-23	South America|hCoV-19/Brazil/RJ-INCA-I54/2020|EPI ISL 513582|B.1.1.33|Brazil|2020-05-05	0.0003702982	South America
South America|hCoV-19/Chile/RM-ISPCH-50/2020|EPI ISL 445329|B|Chile|2020-03-23	South America|hCoV-19/Brazil/RJ-INCA-I54/2020|EPI ISL 513582|B.1.1.33|Brazil|2020-05-05	0.0005050544	South America
South America|hCoV-19/Chile/LI-ISPCH-8/2020|EPI ISL 445298|B.1.1|Chile|2020-03-23	South America|hCoV-19/Brazil/RJ-INCA-I54/2020|EPI ISL 513582|B.1.1.33|Brazil|2020-05-05	0.0002692793	South America
South America|hCoV-19/Colombia/CES-INS-87973/2020|EPI ISL 498153|B.1.255|Colombia|2020-03-23	South America|hCoV-19/Brazil/RJ-INCA-I54/2020|EPI ISL 513582|B.1.1.33|Brazil|2020-05-05	0.0003703106	South America
South America|hCoV-19/Colombia/QUI-INS-85082/2020|EPI ISL 497744|B|Colombia|2020-03-23	South America|hCoV-19/Brazil/RJ-INCA-I54/2020|EPI ISL 513582|B.1.1.33|Brazil|2020-05-05	0.0003029844	South America
South America|hCoV-19/Uruguay/UY-NYUMC857/2020|EPI ISL 457953|B.1.1.33|Uruguay|2020-03-23	South America|hCoV-19/Brazil/RJ-INCA-I54/2020|EPI ISL 513582|B.1.1.33|Brazil|2020-05-05	0.0001363476	South America
South America|hCoV-19/Peru/CAL-INS-137/2020|EPI ISL 536532|B.1.1.1|Peru|2020-03-23	South America|hCoV-19/Brazil/RJ-INCA-I54/2020|EPI ISL 513582|B.1.1.33|Brazil|2020-05-05	0.0003057800	South America
South America|hCoV-19/Brazil/MG-0218/2020|EPI ISL 470584|B.1.1.33|Brazil|2020-03-23	South America|hCoV-19/Brazil/RJ-INCA-I54/2020|EPI ISL 513582|B.1.1.33|Brazil|2020-05-05	0.0001368887	South America
South America|hCoV-19/Brazil/RJ-0247/2020|EPI ISL 470615|B.1.1.33|Brazil|2020-03-23	South America|hCoV-19/Brazil/RJ-INCA-I54/2020|EPI ISL 513582|B.1.1.33|Brazil|2020-05-05	0.0002058353	South America
South America|hCoV-19/Brazil/SP-L9-CD137/2020|EPI ISL 476484|B.1.1.33|Brazil|2020-03-23	South America|hCoV-19/Brazil/RJ-INCA-I54/2020|EPI ISL 513582|B.1.1.33|Brazil|2020-05-05	0.0002093523	South America
South America|hCoV-19/Brazil/SP-L7-CD70/2020|EPI ISL 476437|B.1.255|Brazil|2020-03-23	South America|hCoV-19/Brazil/RJ-INCA-I54/2020|EPI ISL 513582|B.1.1.33|Brazil|2020-05-05	0.0003842258	South America
South America|hCoV-19/Brazil/SP-L8-CD101/2020|EPI ISL 476450|B.1.1.33|Brazil|2020-03-23	South America|hCoV-19/Brazil/RJ-INCA-I54/2020|EPI ISL 513582|B.1.1.33|Brazil|2020-05-05	0.0001408747	South America
South America|hCoV-19/Brazil/CE-L11-CD196/2020|EPI ISL 476200|B.1.212|Brazil|2020-03-23	South America|hCoV-19/Brazil/RJ-INCA-I54/2020|EPI ISL 513582|B.1.1.33|Brazil|2020-05-05	0.0004270026	South America
South America|hCoV-19/Brazil/MA-IEC-162157/2020|EPI ISL 524797|B.1.1.33|Brazil|2020-03-24	South America|hCoV-19/Brazil/RJ-INCA-I54/2020|EPI ISL 513582|B.1.1.33|Brazil|2020-05-05	0.0001346087	South America
South America|hCoV-19/Brazil/SP-165/2020|EPI ISL 523963|B.1|Brazil|2020-03-24	South America|hCoV-19/Brazil/RJ-INCA-I54/2020|EPI ISL 513582|B.1.1.33|Brazil|2020-05-05	0.0003702857	South America
South America|hCoV-19/Peru/LIM-INS-019/2020|EPI ISL 491172|B.1.1.1|Peru|2020-03-24	South America|hCoV-19/Brazil/RJ-INCA-I54/2020|EPI ISL 513582|B.1.1.33|Brazil|2020-05-05	0.0003388289	South America
South America|hCoV-19/Peru/LIM-INS-022/2020|EPI ISL 491428|B.1.1.1|Peru|2020-03-24	South America|hCoV-19/Brazil/RJ-INCA-I54/2020|EPI ISL 513582|B.1.1.33|Brazil|2020-05-05	0.0003049392	South America
South America|hCoV-19/Brazil/SP-L7-CD72/2020|EPI ISL 476439|B.1.1.33|Brazil|2020-03-24	South America|hCoV-19/Brazil/RJ-INCA-I54/2020|EPI ISL 513582|B.1.1.33|Brazil|2020-05-05	0.0002039174	South America
South America|hCoV-19/Brazil/SP-L9-CD91/2020|EPI ISL 476490|B.1.255|Brazil|2020-03-24	South America|hCoV-19/Brazil/RJ-INCA-I54/2020|EPI ISL 513582|B.1.1.33|Brazil|2020-05-05	0.0004079388	South America
South America|hCoV-19/Brazil/SC-L16-CD314/2020|EPI ISL 476278|B.1.1.33|Brazil|2020-03-24	South America|hCoV-19/Brazil/RJ-INCA-I54/2020|EPI ISL 513582|B.1.1.33|Brazil|2020-05-05	0.0002039755	South America
South America|hCoV-19/Brazil/RJ-0248/2020|EPI ISL 470616|B.1.5|Brazil|2020-03-24	South America|hCoV-19/Brazil/RJ-INCA-I54/2020|EPI ISL 513582|B.1.1.33|Brazil|2020-05-05	0.0003766127	South America
South America|hCoV-19/Brazil/SP-L9-CD140/2020|EPI ISL 476487|B.1.1.33|Brazil|2020-03-24	South America|hCoV-19/Brazil/RJ-INCA-I54/2020|EPI ISL 513582|B.1.1.33|Brazil|2020-05-05	0.0001711910	South America
South America|hCoV-19/Brazil/SP-L9-CD139/2020|EPI ISL 476486|B.1.1.33|Brazil|2020-03-24	South America|hCoV-19/Brazil/RJ-INCA-I54/2020|EPI ISL 513582|B.1.1.33|Brazil|2020-05-05	0.0001407312	South America
South America|hCoV-19/Chile/MA-CMM-31600/2020|EPI ISL 459861|B.1|Chile|2020-03-25	South America|hCoV-19/Brazil/RJ-INCA-I54/2020|EPI ISL 513582|B.1.1.33|Brazil|2020-05-05	0.0003702855	South America
South America|hCoV-19/Brazil/SP-625/2020|EPI ISL 515528|B.1.1.33|Brazil|2020-03-25	South America|hCoV-19/Brazil/RJ-INCA-I54/2020|EPI ISL 513582|B.1.1.33|Brazil|2020-05-05	0.0001346089	South America
South America|hCoV-19/Brazil/RJ-818/2020|EPI ISL 427303|B.1.1.33|Brazil|2020-03-25	South America|hCoV-19/Brazil/RJ-INCA-I54/2020|EPI ISL 513582|B.1.1.33|Brazil|2020-05-05	0.0001682648	South America
South America|hCoV-19/Brazil/RJ-1111/2020|EPI ISL 456076|B.1.1.33|Brazil|2020-03-25	South America|hCoV-19/Brazil/RJ-INCA-I54/2020|EPI ISL 513582|B.1.1.33|Brazil|2020-05-05	0.0001682648	South America
South America|hCoV-19/Brazil/RJ-1119/2020|EPI ISL 456077|B.1.1.33|Brazil|2020-03-25	South America|hCoV-19/Brazil/RJ-INCA-I54/2020|EPI ISL 513582|B.1.1.33|Brazil|2020-05-05	0.0001346134	South America
South America|hCoV-19/Peru/LIM-INS-017/2020|EPI ISL 490316|B.1.255|Peru|2020-03-25	South America|hCoV-19/Brazil/RJ-INCA-I54/2020|EPI ISL 513582|B.1.1.33|Brazil|2020-05-05	0.0003388696	South America
South America|hCoV-19/Peru/LIM-INS-024/2020|EPI ISL 491429|A.2|Peru|2020-03-25	South America|hCoV-19/Brazil/RJ-INCA-I54/2020|EPI ISL 513582|B.1.1.33|Brazil|2020-05-05	0.0006440457	South America
South America|hCoV-19/Peru/LIM-INS-018/2020|EPI ISL 490975|B.1|Peru|2020-03-25	South America|hCoV-19/Brazil/RJ-INCA-I54/2020|EPI ISL 513582|B.1.1.33|Brazil|2020-05-05	0.0004066914	South America
South America|hCoV-19/Brazil/SP-636/2020|EPI ISL 515550|B.1.1.33|Brazil|2020-03-25	South America|hCoV-19/Brazil/RJ-INCA-I54/2020|EPI ISL 513582|B.1.1.33|Brazil|2020-05-05	0.0001346134	South America
South America|hCoV-19/Colombia/ANT-UdeA-200325-01/2020|EPI ISL 536399|B.1.5|Colombia|2020-03-25	South America|hCoV-19/Brazil/RJ-INCA-I54/2020|EPI ISL 513582|B.1.1.33|Brazil|2020-05-05	0.0003366315	South America
South America|hCoV-19/Colombia/MAG-INS-87968/2020|EPI ISL 498152|B.1|Colombia|2020-03-25	South America|hCoV-19/Brazil/RJ-INCA-I54/2020|EPI ISL 513582|B.1.1.33|Brazil|2020-05-05	0.0004713737	South America
South America|hCoV-19/Chile/AR-ISPCH-14/2020|EPI ISL 445348|B.1.255|Chile|2020-03-25	South America|hCoV-19/Brazil/RJ-INCA-I54/2020|EPI ISL 513582|B.1.1.33|Brazil|2020-05-05	0.0003703231	South America
South America|hCoV-19/Colombia/ATL-INS-88612/2020|EPI ISL 498155|B.1|Colombia|2020-03-25	South America|hCoV-19/Brazil/RJ-INCA-I54/2020|EPI ISL 513582|B.1.1.33|Brazil|2020-05-05	0.0003366455	South America
South America|hCoV-19/Uruguay/UY-NYUMC861/2020|EPI ISL 457957|B.1.1.1|Uruguay|2020-03-25	South America|hCoV-19/Brazil/RJ-INCA-I54/2020|EPI ISL 513582|B.1.1.33|Brazil|2020-05-05	0.0003741751	South America
South America|hCoV-19/Brazil/SP-L11-CD93/2020|EPI ISL 476204|B.1.1.33|Brazil|2020-03-25	South America|hCoV-19/Brazil/RJ-INCA-I54/2020|EPI ISL 513582|B.1.1.33|Brazil|2020-05-05	0.0002420891	South America
South America|hCoV-19/Brazil/RJ-0249/2020|EPI ISL 470617|B.1.1.33|Brazil|2020-03-25	South America|hCoV-19/Brazil/RJ-INCA-I54/2020|EPI ISL 513582|B.1.1.33|Brazil|2020-05-05	0.0001382654	South America
South America|hCoV-19/Brazil/RJ-872/2020|EPI ISL 427304|B.1.1.33|Brazil|2020-03-26	South America|hCoV-19/Brazil/RJ-INCA-I54/2020|EPI ISL 513582|B.1.1.33|Brazil|2020-05-05	0.0002019317	South America
South America|hCoV-19/Brazil/PR-5623/2020|EPI ISL 541346|B.1.3|Brazil|2020-03-26	South America|hCoV-19/Brazil/RJ-INCA-I54/2020|EPI ISL 513582|B.1.1.33|Brazil|2020-05-05	0.0005050100	South America
South America|hCoV-19/Colombia/CAL-GUR-0072/2020|EPI ISL 447734|A.2|Colombia|2020-03-26	South America|hCoV-19/Brazil/RJ-INCA-I54/2020|EPI ISL 513582|B.1.1.33|Brazil|2020-05-05	0.0007408310	South America
South America|hCoV-19/Colombia/VAC-GUR-0084/2020|EPI ISL 447735|B.1|Colombia|2020-03-26	South America|hCoV-19/Brazil/RJ-INCA-I54/2020|EPI ISL 513582|B.1.1.33|Brazil|2020-05-05	0.0003703480	South America
South America|hCoV-19/Colombia/VAC-GUR-0135/2020|EPI ISL 447737|B.1|Colombia|2020-03-26	South America|hCoV-19/Brazil/RJ-INCA-I54/2020|EPI ISL 513582|B.1.1.33|Brazil|2020-05-05	0.0004042564	South America
South America|hCoV-19/Colombia/BOY-INS-88871/2020|EPI ISL 498158|B|Colombia|2020-03-26	South America|hCoV-19/Brazil/RJ-INCA-I54/2020|EPI ISL 513582|B.1.1.33|Brazil|2020-05-05	0.0003029742	South America
South America|hCoV-19/Colombia/VAC-GUR-0094/2020|EPI ISL 447736|B.1|Colombia|2020-03-26	South America|hCoV-19/Brazil/RJ-INCA-I54/2020|EPI ISL 513582|B.1.1.33|Brazil|2020-05-05	0.0004057650	South America
South America|hCoV-19/Uruguay/UY-NYUMC863/2020|EPI ISL 457959|B|Uruguay|2020-03-26	South America|hCoV-19/Brazil/RJ-INCA-I54/2020|EPI ISL 513582|B.1.1.33|Brazil|2020-05-05	0.0006142488	South America
South America|hCoV-19/Brazil/SC-L17-CD322/2020|EPI ISL 476297|B.1.1.33|Brazil|2020-03-26	South America|hCoV-19/Brazil/RJ-INCA-I54/2020|EPI ISL 513582|B.1.1.33|Brazil|2020-05-05	0.0001359353	South America
South America|hCoV-19/Brazil/RJ-0250/2020|EPI ISL 470618|B.1.1.33|Brazil|2020-03-26	South America|hCoV-19/Brazil/RJ-INCA-I54/2020|EPI ISL 513582|B.1.1.33|Brazil|2020-05-05	0.0001360786	South America
South America|hCoV-19/Brazil/SP-L14-CD241/2020|EPI ISL 476245|B.1.1.33|Brazil|2020-03-26	South America|hCoV-19/Brazil/RJ-INCA-I54/2020|EPI ISL 513582|B.1.1.33|Brazil|2020-05-05	0.0001048512	South America
South America|hCoV-19/Argentina/PAIS-A0003/2020|EPI ISL 430795|B.1|Argentina|2020-03-26	South America|hCoV-19/Brazil/RJ-INCA-I54/2020|EPI ISL 513582|B.1.1.33|Brazil|2020-05-05	0.0004235541	South America
South America|hCoV-19/Argentina/PAIS-A0004/2020|EPI ISL 430796|B.1.5|Argentina|2020-03-27	South America|hCoV-19/Brazil/RJ-INCA-I54/2020|EPI ISL 513582|B.1.1.33|Brazil|2020-05-05	0.0004376602	South America
South America|hCoV-19/Argentina/PAIS-A0005/2020|EPI ISL 430797|B.1.1|Argentina|2020-03-27	South America|hCoV-19/Brazil/RJ-INCA-I54/2020|EPI ISL 513582|B.1.1.33|Brazil|2020-05-05	0.0002696479	South America
South America|hCoV-19/Chile/RM-CMM-32205/2020|EPI ISL 459859|B.1.5|Chile|2020-03-27	South America|hCoV-19/Brazil/RJ-INCA-I54/2020|EPI ISL 513582|B.1.1.33|Brazil|2020-05-05	0.0003366089	South America
South America|hCoV-19/Peru/LIM-INS-020/2020|EPI ISL 490976|B.1.1.1|Peru|2020-03-27	South America|hCoV-19/Brazil/RJ-INCA-I54/2020|EPI ISL 513582|B.1.1.33|Brazil|2020-05-05	0.0003050942	South America
South America|hCoV-19/Brazil/RJ-0251/2020|EPI ISL 470619|B.1|Brazil|2020-03-27	South America|hCoV-19/Brazil/RJ-INCA-I54/2020|EPI ISL 513582|B.1.1.33|Brazil|2020-05-05	0.0003423583	South America
South America|hCoV-19/Brazil/SP-L14-CD260/2020|EPI ISL 476256|B.1|Brazil|2020-03-27	South America|hCoV-19/Brazil/RJ-INCA-I54/2020|EPI ISL 513582|B.1.1.33|Brazil|2020-05-05	0.0003424639	South America
South America|hCoV-19/Brazil/SP-L14-CD242/2020|EPI ISL 476246|B.1.1.33|Brazil|2020-03-27	South America|hCoV-19/Brazil/RJ-INCA-I54/2020|EPI ISL 513582|B.1.1.33|Brazil|2020-05-05	0.0001370106	South America
South America|hCoV-19/Brazil/SP-L17-CD324/2020|EPI ISL 476298|B.1.1|Brazil|2020-03-27	South America|hCoV-19/Brazil/RJ-INCA-I54/2020|EPI ISL 513582|B.1.1.33|Brazil|2020-05-05	0.0003137891	South America
South America|hCoV-19/Brazil/SP-L17-CD327/2020|EPI ISL 476299|B.1.212|Brazil|2020-03-27	South America|hCoV-19/Brazil/RJ-INCA-I54/2020|EPI ISL 513582|B.1.1.33|Brazil|2020-05-05	0.0004572101	South America
South America|hCoV-19/Chile/RM-ISPCH-75/2020|EPI ISL 445371|B.1.5|Chile|2020-03-28	South America|hCoV-19/Brazil/RJ-INCA-I54/2020|EPI ISL 513582|B.1.1.33|Brazil|2020-05-05	0.0003702876	South America
South America|hCoV-19/Argentina/PAIS-A0006/2020|EPI ISL 430798|B.1.3|Argentina|2020-03-28	South America|hCoV-19/Brazil/RJ-INCA-I54/2020|EPI ISL 513582|B.1.1.33|Brazil|2020-05-05	0.0004713163	South America
South America|hCoV-19/Colombia/CUN-GUR-0454/2020|EPI ISL 447744|B.1.255|Colombia|2020-03-28	South America|hCoV-19/Brazil/RJ-INCA-I54/2020|EPI ISL 513582|B.1.1.33|Brazil|2020-05-05	0.0003702982	South America
South America|hCoV-19/Colombia/RIS-INS-87267/2020|EPI ISL 497745|B.1|Colombia|2020-03-28	South America|hCoV-19/Brazil/RJ-INCA-I54/2020|EPI ISL 513582|B.1.1.33|Brazil|2020-05-05	0.0003703106	South America
South America|hCoV-19/Brazil/SP-120/2020|EPI ISL 515521|B.1.1.33|Brazil|2020-03-28	South America|hCoV-19/Brazil/RJ-INCA-I54/2020|EPI ISL 513582|B.1.1.33|Brazil|2020-05-05	0.0001346542	South America
South America|hCoV-19/Brazil/PR-5622/2020|EPI ISL 541345|B.1|Brazil|2020-03-28	South America|hCoV-19/Brazil/RJ-INCA-I54/2020|EPI ISL 513582|B.1.1.33|Brazil|2020-05-05	0.0004046926	South America
South America|hCoV-19/Uruguay/UY-NYUMC865/2020|EPI ISL 457961|B|Uruguay|2020-03-28	South America|hCoV-19/Brazil/RJ-INCA-I54/2020|EPI ISL 513582|B.1.1.33|Brazil|2020-05-05	0.0006118481	South America
South America|hCoV-19/Uruguay/UY-NYUMC867/2020|EPI ISL 457963|B.1.1.1|Uruguay|2020-03-28	South America|hCoV-19/Brazil/RJ-INCA-I54/2020|EPI ISL 513582|B.1.1.33|Brazil|2020-05-05	0.0003737556	South America
South America|hCoV-19/Brazil/CE-L16-CD332/2020|EPI ISL 476281|B.1.1.33|Brazil|2020-03-28	South America|hCoV-19/Brazil/RJ-INCA-I54/2020|EPI ISL 513582|B.1.1.33|Brazil|2020-05-05	0.0001392616	South America
South America|hCoV-19/Brazil/SP-551/2020|EPI ISL 471554|B.1.1.33|Brazil|2020-03-29	South America|hCoV-19/Brazil/RJ-INCA-I54/2020|EPI ISL 513582|B.1.1.33|Brazil|2020-05-05	0.0001346088	South America
South America|hCoV-19/Colombia/NAR-GUR-0627/2020|EPI ISL 447749|B.1.1|Colombia|2020-03-29	South America|hCoV-19/Brazil/RJ-INCA-I54/2020|EPI ISL 513582|B.1.1.33|Brazil|2020-05-05	0.0002753285	South America
South America|hCoV-19/Argentina/PAIS-A0007/2020|EPI ISL 430799|B.1.5|Argentina|2020-03-30	South America|hCoV-19/Brazil/RJ-INCA-I54/2020|EPI ISL 513582|B.1.1.33|Brazil|2020-05-05	0.0003366088	South America
South America|hCoV-19/Chile/MA-ISPCH-17/2020|EPI ISL 445372|B.1|Chile|2020-03-30	South America|hCoV-19/Brazil/RJ-INCA-I54/2020|EPI ISL 513582|B.1.1.33|Brazil|2020-05-05	0.0003702857	South America
South America|hCoV-19/Colombia/HUI-GUR-0900/2020|EPI ISL 447752|B.1|Colombia|2020-03-30	South America|hCoV-19/Brazil/RJ-INCA-I54/2020|EPI ISL 513582|B.1.1.33|Brazil|2020-05-05	0.0004716901	South America
South America|hCoV-19/Colombia/CHO-GUR-0787/2020|EPI ISL 447750|B.1|Colombia|2020-03-30	South America|hCoV-19/Brazil/RJ-INCA-I54/2020|EPI ISL 513582|B.1.1.33|Brazil|2020-05-05	0.0004039895	South America
South America|hCoV-19/Brazil/RJ-899/2020|EPI ISL 456071|B.1.1.33|Brazil|2020-03-30	South America|hCoV-19/Brazil/RJ-INCA-I54/2020|EPI ISL 513582|B.1.1.33|Brazil|2020-05-05	0.0002020185	South America
South America|hCoV-19/Colombia/NAR-INS-94679/2020|EPI ISL 498162|A.2|Colombia|2020-03-30	South America|hCoV-19/Brazil/RJ-INCA-I54/2020|EPI ISL 513582|B.1.1.33|Brazil|2020-05-05	0.0007071650	South America
South America|hCoV-19/Colombia/ATL-INS-88712/2020|EPI ISL 498156|B.1.5|Colombia|2020-03-30	South America|hCoV-19/Brazil/RJ-INCA-I54/2020|EPI ISL 513582|B.1.1.33|Brazil|2020-05-05	0.0003366315	South America
South America|hCoV-19/Chile/VS-ISPCH-5/2020|EPI ISL 445337|B.1|Chile|2020-03-30	South America|hCoV-19/Brazil/RJ-INCA-I54/2020|EPI ISL 513582|B.1.1.33|Brazil|2020-05-05	0.0004039978	South America
South America|hCoV-19/Colombia/BOY-INS-88859/2020|EPI ISL 498157|B.1.255|Colombia|2020-03-30	South America|hCoV-19/Brazil/RJ-INCA-I54/2020|EPI ISL 513582|B.1.1.33|Brazil|2020-05-05	0.0003703355	South America
South America|hCoV-19/Colombia/BOL-INS-94411/2020|EPI ISL 498161|B.1|Colombia|2020-03-30	South America|hCoV-19/Brazil/RJ-INCA-I54/2020|EPI ISL 513582|B.1.1.33|Brazil|2020-05-05	0.0004040250	South America
South America|hCoV-19/Brazil/RJ-0252/2020|EPI ISL 470620|B.1.1.33|Brazil|2020-03-30	South America|hCoV-19/Brazil/RJ-INCA-I54/2020|EPI ISL 513582|B.1.1.33|Brazil|2020-05-05	0.0002038178	South America
South America|hCoV-19/Brazil/CE-L16-CD344/2020|EPI ISL 476288|B.1.5|Brazil|2020-03-30	South America|hCoV-19/Brazil/RJ-INCA-I54/2020|EPI ISL 513582|B.1.1.33|Brazil|2020-05-05	0.0003739561	South America
South America|hCoV-19/Brazil/CE-L16-CD346/2020|EPI ISL 476289|B.1.212|Brazil|2020-03-30	South America|hCoV-19/Brazil/RJ-INCA-I54/2020|EPI ISL 513582|B.1.1.33|Brazil|2020-05-05	0.0004760370	South America
South America|hCoV-19/Ecuador/HGSQ-USFQ-018/2020|EPI ISL 422563|B.1.1|Ecuador|2020-03-30	South America|hCoV-19/Brazil/RJ-INCA-I54/2020|EPI ISL 513582|B.1.1.33|Brazil|2020-05-05	0.0002761395	South America
South America|hCoV-19/Brazil/SP-L15-CD272/2020|EPI ISL 476265|B.1.255|Brazil|2020-03-30	South America|hCoV-19/Brazil/RJ-INCA-I54/2020|EPI ISL 513582|B.1.1.33|Brazil|2020-05-05	0.0003767264	South America
South America|hCoV-19/Brazil/SC-L16-CD350/2020|EPI ISL 476292|B.1.1.33|Brazil|2020-03-30	South America|hCoV-19/Brazil/RJ-INCA-I54/2020|EPI ISL 513582|B.1.1.33|Brazil|2020-05-05	0.0001369591	South America
South America|hCoV-19/Brazil/SP-L16-CD339/2020|EPI ISL 476286|B.1.1.33|Brazil|2020-03-30	South America|hCoV-19/Brazil/RJ-INCA-I54/2020|EPI ISL 513582|B.1.1.33|Brazil|2020-05-05	0.0001369731	South America
South America|hCoV-19/Brazil/SP-L15-CD274/2020|EPI ISL 476267|B.1.1|Brazil|2020-03-30	South America|hCoV-19/Brazil/RJ-INCA-I54/2020|EPI ISL 513582|B.1.1.33|Brazil|2020-05-05	0.0003113671	South America
South America|hCoV-19/Uruguay/UY-NYUMC866/2020|EPI ISL 457962|B.1.1.1|Uruguay|2020-03-30	South America|hCoV-19/Brazil/RJ-INCA-I54/2020|EPI ISL 513582|B.1.1.33|Brazil|2020-05-05	0.0003835809	South America
South America|hCoV-19/Brazil/SP-L15-CD283/2020|EPI ISL 476274|B.1.1.33|Brazil|2020-03-30	South America|hCoV-19/Brazil/RJ-INCA-I54/2020|EPI ISL 513582|B.1.1.33|Brazil|2020-05-05	0.0001743238	South America
South America|hCoV-19/Colombia/HUI-GUR-0920/2020|EPI ISL 447753|B.1.5|Colombia|2020-03-30	South America|hCoV-19/Brazil/RJ-INCA-I54/2020|EPI ISL 513582|B.1.1.33|Brazil|2020-05-05	0.0003862003	South America
South America|hCoV-19/Peru/ANC-INS-132/2020|EPI ISL 536529|B.1.1.1|Peru|2020-03-31	South America|hCoV-19/Brazil/RJ-INCA-I54/2020|EPI ISL 513582|B.1.1.33|Brazil|2020-05-05	0.0003702408	South America
South America|hCoV-19/Argentina/PAIS-A0009/2020|EPI ISL 430801|B.1.5|Argentina|2020-03-31	South America|hCoV-19/Brazil/RJ-INCA-I54/2020|EPI ISL 513582|B.1.1.33|Brazil|2020-05-05	0.0003366089	South America
South America|hCoV-19/Brazil/SP-122/2020|EPI ISL 515522|B.1.1.33|Brazil|2020-03-31	South America|hCoV-19/Brazil/RJ-INCA-I54/2020|EPI ISL 513582|B.1.1.33|Brazil|2020-05-05	0.0001346089	South America
South America|hCoV-19/Argentina/PAIS-A0011/2020|EPI ISL 430802|B.1.1|Argentina|2020-03-31	South America|hCoV-19/Brazil/RJ-INCA-I54/2020|EPI ISL 513582|B.1.1.33|Brazil|2020-05-05	0.0002355922	South America
South America|hCoV-19/Colombia/RIS-GUV-92087/2020|EPI ISL 447760|B.1.8|Colombia|2020-03-31	South America|hCoV-19/Brazil/RJ-INCA-I54/2020|EPI ISL 513582|B.1.1.33|Brazil|2020-05-05	0.0003366202	South America
South America|hCoV-19/Colombia/HUI-GUV-92061/2020|EPI ISL 447759|B.1.5|Colombia|2020-03-31	South America|hCoV-19/Brazil/RJ-INCA-I54/2020|EPI ISL 513582|B.1.1.33|Brazil|2020-05-05	0.0003367222	South America
South America|hCoV-19/Colombia/VAC-GUV-92034/2020|EPI ISL 447755|B.1.5|Colombia|2020-03-31	South America|hCoV-19/Brazil/RJ-INCA-I54/2020|EPI ISL 513582|B.1.1.33|Brazil|2020-05-05	0.0004378974	South America
South America|hCoV-19/Colombia/VAC-GUV-92042/2020|EPI ISL 447756|B.1.5|Colombia|2020-03-31	South America|hCoV-19/Brazil/RJ-INCA-I54/2020|EPI ISL 513582|B.1.1.33|Brazil|2020-05-05	0.0003705323	South America
South America|hCoV-19/Peru/ICA-INS-040/2020|EPI ISL 491462|B.1.1.1|Peru|2020-03-31	South America|hCoV-19/Brazil/RJ-INCA-I54/2020|EPI ISL 513582|B.1.1.33|Brazil|2020-05-05	0.0003388448	South America
South America|hCoV-19/Colombia/MAG-INS-95839/2020|EPI ISL 498166|B.1.255|Colombia|2020-03-31	South America|hCoV-19/Brazil/RJ-INCA-I54/2020|EPI ISL 513582|B.1.1.33|Brazil|2020-05-05	0.0004040030	South America
South America|hCoV-19/Colombia/CAU-INS-89002/2020|EPI ISL 498159|B.1|Colombia|2020-03-31	South America|hCoV-19/Brazil/RJ-INCA-I54/2020|EPI ISL 513582|B.1.1.33|Brazil|2020-05-05	0.0003029640	South America
South America|hCoV-19/Colombia/CES-INS-89781/2020|EPI ISL 498160|B.1.255|Colombia|2020-03-31	South America|hCoV-19/Brazil/RJ-INCA-I54/2020|EPI ISL 513582|B.1.1.33|Brazil|2020-05-05	0.0003703231	South America
South America|hCoV-19/Colombia/ANT-GUV-92256/2020|EPI ISL 447768|B.1|Colombia|2020-03-31	South America|hCoV-19/Brazil/RJ-INCA-I54/2020|EPI ISL 513582|B.1.1.33|Brazil|2020-05-05	0.0003705975	South America
South America|hCoV-19/Colombia/ANT-GUV-92146/2020|EPI ISL 447761|B|Colombia|2020-03-31	South America|hCoV-19/Brazil/RJ-INCA-I54/2020|EPI ISL 513582|B.1.1.33|Brazil|2020-05-05	0.0004723240	South America
South America|hCoV-19/Brazil/MA-L17-CD363/2020|EPI ISL 476309|B.1.1.33|Brazil|2020-03-31	South America|hCoV-19/Brazil/RJ-INCA-I54/2020|EPI ISL 513582|B.1.1.33|Brazil|2020-05-05	0.0001711910	South America
South America|hCoV-19/Brazil/BA-L17-CD359/2020|EPI ISL 476305|B.1.1.33|Brazil|2020-03-31	South America|hCoV-19/Brazil/RJ-INCA-I54/2020|EPI ISL 513582|B.1.1.33|Brazil|2020-05-05	0.0001711910	South America
South America|hCoV-19/Brazil/PR-L17-CD365/2020|EPI ISL 476311|B.1.1|Brazil|2020-03-31	South America|hCoV-19/Brazil/RJ-INCA-I54/2020|EPI ISL 513582|B.1.1.33|Brazil|2020-05-05	0.0002396978	South America
South America|hCoV-19/Brazil/SC-L17-CD372/2020|EPI ISL 476317|B.1.1.33|Brazil|2020-03-31	South America|hCoV-19/Brazil/RJ-INCA-I54/2020|EPI ISL 513582|B.1.1.33|Brazil|2020-05-05	0.0001380841	South America
South America|hCoV-19/Brazil/CE-L17-CD361/2020|EPI ISL 476307|B.1.212|Brazil|2020-03-31	South America|hCoV-19/Brazil/RJ-INCA-I54/2020|EPI ISL 513582|B.1.1.33|Brazil|2020-05-05	0.0004489106	South America
South America|hCoV-19/Brazil/SP-L17-CD357/2020|EPI ISL 476303|B.1.1.33|Brazil|2020-03-31	South America|hCoV-19/Brazil/RJ-INCA-I54/2020|EPI ISL 513582|B.1.1.33|Brazil|2020-05-05	0.0001726090	South America
South America|hCoV-19/Colombia/HUI-GUV-92060/2020|EPI ISL 447758|B.1.5|Colombia|2020-03-31	South America|hCoV-19/Brazil/RJ-INCA-I54/2020|EPI ISL 513582|B.1.1.33|Brazil|2020-05-05	0.0003508269	South America
South America|hCoV-19/Peru/CAL-INS-135/2020|EPI ISL 536530|B.1.1|Peru|2020-03-31	South America|hCoV-19/Brazil/RJ-INCA-I54/2020|EPI ISL 513582|B.1.1.33|Brazil|2020-05-05	0.0004237102	South America
South America|hCoV-19/Argentina/PAIS-A0012/2020|EPI ISL 430803|B.1.5|Argentina|2020-04-01	South America|hCoV-19/Brazil/RJ-INCA-I54/2020|EPI ISL 513582|B.1.1.33|Brazil|2020-05-05	0.0004039480	South America
South America|hCoV-19/Brazil/SP-137/2020|EPI ISL 515543|B.1.1.33|Brazil|2020-04-01	South America|hCoV-19/Brazil/RJ-INCA-I54/2020|EPI ISL 513582|B.1.1.33|Brazil|2020-05-05	0.0001682727	South America
South America|hCoV-19/Peru/LAM-INS-126/2020|EPI ISL 536524|C.14|Peru|2020-04-01	South America|hCoV-19/Brazil/RJ-INCA-I54/2020|EPI ISL 513582|B.1.1.33|Brazil|2020-05-05	0.0004039277	South America
South America|hCoV-19/Chile/RM-ISPCH-56/2020|EPI ISL 445352|B.1.1.33|Chile|2020-04-01	South America|hCoV-19/Brazil/RJ-INCA-I54/2020|EPI ISL 513582|B.1.1.33|Brazil|2020-05-05	0.0001346089	South America
South America|hCoV-19/Peru/JUN-INS-131/2020|EPI ISL 536528|B.1|Peru|2020-04-01	South America|hCoV-19/Brazil/RJ-INCA-I54/2020|EPI ISL 513582|B.1.1.33|Brazil|2020-05-05	0.0004713041	South America
South America|hCoV-19/Peru/LAM-INS-125/2020|EPI ISL 536523|C.14|Peru|2020-04-01	South America|hCoV-19/Brazil/RJ-INCA-I54/2020|EPI ISL 513582|B.1.1.33|Brazil|2020-05-05	0.0004376185	South America
South America|hCoV-19/Argentina/PAIS-A0013/2020|EPI ISL 430804|B.1.5|Argentina|2020-04-01	South America|hCoV-19/Brazil/RJ-INCA-I54/2020|EPI ISL 513582|B.1.1.33|Brazil|2020-05-05	0.0003366089	South America
South America|hCoV-19/Peru/LAM-INS-169/2020|EPI ISL 536562|B.1.1.1|Peru|2020-04-01	South America|hCoV-19/Brazil/RJ-INCA-I54/2020|EPI ISL 513582|B.1.1.33|Brazil|2020-05-05	0.0004039277	South America
South America|hCoV-19/Argentina/PAIS-A0014/2020|EPI ISL 430805|B.1.1|Argentina|2020-04-01	South America|hCoV-19/Brazil/RJ-INCA-I54/2020|EPI ISL 513582|B.1.1.33|Brazil|2020-05-05	0.0003033606	South America
South America|hCoV-19/Chile/RM-ISPCH-54/2020|EPI ISL 445350|B.1.1.1|Chile|2020-04-01	South America|hCoV-19/Brazil/RJ-INCA-I54/2020|EPI ISL 513582|B.1.1.33|Brazil|2020-05-05	0.0003702415	South America
South America|hCoV-19/Brazil/RJ-1065/2020|EPI ISL 456074|B.1.1.33|Brazil|2020-04-01	South America|hCoV-19/Brazil/RJ-INCA-I54/2020|EPI ISL 513582|B.1.1.33|Brazil|2020-05-05	0.0001682648	South America
South America|hCoV-19/Brazil/RJ-1056/2020|EPI ISL 456072|B.1.1.33|Brazil|2020-04-01	South America|hCoV-19/Brazil/RJ-INCA-I54/2020|EPI ISL 513582|B.1.1.33|Brazil|2020-05-05	0.0001346089	South America
South America|hCoV-19/Colombia/MAG-GVI-93457/2020|EPI ISL 447778|B.1.255|Colombia|2020-04-01	South America|hCoV-19/Brazil/RJ-INCA-I54/2020|EPI ISL 513582|B.1.1.33|Brazil|2020-05-05	0.0004039895	South America
South America|hCoV-19/Colombia/VAC-GVI-93366/2020|EPI ISL 447774|B.1|Colombia|2020-04-01	South America|hCoV-19/Brazil/RJ-INCA-I54/2020|EPI ISL 513582|B.1.1.33|Brazil|2020-05-05	0.0003704104	South America
South America|hCoV-19/Colombia/ANT-GUV-92250/2020|EPI ISL 447766|B.1|Colombia|2020-04-01	South America|hCoV-19/Brazil/RJ-INCA-I54/2020|EPI ISL 513582|B.1.1.33|Brazil|2020-05-05	0.0003704104	South America
South America|hCoV-19/Colombia/VAC-GVI-93467/2020|EPI ISL 447779|B.1.1|Colombia|2020-04-01	South America|hCoV-19/Brazil/RJ-INCA-I54/2020|EPI ISL 513582|B.1.1.33|Brazil|2020-05-05	0.0002356605	South America
South America|hCoV-19/Colombia/MAG-GVI-93450/2020|EPI ISL 447777|B.1.255|Colombia|2020-04-01	South America|hCoV-19/Brazil/RJ-INCA-I54/2020|EPI ISL 513582|B.1.1.33|Brazil|2020-05-05	0.0003705227	South America
South America|hCoV-19/Colombia/VAC-GVI-93470/2020|EPI ISL 447780|B.1|Colombia|2020-04-01	South America|hCoV-19/Brazil/RJ-INCA-I54/2020|EPI ISL 513582|B.1.1.33|Brazil|2020-05-05	0.0004043622	South America
South America|hCoV-19/Colombia/VAC-GVI-93381/2020|EPI ISL 447775|B.1|Colombia|2020-04-01	South America|hCoV-19/Brazil/RJ-INCA-I54/2020|EPI ISL 513582|B.1.1.33|Brazil|2020-05-05	0.0003706725	South America
South America|hCoV-19/Peru/LAM-INS-034/2020|EPI ISL 491459|C.14|Peru|2020-04-01	South America|hCoV-19/Brazil/RJ-INCA-I54/2020|EPI ISL 513582|B.1.1.33|Brazil|2020-05-05	0.0003727376	South America
South America|hCoV-19/Peru/LIM-INS-060/2020|EPI ISL 524473|B.1.1|Peru|2020-04-01	South America|hCoV-19/Brazil/RJ-INCA-I54/2020|EPI ISL 513582|B.1.1.33|Brazil|2020-05-05	0.0002371693	South America
South America|hCoV-19/Peru/LAM-INS-038/2020|EPI ISL 491461|C.14|Peru|2020-04-01	South America|hCoV-19/Brazil/RJ-INCA-I54/2020|EPI ISL 513582|B.1.1.33|Brazil|2020-05-05	0.0004066510	South America
South America|hCoV-19/Peru/LAM-INS-035/2020|EPI ISL 491460|B.1.1.1|Peru|2020-04-01	South America|hCoV-19/Brazil/RJ-INCA-I54/2020|EPI ISL 513582|B.1.1.33|Brazil|2020-05-05	0.0003727376	South America
South America|hCoV-19/Peru/CAJ-INS-057/2020|EPI ISL 517713|B.1.1.1|Peru|2020-04-01	South America|hCoV-19/Brazil/RJ-INCA-I54/2020|EPI ISL 513582|B.1.1.33|Brazil|2020-05-05	0.0003388448	South America
South America|hCoV-19/Chile/RM-ISPCH-53/2020|EPI ISL 449800|B.1.5|Chile|2020-04-01	South America|hCoV-19/Brazil/RJ-INCA-I54/2020|EPI ISL 513582|B.1.1.33|Brazil|2020-05-05	0.0007410771	South America
South America|hCoV-19/Brazil/RJ-1058/2020|EPI ISL 456073|B.1.1.33|Brazil|2020-04-01	South America|hCoV-19/Brazil/RJ-INCA-I54/2020|EPI ISL 513582|B.1.1.33|Brazil|2020-05-05	0.0001683407	South America
South America|hCoV-19/Colombia/VAC-GVI-93352/2020|EPI ISL 447771|B.1|Colombia|2020-04-01	South America|hCoV-19/Brazil/RJ-INCA-I54/2020|EPI ISL 513582|B.1.1.33|Brazil|2020-05-05	0.0003704603	South America
South America|hCoV-19/Colombia/COR-INS-95319/2020|EPI ISL 498163|B.1|Colombia|2020-04-01	South America|hCoV-19/Brazil/RJ-INCA-I54/2020|EPI ISL 513582|B.1.1.33|Brazil|2020-05-05	0.0003029742	South America
South America|hCoV-19/Colombia/VAC-INS-96183/2020|EPI ISL 456147|B.1|Colombia|2020-04-01	South America|hCoV-19/Brazil/RJ-INCA-I54/2020|EPI ISL 513582|B.1.1.33|Brazil|2020-05-05	0.0004041935	South America
South America|hCoV-19/Colombia/VAC-INS-96176/2020|EPI ISL 456152|B|Colombia|2020-04-01	South America|hCoV-19/Brazil/RJ-INCA-I54/2020|EPI ISL 513582|B.1.1.33|Brazil|2020-05-05	0.0006068806	South America
South America|hCoV-19/Peru/JUN-INS-127/2020|EPI ISL 536525|B.1|Peru|2020-04-01	South America|hCoV-19/Brazil/RJ-INCA-I54/2020|EPI ISL 513582|B.1.1.33|Brazil|2020-05-05	0.0003378807	South America
South America|hCoV-19/Colombia/ANT-GUV-92252/2020|EPI ISL 447767|B|Colombia|2020-04-01	South America|hCoV-19/Brazil/RJ-INCA-I54/2020|EPI ISL 513582|B.1.1.33|Brazil|2020-05-05	0.0005757692	South America
South America|hCoV-19/Colombia/CUN-GVI-93301/2020|EPI ISL 447769|B.1.255|Colombia|2020-04-01	South America|hCoV-19/Brazil/RJ-INCA-I54/2020|EPI ISL 513582|B.1.1.33|Brazil|2020-05-05	0.0004404912	South America
South America|hCoV-19/Peru/LAM-INS-170/2020|EPI ISL 536563|B.1.1.1|Peru|2020-04-01	South America|hCoV-19/Brazil/RJ-INCA-I54/2020|EPI ISL 513582|B.1.1.33|Brazil|2020-05-05	0.0004398505	South America
South America|hCoV-19/Peru/LAM-INS-171/2020|EPI ISL 536564|B.1.5|Peru|2020-04-01	South America|hCoV-19/Brazil/RJ-INCA-I54/2020|EPI ISL 513582|B.1.1.33|Brazil|2020-05-05	0.0005088970	South America
South America|hCoV-19/Brazil/PA-0227/2020|EPI ISL 470601|B.1.1.33|Brazil|2020-04-01	South America|hCoV-19/Brazil/RJ-INCA-I54/2020|EPI ISL 513582|B.1.1.33|Brazil|2020-05-05	0.0002053294	South America
South America|hCoV-19/Brazil/SC-L19-CD399/2020|EPI ISL 476324|B.1.1.33|Brazil|2020-04-01	South America|hCoV-19/Brazil/RJ-INCA-I54/2020|EPI ISL 513582|B.1.1.33|Brazil|2020-05-05	0.0001368747	South America
South America|hCoV-19/Brazil/SP-L19-CD391/2020|EPI ISL 476320|B.1.212|Brazil|2020-04-01	South America|hCoV-19/Brazil/RJ-INCA-I54/2020|EPI ISL 513582|B.1.1.33|Brazil|2020-05-05	0.0004107393	South America
South America|hCoV-19/Brazil/RS-L19-CD390/2020|EPI ISL 476319|B.1.1.33|Brazil|2020-04-01	South America|hCoV-19/Brazil/RJ-INCA-I54/2020|EPI ISL 513582|B.1.1.33|Brazil|2020-05-05	0.0002053283	South America
South America|hCoV-19/Brazil/PA-0229/2020|EPI ISL 470603|B.1.1.1|Brazil|2020-04-01	South America|hCoV-19/Brazil/RJ-INCA-I54/2020|EPI ISL 513582|B.1.1.33|Brazil|2020-05-05	0.0003765056	South America
South America|hCoV-19/Brazil/RJ-0254/2020|EPI ISL 470622|B.39|Brazil|2020-04-01	South America|hCoV-19/Brazil/RJ-INCA-I54/2020|EPI ISL 513582|B.1.1.33|Brazil|2020-05-05	0.0006505807	South America
South America|hCoV-19/Brazil/AM-0201/2020|EPI ISL 470568|B.1|Brazil|2020-04-01	South America|hCoV-19/Brazil/RJ-INCA-I54/2020|EPI ISL 513582|B.1.1.33|Brazil|2020-05-05	0.0004109188	South America
South America|hCoV-19/Peru/JUN-INS-128/2020|EPI ISL 536526|B.1.5|Peru|2020-04-01	South America|hCoV-19/Brazil/RJ-INCA-I54/2020|EPI ISL 513582|B.1.1.33|Brazil|2020-05-05	0.0004794355	South America
South America|hCoV-19/Colombia/un-CIAT-01/2020|EPI ISL 445085|B.1|Colombia|2020-04-02	South America|hCoV-19/Brazil/RJ-INCA-I54/2020|EPI ISL 513582|B.1.1.33|Brazil|2020-05-05	0.0004039756	South America
South America|hCoV-19/Argentina/PAIS-A0016/2020|EPI ISL 430807|B.1.1|Argentina|2020-04-02	South America|hCoV-19/Brazil/RJ-INCA-I54/2020|EPI ISL 513582|B.1.1.33|Brazil|2020-05-05	0.0002692486	South America
South America|hCoV-19/Brazil/SP-124/2020|EPI ISL 515523|B.1.1.33|Brazil|2020-04-02	South America|hCoV-19/Brazil/RJ-INCA-I54/2020|EPI ISL 513582|B.1.1.33|Brazil|2020-05-05	0.0001346089	South America
South America|hCoV-19/Brazil/RJ-1595/2020|EPI ISL 467346|B.39|Brazil|2020-04-02	South America|hCoV-19/Brazil/RJ-INCA-I54/2020|EPI ISL 513582|B.1.1.33|Brazil|2020-05-05	0.0008419423	South America
South America|hCoV-19/Brazil/RJ-1100/2020|EPI ISL 456075|B.1.1.33|Brazil|2020-04-02	South America|hCoV-19/Brazil/RJ-INCA-I54/2020|EPI ISL 513582|B.1.1.33|Brazil|2020-05-05	0.0001682648	South America
South America|hCoV-19/Brazil/RJ-1574/2020|EPI ISL 467345|B.1.1.33|Brazil|2020-04-02	South America|hCoV-19/Brazil/RJ-INCA-I54/2020|EPI ISL 513582|B.1.1.33|Brazil|2020-05-05	0.0001682648	South America
South America|hCoV-19/Brazil/RJ-1555/2020|EPI ISL 467344|B.39|Brazil|2020-04-02	South America|hCoV-19/Brazil/RJ-INCA-I54/2020|EPI ISL 513582|B.1.1.33|Brazil|2020-05-05	0.0007071926	South America
South America|hCoV-19/Colombia/VAC-GVI-93511/2020|EPI ISL 447785|B.1|Colombia|2020-04-02	South America|hCoV-19/Brazil/RJ-INCA-I54/2020|EPI ISL 513582|B.1.1.33|Brazil|2020-05-05	0.0003704104	South America
South America|hCoV-19/Brazil/RJ-1600/2020|EPI ISL 456082|B.1.1.33|Brazil|2020-04-02	South America|hCoV-19/Brazil/RJ-INCA-I54/2020|EPI ISL 513582|B.1.1.33|Brazil|2020-05-05	0.0001683350	South America
South America|hCoV-19/Peru/LOR-INS-058/2020|EPI ISL 514317|B.1.1|Peru|2020-04-02	South America|hCoV-19/Brazil/RJ-INCA-I54/2020|EPI ISL 513582|B.1.1.33|Brazil|2020-05-05	0.0002032739	South America
South America|hCoV-19/Chile/RM-ISPCH-57/2020|EPI ISL 445353|B.1.1|Chile|2020-04-02	South America|hCoV-19/Brazil/RJ-INCA-I54/2020|EPI ISL 513582|B.1.1.33|Brazil|2020-05-05	0.0002356001	South America
South America|hCoV-19/Chile/RM-ISPCH-55/2020|EPI ISL 445351|B.40|Chile|2020-04-02	South America|hCoV-19/Brazil/RJ-INCA-I54/2020|EPI ISL 513582|B.1.1.33|Brazil|2020-05-05	0.0006734930	South America
South America|hCoV-19/Venezuela/VEN-89312/2020|EPI ISL 476702|B.1.1|Venezuela|2020-04-02	South America|hCoV-19/Brazil/RJ-INCA-I54/2020|EPI ISL 513582|B.1.1.33|Brazil|2020-05-05	0.0002366064	South America
South America|hCoV-19/Brazil/RJ-0255/2020|EPI ISL 470623|B.1.1.33|Brazil|2020-04-02	South America|hCoV-19/Brazil/RJ-INCA-I54/2020|EPI ISL 513582|B.1.1.33|Brazil|2020-05-05	0.0001698478	South America
South America|hCoV-19/Brazil/AM-0203/2020|EPI ISL 470570|B.1.1.33|Brazil|2020-04-02	South America|hCoV-19/Brazil/RJ-INCA-I54/2020|EPI ISL 513582|B.1.1.33|Brazil|2020-05-05	0.0002053240	South America
South America|hCoV-19/Brazil/GO-L19-CD413/2020|EPI ISL 476336|B.1.5|Brazil|2020-04-02	South America|hCoV-19/Brazil/RJ-INCA-I54/2020|EPI ISL 513582|B.1.1.33|Brazil|2020-05-05	0.0003765224	South America
South America|hCoV-19/Brazil/MA-L19-CD403/2020|EPI ISL 476327|B.1.1.33|Brazil|2020-04-02	South America|hCoV-19/Brazil/RJ-INCA-I54/2020|EPI ISL 513582|B.1.1.33|Brazil|2020-05-05	0.0001711054	South America
South America|hCoV-19/Brazil/CE-L19-CD408/2020|EPI ISL 476331|B.1.212|Brazil|2020-04-02	South America|hCoV-19/Brazil/RJ-INCA-I54/2020|EPI ISL 513582|B.1.1.33|Brazil|2020-05-05	0.0004107534	South America
South America|hCoV-19/Brazil/CE-0206/2020|EPI ISL 470573|B.1.212|Brazil|2020-04-02	South America|hCoV-19/Brazil/RJ-INCA-I54/2020|EPI ISL 513582|B.1.1.33|Brazil|2020-05-05	0.0004460274	South America
South America|hCoV-19/Brazil/RS-L19-CD412/2020|EPI ISL 476335|B.1.1.33|Brazil|2020-04-02	South America|hCoV-19/Brazil/RJ-INCA-I54/2020|EPI ISL 513582|B.1.1.33|Brazil|2020-05-05	0.0001380126	South America
South America|hCoV-19/Brazil/MA-L19-CD407/2020|EPI ISL 476330|B.1.1.33|Brazil|2020-04-02	South America|hCoV-19/Brazil/RJ-INCA-I54/2020|EPI ISL 513582|B.1.1.33|Brazil|2020-05-05	0.0001728438	South America
South America|hCoV-19/Brazil/PA-0232/2020|EPI ISL 470606|B.1.1.33|Brazil|2020-04-02	South America|hCoV-19/Brazil/RJ-INCA-I54/2020|EPI ISL 513582|B.1.1.33|Brazil|2020-05-05	0.0001728537	South America
South America|hCoV-19/Brazil/AM-0204/2020|EPI ISL 470571|B.1|Brazil|2020-04-02	South America|hCoV-19/Brazil/RJ-INCA-I54/2020|EPI ISL 513582|B.1.1.33|Brazil|2020-05-05	0.0003836515	South America
South America|hCoV-19/Brazil/SP-L20-CD416/2020|EPI ISL 476351|B.1.1.33|Brazil|2020-04-02	South America|hCoV-19/Brazil/RJ-INCA-I54/2020|EPI ISL 513582|B.1.1.33|Brazil|2020-05-05	0.0001743054	South America
South America|hCoV-19/Brazil/GO-L19-CD410/2020|EPI ISL 476333|B.1.5|Brazil|2020-04-02	South America|hCoV-19/Brazil/RJ-INCA-I54/2020|EPI ISL 513582|B.1.1.33|Brazil|2020-05-05	0.0003488537	South America
South America|hCoV-19/Brazil/SP-L22-CD475/2020|EPI ISL 476374|B.1.1.33|Brazil|2020-04-02	South America|hCoV-19/Brazil/RJ-INCA-I54/2020|EPI ISL 513582|B.1.1.33|Brazil|2020-05-05	0.0001744148	South America
South America|hCoV-19/Colombia/VAC-GVI-93476/2020|EPI ISL 447782|B.1|Colombia|2020-04-02	South America|hCoV-19/Brazil/RJ-INCA-I54/2020|EPI ISL 513582|B.1.1.33|Brazil|2020-05-05	0.0003857074	South America
South America|hCoV-19/Colombia/VAC-GVI-93496/2020|EPI ISL 447784|B.1|Colombia|2020-04-02	South America|hCoV-19/Brazil/RJ-INCA-I54/2020|EPI ISL 513582|B.1.1.33|Brazil|2020-05-05	0.0003869143	South America
South America|hCoV-19/Brazil/AP-IEC-162620/2020|EPI ISL 524792|B.1.1.33|Brazil|2020-04-03	South America|hCoV-19/Brazil/RJ-INCA-I54/2020|EPI ISL 513582|B.1.1.33|Brazil|2020-05-05	0.0001682649	South America
South America|hCoV-19/Brazil/SP-177/2020|EPI ISL 523973|B.1.1.33|Brazil|2020-04-03	South America|hCoV-19/Brazil/RJ-INCA-I54/2020|EPI ISL 513582|B.1.1.33|Brazil|2020-05-05	0.0002019223	South America
South America|hCoV-19/Argentina/PAIS-A0017/2020|EPI ISL 430808|B.1.1.1|Argentina|2020-04-03	South America|hCoV-19/Brazil/RJ-INCA-I54/2020|EPI ISL 513582|B.1.1.33|Brazil|2020-05-05	0.0004039466	South America
South America|hCoV-19/Brazil/AP-IEC-162741/2020|EPI ISL 458138|B.1.1.33|Brazil|2020-04-03	South America|hCoV-19/Brazil/RJ-INCA-I54/2020|EPI ISL 513582|B.1.1.33|Brazil|2020-05-05	0.0002019223	South America
South America|hCoV-19/Colombia/VAC-GVI-93534/2020|EPI ISL 447786|B.1|Colombia|2020-04-03	South America|hCoV-19/Brazil/RJ-INCA-I54/2020|EPI ISL 513582|B.1.1.33|Brazil|2020-05-05	0.0003702982	South America
South America|hCoV-19/Colombia/VAC-GVI-93538/2020|EPI ISL 447790|B.1|Colombia|2020-04-03	South America|hCoV-19/Brazil/RJ-INCA-I54/2020|EPI ISL 513582|B.1.1.33|Brazil|2020-05-05	0.0004378181	South America
South America|hCoV-19/Colombia/VAC-GVI-93537/2020|EPI ISL 447789|B.1.1|Colombia|2020-04-03	South America|hCoV-19/Brazil/RJ-INCA-I54/2020|EPI ISL 513582|B.1.1.33|Brazil|2020-05-05	0.0003366803	South America
South America|hCoV-19/Brazil/RJ-1402/2020|EPI ISL 456079|B.1.1.33|Brazil|2020-04-03	South America|hCoV-19/Brazil/RJ-INCA-I54/2020|EPI ISL 513582|B.1.1.33|Brazil|2020-05-05	0.0001683271	South America
South America|hCoV-19/Colombia/VAC-GVI-97210/2020|EPI ISL 447794|B.1.1|Colombia|2020-04-03	South America|hCoV-19/Brazil/RJ-INCA-I54/2020|EPI ISL 513582|B.1.1.33|Brazil|2020-05-05	0.0002693825	South America
South America|hCoV-19/Colombia/VAC-GVI-97203/2020|EPI ISL 447793|B.1|Colombia|2020-04-03	South America|hCoV-19/Brazil/RJ-INCA-I54/2020|EPI ISL 513582|B.1.1.33|Brazil|2020-05-05	0.0003705102	South America
South America|hCoV-19/Colombia/VAC-GVI-97161/2020|EPI ISL 447791|B.1|Colombia|2020-04-03	South America|hCoV-19/Brazil/RJ-INCA-I54/2020|EPI ISL 513582|B.1.1.33|Brazil|2020-05-05	0.0003706725	South America
South America|hCoV-19/Chile/RM-ISPCH-76/2020|EPI ISL 445373|B.1.1.33|Chile|2020-04-03	South America|hCoV-19/Brazil/RJ-INCA-I54/2020|EPI ISL 513582|B.1.1.33|Brazil|2020-05-05	0.0001682762	South America
South America|hCoV-19/Colombia/CUN-INS-96791/2020|EPI ISL 498167|B.1|Colombia|2020-04-03	South America|hCoV-19/Brazil/RJ-INCA-I54/2020|EPI ISL 513582|B.1.1.33|Brazil|2020-05-05	0.0003029742	South America
South America|hCoV-19/Colombia/VAC-GVI-97181/2020|EPI ISL 447792|B.1.255|Colombia|2020-04-03	South America|hCoV-19/Brazil/RJ-INCA-I54/2020|EPI ISL 513582|B.1.1.33|Brazil|2020-05-05	0.0005052141	South America
South America|hCoV-19/Brazil/RJ-0256/2020|EPI ISL 470624|B.1.1.33|Brazil|2020-04-03	South America|hCoV-19/Brazil/RJ-INCA-I54/2020|EPI ISL 513582|B.1.1.33|Brazil|2020-05-05	0.0002378039	South America
South America|hCoV-19/Brazil/MG-0219/2020|EPI ISL 470585|B.1.1.33|Brazil|2020-04-03	South America|hCoV-19/Brazil/RJ-INCA-I54/2020|EPI ISL 513582|B.1.1.33|Brazil|2020-05-05	0.0001368700	South America
South America|hCoV-19/Brazil/SP-L19-CD409/2020|EPI ISL 476332|B.1.1.33|Brazil|2020-04-03	South America|hCoV-19/Brazil/RJ-INCA-I54/2020|EPI ISL 513582|B.1.1.33|Brazil|2020-05-05	0.0001710972	South America
South America|hCoV-19/Brazil/SP-L20-CD415/2020|EPI ISL 476350|B.1.1.33|Brazil|2020-04-03	South America|hCoV-19/Brazil/RJ-INCA-I54/2020|EPI ISL 513582|B.1.1.33|Brazil|2020-05-05	0.0001711031	South America
South America|hCoV-19/Brazil/GO-0209/2020|EPI ISL 470576|B.1.5|Brazil|2020-04-03	South America|hCoV-19/Brazil/RJ-INCA-I54/2020|EPI ISL 513582|B.1.1.33|Brazil|2020-05-05	0.0003423114	South America
South America|hCoV-19/Brazil/PE-L20-CD432/2020|EPI ISL 476359|B.1.1|Brazil|2020-04-03	South America|hCoV-19/Brazil/RJ-INCA-I54/2020|EPI ISL 513582|B.1.1.33|Brazil|2020-05-05	0.0002053564	South America
South America|hCoV-19/Brazil/PA-0237/2020|EPI ISL 470611|B.1.1.33|Brazil|2020-04-03	South America|hCoV-19/Brazil/RJ-INCA-I54/2020|EPI ISL 513582|B.1.1.33|Brazil|2020-05-05	0.0002074148	South America
South America|hCoV-19/Brazil/PA-0235/2020|EPI ISL 470609|B.1.1.33|Brazil|2020-04-03	South America|hCoV-19/Brazil/RJ-INCA-I54/2020|EPI ISL 513582|B.1.1.33|Brazil|2020-05-05	0.0001728537	South America
South America|hCoV-19/Brazil/SP-L1-CAMPI8/2020|EPI ISL 476170|B.1.1.33|Brazil|2020-04-03	South America|hCoV-19/Brazil/RJ-INCA-I54/2020|EPI ISL 513582|B.1.1.33|Brazil|2020-05-05	0.0001394121	South America
South America|hCoV-19/Brazil/SP-L20-CD418/2020|EPI ISL 476352|B.1.1.33|Brazil|2020-04-03	South America|hCoV-19/Brazil/RJ-INCA-I54/2020|EPI ISL 513582|B.1.1.33|Brazil|2020-05-05	0.0002100795	South America
South America|hCoV-19/Brazil/SP-131/2020|EPI ISL 471543|B.1.5|Brazil|2020-04-04	South America|hCoV-19/Brazil/RJ-INCA-I54/2020|EPI ISL 513582|B.1.1.33|Brazil|2020-05-05	0.0003702951	South America
South America|hCoV-19/Chile/RM-ISPCH-79/2020|EPI ISL 445376|B.1|Chile|2020-04-04	South America|hCoV-19/Brazil/RJ-INCA-I54/2020|EPI ISL 513582|B.1.1.33|Brazil|2020-05-05	0.0005049955	South America
South America|hCoV-19/Chile/RM-ISPCH-78/2020|EPI ISL 445375|B.1.1.1|Chile|2020-04-04	South America|hCoV-19/Brazil/RJ-INCA-I54/2020|EPI ISL 513582|B.1.1.33|Brazil|2020-05-05	0.0003702415	South America
South America|hCoV-19/Colombia/CUN-GVI-97718/2020|EPI ISL 447800|B.1.255|Colombia|2020-04-04	South America|hCoV-19/Brazil/RJ-INCA-I54/2020|EPI ISL 513582|B.1.1.33|Brazil|2020-05-05	0.0003702982	South America
South America|hCoV-19/Colombia/NAR-GVI-97417/2020|EPI ISL 447798|B.1.1|Colombia|2020-04-04	South America|hCoV-19/Brazil/RJ-INCA-I54/2020|EPI ISL 513582|B.1.1.33|Brazil|2020-05-05	0.0002355892	South America
South America|hCoV-19/Brazil/RJ-1830/2020|EPI ISL 541349|B.1.1.33|Brazil|2020-04-04	South America|hCoV-19/Brazil/RJ-INCA-I54/2020|EPI ISL 513582|B.1.1.33|Brazil|2020-05-05	0.0002019385	South America
South America|hCoV-19/Colombia/VAC-GVI-97321/2020|EPI ISL 447796|B.1.1|Colombia|2020-04-04	South America|hCoV-19/Brazil/RJ-INCA-I54/2020|EPI ISL 513582|B.1.1.33|Brazil|2020-05-05	0.0002356508	South America
South America|hCoV-19/Colombia/VAC-GVI-97212/2020|EPI ISL 447795|B.1|Colombia|2020-04-04	South America|hCoV-19/Brazil/RJ-INCA-I54/2020|EPI ISL 513582|B.1.1.33|Brazil|2020-05-05	0.0004377296	South America
South America|hCoV-19/Colombia/MET-GVI-97782/2020|EPI ISL 447803|B.1.1|Colombia|2020-04-04	South America|hCoV-19/Brazil/RJ-INCA-I54/2020|EPI ISL 513582|B.1.1.33|Brazil|2020-05-05	0.0002693121	South America
South America|hCoV-19/Colombia/MET-GVI-97769/2020|EPI ISL 447802|B.1.1|Colombia|2020-04-04	South America|hCoV-19/Brazil/RJ-INCA-I54/2020|EPI ISL 513582|B.1.1.33|Brazil|2020-05-05	0.0002019767	South America
South America|hCoV-19/Colombia/RIS-GVI-98006/2020|EPI ISL 447809|B.1.3|Colombia|2020-04-04	South America|hCoV-19/Brazil/RJ-INCA-I54/2020|EPI ISL 513582|B.1.1.33|Brazil|2020-05-05	0.0005051735	South America
South America|hCoV-19/Colombia/BOY-GVI-97349/2020|EPI ISL 447797|B.1.255|Colombia|2020-04-04	South America|hCoV-19/Brazil/RJ-INCA-I54/2020|EPI ISL 513582|B.1.1.33|Brazil|2020-05-05	0.0004377624	South America
South America|hCoV-19/Colombia/MET-GVI-97783/2020|EPI ISL 447804|B.1.1|Colombia|2020-04-04	South America|hCoV-19/Brazil/RJ-INCA-I54/2020|EPI ISL 513582|B.1.1.33|Brazil|2020-05-05	0.0002693393	South America
South America|hCoV-19/Chile/RM-ISPCH-77/2020|EPI ISL 445374|B.1.1.1|Chile|2020-04-04	South America|hCoV-19/Brazil/RJ-INCA-I54/2020|EPI ISL 513582|B.1.1.33|Brazil|2020-05-05	0.0003702540	South America
South America|hCoV-19/Chile/BI-ISPCH-4/2020|EPI ISL 445378|B.1.1|Chile|2020-04-04	South America|hCoV-19/Brazil/RJ-INCA-I54/2020|EPI ISL 513582|B.1.1.33|Brazil|2020-05-05	0.0002355953	South America
South America|hCoV-19/Brazil/RJ-1862/2020|EPI ISL 541350|B.1.1.33|Brazil|2020-04-04	South America|hCoV-19/Brazil/RJ-INCA-I54/2020|EPI ISL 513582|B.1.1.33|Brazil|2020-05-05	0.0001682897	South America
South America|hCoV-19/Brazil/RJ-1783/2020|EPI ISL 541347|B.1.1.33|Brazil|2020-04-04	South America|hCoV-19/Brazil/RJ-INCA-I54/2020|EPI ISL 513582|B.1.1.33|Brazil|2020-05-05	0.0001684916	South America
South America|hCoV-19/Argentina/PAIS-A0018/2020|EPI ISL 430809|B.1.1.1|Argentina|2020-04-04	South America|hCoV-19/Brazil/RJ-INCA-I54/2020|EPI ISL 513582|B.1.1.33|Brazil|2020-05-05	0.0004046495	South America
South America|hCoV-19/Brazil/MG-0220/2020|EPI ISL 470586|B.1.1.33|Brazil|2020-04-04	South America|hCoV-19/Brazil/RJ-INCA-I54/2020|EPI ISL 513582|B.1.1.33|Brazil|2020-05-05	0.0002395451	South America
South America|hCoV-19/Brazil/GO-0210/2020|EPI ISL 470577|B.1.1.33|Brazil|2020-04-04	South America|hCoV-19/Brazil/RJ-INCA-I54/2020|EPI ISL 513582|B.1.1.33|Brazil|2020-05-05	0.0001368794	South America
South America|hCoV-19/Chile/RM-ISPCH-74/2020|EPI ISL 445370|B.1.1.33|Chile|2020-04-05	South America|hCoV-19/Brazil/RJ-INCA-I54/2020|EPI ISL 513582|B.1.1.33|Brazil|2020-05-05	0.0001346089	South America
South America|hCoV-19/Chile/RM-ISPCH-80/2020|EPI ISL 445377|B.1.1|Chile|2020-04-05	South America|hCoV-19/Brazil/RJ-INCA-I54/2020|EPI ISL 513582|B.1.1.33|Brazil|2020-05-05	0.0002355812	South America
South America|hCoV-19/Brazil/RJ-1870/2020|EPI ISL 541351|B.1|Brazil|2020-04-05	South America|hCoV-19/Brazil/RJ-INCA-I54/2020|EPI ISL 513582|B.1.1.33|Brazil|2020-05-05	0.0003366882	South America
South America|hCoV-19/Colombia/RIS-GVI-98011/2020|EPI ISL 447810|B.1.3|Colombia|2020-04-05	South America|hCoV-19/Brazil/RJ-INCA-I54/2020|EPI ISL 513582|B.1.1.33|Brazil|2020-05-05	0.0005388051	South America
South America|hCoV-19/Colombia/CUN-GVI-98087/2020|EPI ISL 447812|B.1.255|Colombia|2020-04-05	South America|hCoV-19/Brazil/RJ-INCA-I54/2020|EPI ISL 513582|B.1.1.33|Brazil|2020-05-05	0.0003703605	South America
South America|hCoV-19/Colombia/CUN-GVI-98290/2020|EPI ISL 447813|B.1.255|Colombia|2020-04-05	South America|hCoV-19/Brazil/RJ-INCA-I54/2020|EPI ISL 513582|B.1.1.33|Brazil|2020-05-05	0.0004714934	South America
South America|hCoV-19/Brazil/SP-L22-CD487/2020|EPI ISL 476383|B.1.1.33|Brazil|2020-04-05	South America|hCoV-19/Brazil/RJ-INCA-I54/2020|EPI ISL 513582|B.1.1.33|Brazil|2020-05-05	0.0001368700	South America
South America|hCoV-19/Colombia/HUI-GVI-98032/2020|EPI ISL 447811|B.1.5|Colombia|2020-04-05	South America|hCoV-19/Brazil/RJ-INCA-I54/2020|EPI ISL 513582|B.1.1.33|Brazil|2020-05-05	0.0003135702	South America
South America|hCoV-19/Brazil/MG-0221/2020|EPI ISL 470587|B.1.1.33|Brazil|2020-04-05	South America|hCoV-19/Brazil/RJ-INCA-I54/2020|EPI ISL 513582|B.1.1.33|Brazil|2020-05-05	0.0002091536	South America
South America|hCoV-19/Brazil/MA-IEC-163069/2020|EPI ISL 458149|B.1.1.33|Brazil|2020-04-06	South America|hCoV-19/Brazil/RJ-INCA-I54/2020|EPI ISL 513582|B.1.1.33|Brazil|2020-05-05	0.0002692484	South America
South America|hCoV-19/Brazil/RJ-1466/2020|EPI ISL 456081|B.1.1.33|Brazil|2020-04-06	South America|hCoV-19/Brazil/RJ-INCA-I54/2020|EPI ISL 513582|B.1.1.33|Brazil|2020-05-05	0.0001346587	South America
South America|hCoV-19/Brazil/RJ-1464/2020|EPI ISL 456080|B.1.1.33|Brazil|2020-04-06	South America|hCoV-19/Brazil/RJ-INCA-I54/2020|EPI ISL 513582|B.1.1.33|Brazil|2020-05-05	0.0001683315	South America
South America|hCoV-19/Chile/RM-ISPCH-73/2020|EPI ISL 445369|B.1.1.33|Chile|2020-04-06	South America|hCoV-19/Brazil/RJ-INCA-I54/2020|EPI ISL 513582|B.1.1.33|Brazil|2020-05-05	0.0001682705	South America
South America|hCoV-19/Brazil/RJ-1798/2020|EPI ISL 541348|B.1.1.33|Brazil|2020-04-06	South America|hCoV-19/Brazil/RJ-INCA-I54/2020|EPI ISL 513582|B.1.1.33|Brazil|2020-05-05	0.0001682762	South America
South America|hCoV-19/Brazil/PE-IAM215/2020|EPI ISL 500471|B.1.1|Brazil|2020-04-06	South America|hCoV-19/Brazil/RJ-INCA-I54/2020|EPI ISL 513582|B.1.1.33|Brazil|2020-05-05	0.0002717541	South America
South America|hCoV-19/Brazil/RJ-0257/2020|EPI ISL 470625|B.1.1.33|Brazil|2020-04-06	South America|hCoV-19/Brazil/RJ-INCA-I54/2020|EPI ISL 513582|B.1.1.33|Brazil|2020-05-05	0.0001358659	South America
South America|hCoV-19/Colombia/SAN-INS-94514/2020|EPI ISL 456156|B.1.1|Colombia|2020-04-06	South America|hCoV-19/Brazil/RJ-INCA-I54/2020|EPI ISL 513582|B.1.1.33|Brazil|2020-05-05	0.0002046769	South America
South America|hCoV-19/Colombia/VAC-GVI-97223/2020|EPI ISL 447814|B.1.5|Colombia|2020-04-06	South America|hCoV-19/Brazil/RJ-INCA-I54/2020|EPI ISL 513582|B.1.1.33|Brazil|2020-05-05	0.0003759889	South America
South America|hCoV-19/Brazil/MG-0222/2020|EPI ISL 470588|B.1.1.33|Brazil|2020-04-06	South America|hCoV-19/Brazil/RJ-INCA-I54/2020|EPI ISL 513582|B.1.1.33|Brazil|2020-05-05	0.0003080341	South America
South America|hCoV-19/Brazil/SP-L20-CD436/2020|EPI ISL 476362|B.1.1.33|Brazil|2020-04-06	South America|hCoV-19/Brazil/RJ-INCA-I54/2020|EPI ISL 513582|B.1.1.33|Brazil|2020-05-05	0.0001757289	South America
South America|hCoV-19/Ecuador/USFQ-128/2020|EPI ISL 491933|B.1.5|Ecuador|2020-04-07	South America|hCoV-19/Brazil/RJ-INCA-I54/2020|EPI ISL 513582|B.1.1.33|Brazil|2020-05-05	0.0004039485	South America
South America|hCoV-19/Ecuador/USFQ-129/2020|EPI ISL 491934|B.1.1.10|Ecuador|2020-04-07	South America|hCoV-19/Brazil/RJ-INCA-I54/2020|EPI ISL 513582|B.1.1.33|Brazil|2020-05-05	0.0002692487	South America
South America|hCoV-19/Argentina/PAIS-A0019/2020|EPI ISL 430810|B.1.3|Argentina|2020-04-07	South America|hCoV-19/Brazil/RJ-INCA-I54/2020|EPI ISL 513582|B.1.1.33|Brazil|2020-05-05	0.0005386963	South America
South America|hCoV-19/Colombia/COR-GVI-97517/2020|EPI ISL 447816|B.1|Colombia|2020-04-07	South America|hCoV-19/Brazil/RJ-INCA-I54/2020|EPI ISL 513582|B.1.1.33|Brazil|2020-05-05	0.0004042207	South America
South America|hCoV-19/Brazil/PE-IAM89/2020|EPI ISL 500486|B.1.1|Brazil|2020-04-07	South America|hCoV-19/Brazil/RJ-INCA-I54/2020|EPI ISL 513582|B.1.1.33|Brazil|2020-05-05	0.0002019563	South America
South America|hCoV-19/Brazil/PE-IAM10/2020|EPI ISL 500461|B.1.1|Brazil|2020-04-07	South America|hCoV-19/Brazil/RJ-INCA-I54/2020|EPI ISL 513582|B.1.1.33|Brazil|2020-05-05	0.0002694935	South America
South America|hCoV-19/Brazil/PE-IAM08/2020|EPI ISL 500460|B.1.1|Brazil|2020-04-07	South America|hCoV-19/Brazil/RJ-INCA-I54/2020|EPI ISL 513582|B.1.1.33|Brazil|2020-05-05	0.0002359464	South America
South America|hCoV-19/Ecuador/USFQ-207/2020|EPI ISL 527819|B.1.1|Ecuador|2020-04-07	South America|hCoV-19/Brazil/RJ-INCA-I54/2020|EPI ISL 513582|B.1.1.33|Brazil|2020-05-05	0.0002708823	South America
South America|hCoV-19/Brazil/RJ-0259/2020|EPI ISL 470626|B.1.1.33|Brazil|2020-04-07	South America|hCoV-19/Brazil/RJ-INCA-I54/2020|EPI ISL 513582|B.1.1.33|Brazil|2020-05-05	0.0002377653	South America
South America|hCoV-19/Brazil/RJ-0260/2020|EPI ISL 470627|B.1.1.33|Brazil|2020-04-07	South America|hCoV-19/Brazil/RJ-INCA-I54/2020|EPI ISL 513582|B.1.1.33|Brazil|2020-05-05	0.0002717379	South America
South America|hCoV-19/Brazil/PE-IAM226/2020|EPI ISL 500474|B.1.1|Brazil|2020-04-07	South America|hCoV-19/Brazil/RJ-INCA-I54/2020|EPI ISL 513582|B.1.1.33|Brazil|2020-05-05	0.0003061526	South America
South America|hCoV-19/Brazil/SP-L1-CAMPI13/2020|EPI ISL 476155|B.1.1.33|Brazil|2020-04-07	South America|hCoV-19/Brazil/RJ-INCA-I54/2020|EPI ISL 513582|B.1.1.33|Brazil|2020-05-05	0.0001368746	South America
South America|hCoV-19/Brazil/PE-IAM18/2020|EPI ISL 500868|B.1.1|Brazil|2020-04-07	South America|hCoV-19/Brazil/RJ-INCA-I54/2020|EPI ISL 513582|B.1.1.33|Brazil|2020-05-05	0.0002745819	South America
South America|hCoV-19/Brazil/PE-IAM17/2020|EPI ISL 500866|B.1.1|Brazil|2020-04-07	South America|hCoV-19/Brazil/RJ-INCA-I54/2020|EPI ISL 513582|B.1.1.33|Brazil|2020-05-05	0.0002764162	South America
South America|hCoV-19/Brazil/PE-IAM16/2020|EPI ISL 500865|B.1.1|Brazil|2020-04-07	South America|hCoV-19/Brazil/RJ-INCA-I54/2020|EPI ISL 513582|B.1.1.33|Brazil|2020-05-05	0.0002779295	South America
South America|hCoV-19/Brazil/PE-IAM19/2020|EPI ISL 500467|B.1|Brazil|2020-04-07	South America|hCoV-19/Brazil/RJ-INCA-I54/2020|EPI ISL 513582|B.1.1.33|Brazil|2020-05-05	0.0005575735	South America
South America|hCoV-19/Brazil/SP-138/2020|EPI ISL 468305|B.1.1|Brazil|2020-04-08	South America|hCoV-19/Brazil/RJ-INCA-I54/2020|EPI ISL 513582|B.1.1.33|Brazil|2020-05-05	0.0003366141	South America
South America|hCoV-19/Brazil/RJ-INCA-C06/2020|EPI ISL 513513|B.1.1.33|Brazil|2020-04-08	South America|hCoV-19/Brazil/RJ-INCA-I54/2020|EPI ISL 513582|B.1.1.33|Brazil|2020-05-05	0.0002019223	South America
South America|hCoV-19/Brazil/PE-IAM84/2020|EPI ISL 500484|B.1.1|Brazil|2020-04-08	South America|hCoV-19/Brazil/RJ-INCA-I54/2020|EPI ISL 513582|B.1.1.33|Brazil|2020-05-05	0.0002355812	South America
South America|hCoV-19/Brazil/RJ-1702/2020|EPI ISL 456087|B.1.1.33|Brazil|2020-04-08	South America|hCoV-19/Brazil/RJ-INCA-I54/2020|EPI ISL 513582|B.1.1.33|Brazil|2020-05-05	0.0001683271	South America
South America|hCoV-19/Brazil/RJ-1690/2020|EPI ISL 456084|B.1.1.33|Brazil|2020-04-08	South America|hCoV-19/Brazil/RJ-INCA-I54/2020|EPI ISL 513582|B.1.1.33|Brazil|2020-05-05	0.0002356746	South America
South America|hCoV-19/Brazil/RJ-1701/2020|EPI ISL 456086|B.1.1.33|Brazil|2020-04-08	South America|hCoV-19/Brazil/RJ-INCA-I54/2020|EPI ISL 513582|B.1.1.33|Brazil|2020-05-05	0.0002019971	South America
South America|hCoV-19/Brazil/RJ-1691/2020|EPI ISL 456085|B.1.1.33|Brazil|2020-04-08	South America|hCoV-19/Brazil/RJ-INCA-I54/2020|EPI ISL 513582|B.1.1.33|Brazil|2020-05-05	0.0001346587	South America
South America|hCoV-19/Peru/LAM-INS-044/2020|EPI ISL 514265|B.1.1.1|Peru|2020-04-08	South America|hCoV-19/Brazil/RJ-INCA-I54/2020|EPI ISL 513582|B.1.1.33|Brazil|2020-05-05	0.0003388448	South America
South America|hCoV-19/Brazil/PE-IAM30/2020|EPI ISL 500477|B.1.1|Brazil|2020-04-08	South America|hCoV-19/Brazil/RJ-INCA-I54/2020|EPI ISL 513582|B.1.1.33|Brazil|2020-05-05	0.0002357160	South America
South America|hCoV-19/Brazil/PE-IAM29/2020|EPI ISL 500872|B.1.1|Brazil|2020-04-08	South America|hCoV-19/Brazil/RJ-INCA-I54/2020|EPI ISL 513582|B.1.1.33|Brazil|2020-05-05	0.0002697262	South America
South America|hCoV-19/Brazil/PE-IAM221/2020|EPI ISL 500473|B.1.1|Brazil|2020-04-08	South America|hCoV-19/Brazil/RJ-INCA-I54/2020|EPI ISL 513582|B.1.1.33|Brazil|2020-05-05	0.0002027545	South America
South America|hCoV-19/Brazil/PE-IAM48/2020|EPI ISL 500482|B.1.1|Brazil|2020-04-08	South America|hCoV-19/Brazil/RJ-INCA-I54/2020|EPI ISL 513582|B.1.1.33|Brazil|2020-05-05	0.0002367183	South America
South America|hCoV-19/Brazil/PE-IAM87/2020|EPI ISL 500485|B.1.1|Brazil|2020-04-08	South America|hCoV-19/Brazil/RJ-INCA-I54/2020|EPI ISL 513582|B.1.1.33|Brazil|2020-05-05	0.0002369204	South America
South America|hCoV-19/Brazil/PE-IAM39/2020|EPI ISL 500481|B.1.1|Brazil|2020-04-08	South America|hCoV-19/Brazil/RJ-INCA-I54/2020|EPI ISL 513582|B.1.1.33|Brazil|2020-05-05	0.0004069459	South America
South America|hCoV-19/Brazil/PE-IAM273/2020|EPI ISL 500476|B.1.1|Brazil|2020-04-08	South America|hCoV-19/Brazil/RJ-INCA-I54/2020|EPI ISL 513582|B.1.1.33|Brazil|2020-05-05	0.0002737085	South America
South America|hCoV-19/Brazil/SP-L1-CAMPI16/2020|EPI ISL 476158|B.1.1.33|Brazil|2020-04-08	South America|hCoV-19/Brazil/RJ-INCA-I54/2020|EPI ISL 513582|B.1.1.33|Brazil|2020-05-05	0.0001710958	South America
South America|hCoV-19/Brazil/MG-0289/2020|EPI ISL 470594|B.1.1.33|Brazil|2020-04-08	South America|hCoV-19/Brazil/RJ-INCA-I54/2020|EPI ISL 513582|B.1.1.33|Brazil|2020-05-05	0.0003079923	South America
South America|hCoV-19/Brazil/RJ-0261/2020|EPI ISL 470628|B.1.1.33|Brazil|2020-04-08	South America|hCoV-19/Brazil/RJ-INCA-I54/2020|EPI ISL 513582|B.1.1.33|Brazil|2020-05-05	0.0001369966	South America
South America|hCoV-19/Brazil/AP-IEC-163359/2020|EPI ISL 524795|B.1.1.33|Brazil|2020-04-09	South America|hCoV-19/Brazil/RJ-INCA-I54/2020|EPI ISL 513582|B.1.1.33|Brazil|2020-05-05	0.0001346089	South America
South America|hCoV-19/Brazil/RJ-1901/2020|EPI ISL 456089|B.1.1.33|Brazil|2020-04-09	South America|hCoV-19/Brazil/RJ-INCA-I54/2020|EPI ISL 513582|B.1.1.33|Brazil|2020-05-05	0.0002356856	South America
South America|hCoV-19/Brazil/RJ-1902/2020|EPI ISL 456090|B.1.1.33|Brazil|2020-04-09	South America|hCoV-19/Brazil/RJ-INCA-I54/2020|EPI ISL 513582|B.1.1.33|Brazil|2020-05-05	0.0002356795	South America
South America|hCoV-19/Brazil/RJ-1921/2020|EPI ISL 456091|B.1.1.33|Brazil|2020-04-09	South America|hCoV-19/Brazil/RJ-INCA-I54/2020|EPI ISL 513582|B.1.1.33|Brazil|2020-05-05	0.0002020117	South America
South America|hCoV-19/Colombia/MET-INS-95637/2020|EPI ISL 498164|B.1.1|Colombia|2020-04-09	South America|hCoV-19/Brazil/RJ-INCA-I54/2020|EPI ISL 513582|B.1.1.33|Brazil|2020-05-05	0.0002019495	South America
South America|hCoV-19/Colombia/RIS-INS-95663/2020|EPI ISL 498165|B.1.5|Colombia|2020-04-09	South America|hCoV-19/Brazil/RJ-INCA-I54/2020|EPI ISL 513582|B.1.1.33|Brazil|2020-05-05	0.0003703278	South America
South America|hCoV-19/Brazil/PE-IAM138/2020|EPI ISL 500463|B|Brazil|2020-04-09	South America|hCoV-19/Brazil/RJ-INCA-I54/2020|EPI ISL 513582|B.1.1.33|Brazil|2020-05-05	0.0004717389	South America
South America|hCoV-19/Colombia/COR-GVI-97527/2020|EPI ISL 447817|B.1.255|Colombia|2020-04-09	South America|hCoV-19/Brazil/RJ-INCA-I54/2020|EPI ISL 513582|B.1.1.33|Brazil|2020-05-05	0.0004041255	South America
South America|hCoV-19/Brazil/PE-IAM103/2020|EPI ISL 500462|B.1.1|Brazil|2020-04-09	South America|hCoV-19/Brazil/RJ-INCA-I54/2020|EPI ISL 513582|B.1.1.33|Brazil|2020-05-05	0.0002366464	South America
South America|hCoV-19/Brazil/RJ-0262/2020|EPI ISL 470629|B.1.1.33|Brazil|2020-04-09	South America|hCoV-19/Brazil/RJ-INCA-I54/2020|EPI ISL 513582|B.1.1.33|Brazil|2020-05-05	0.0001358567	South America
South America|hCoV-19/Brazil/PE-IAM238/2020|EPI ISL 500475|B.1.1|Brazil|2020-04-09	South America|hCoV-19/Brazil/RJ-INCA-I54/2020|EPI ISL 513582|B.1.1.33|Brazil|2020-05-05	0.0002379269	South America
South America|hCoV-19/Brazil/PE-IAM212/2020|EPI ISL 500470|B.1.1|Brazil|2020-04-09	South America|hCoV-19/Brazil/RJ-INCA-I54/2020|EPI ISL 513582|B.1.1.33|Brazil|2020-05-05	0.0003404088	South America
South America|hCoV-19/Brazil/PE-IAM220/2020|EPI ISL 500472|B.1.1|Brazil|2020-04-09	South America|hCoV-19/Brazil/RJ-INCA-I54/2020|EPI ISL 513582|B.1.1.33|Brazil|2020-05-05	0.0002389156	South America
South America|hCoV-19/Brazil/SP-L1-CAMPI19/2020|EPI ISL 476160|B.1.1.33|Brazil|2020-04-09	South America|hCoV-19/Brazil/RJ-INCA-I54/2020|EPI ISL 513582|B.1.1.33|Brazil|2020-05-05	0.0001368746	South America
South America|hCoV-19/Brazil/MG-0288/2020|EPI ISL 470593|B.1|Brazil|2020-04-09	South America|hCoV-19/Brazil/RJ-INCA-I54/2020|EPI ISL 513582|B.1.1.33|Brazil|2020-05-05	0.0003766155	South America
South America|hCoV-19/Brazil/PE-IAM167/2020|EPI ISL 500466|B.1.1|Brazil|2020-04-09	South America|hCoV-19/Brazil/RJ-INCA-I54/2020|EPI ISL 513582|B.1.1.33|Brazil|2020-05-05	0.0002747117	South America
South America|hCoV-19/Brazil/PE-IAM209/2020|EPI ISL 500468|B.1.1|Brazil|2020-04-09	South America|hCoV-19/Brazil/RJ-INCA-I54/2020|EPI ISL 513582|B.1.1.33|Brazil|2020-05-05	0.0002415551	South America
South America|hCoV-19/Brazil/PE-IAM230/2020|EPI ISL 500869|B.1.1|Brazil|2020-04-09	South America|hCoV-19/Brazil/RJ-INCA-I54/2020|EPI ISL 513582|B.1.1.33|Brazil|2020-05-05	0.0002764412	South America
South America|hCoV-19/Brazil/PE-IAM235/2020|EPI ISL 500870|B.1.1|Brazil|2020-04-09	South America|hCoV-19/Brazil/RJ-INCA-I54/2020|EPI ISL 513582|B.1.1.33|Brazil|2020-05-05	0.0002422187	South America
South America|hCoV-19/Brazil/PE-IAM171/2020|EPI ISL 500867|B.1.1|Brazil|2020-04-09	South America|hCoV-19/Brazil/RJ-INCA-I54/2020|EPI ISL 513582|B.1.1.33|Brazil|2020-05-05	0.0004162786	South America
South America|hCoV-19/Brazil/PE-IAM158/2020|EPI ISL 500465|B.1.1|Brazil|2020-04-09	South America|hCoV-19/Brazil/RJ-INCA-I54/2020|EPI ISL 513582|B.1.1.33|Brazil|2020-05-05	0.0003477273	South America
South America|hCoV-19/Brazil/PE-IAM211/2020|EPI ISL 500469|B.1.1|Brazil|2020-04-09	South America|hCoV-19/Brazil/RJ-INCA-I54/2020|EPI ISL 513582|B.1.1.33|Brazil|2020-05-05	0.0002784475	South America
South America|hCoV-19/Brazil/PE-IAM139/2020|EPI ISL 500464|B.1.1|Brazil|2020-04-09	South America|hCoV-19/Brazil/RJ-INCA-I54/2020|EPI ISL 513582|B.1.1.33|Brazil|2020-05-05	0.0002446649	South America
South America|hCoV-19/Brazil/PE-IAM248/2020|EPI ISL 500871|B.1.1|Brazil|2020-04-09	South America|hCoV-19/Brazil/RJ-INCA-I54/2020|EPI ISL 513582|B.1.1.33|Brazil|2020-05-05	0.0002475071	South America
South America|hCoV-19/Brazil/SP-181/2020|EPI ISL 523976|B.1.1.33|Brazil|2020-04-10	South America|hCoV-19/Brazil/RJ-INCA-I54/2020|EPI ISL 513582|B.1.1.33|Brazil|2020-05-05	0.0002355810	South America
South America|hCoV-19/Brazil/RJ-1923/2020|EPI ISL 456092|B.1.1.33|Brazil|2020-04-10	South America|hCoV-19/Brazil/RJ-INCA-I54/2020|EPI ISL 513582|B.1.1.33|Brazil|2020-05-05	0.0001683350	South America
South America|hCoV-19/Peru/ANC-INS-049/2020|EPI ISL 516653|C.14|Peru|2020-04-10	South America|hCoV-19/Brazil/RJ-INCA-I54/2020|EPI ISL 513582|B.1.1.33|Brazil|2020-05-05	0.0004066702	South America
South America|hCoV-19/Brazil/SP-545/2020|EPI ISL 471551|B.1.1.33|Brazil|2020-04-10	South America|hCoV-19/Brazil/RJ-INCA-I54/2020|EPI ISL 513582|B.1.1.33|Brazil|2020-05-05	0.0001682840	South America
South America|hCoV-19/Brazil/SP-176/2020|EPI ISL 523972|B.1|Brazil|2020-04-11	South America|hCoV-19/Brazil/RJ-INCA-I54/2020|EPI ISL 513582|B.1.1.33|Brazil|2020-05-05	0.0004039570	South America
South America|hCoV-19/Argentina/PAIS-A0020/2020|EPI ISL 430811|B.1.1.1|Argentina|2020-04-11	South America|hCoV-19/Brazil/RJ-INCA-I54/2020|EPI ISL 513582|B.1.1.33|Brazil|2020-05-05	0.0003702588	South America
South America|hCoV-19/Peru/ANC-INS-050/2020|EPI ISL 516654|B.1.255|Peru|2020-04-11	South America|hCoV-19/Brazil/RJ-INCA-I54/2020|EPI ISL 513582|B.1.1.33|Brazil|2020-05-05	0.0003726639	South America
South America|hCoV-19/Peru/ANC-INS-045/2020|EPI ISL 516628|B.1.255|Peru|2020-04-11	South America|hCoV-19/Brazil/RJ-INCA-I54/2020|EPI ISL 513582|B.1.1.33|Brazil|2020-05-05	0.0003727649	South America
South America|hCoV-19/Peru/LIM-INS-041/2020|EPI ISL 514226|B.1.1|Peru|2020-04-11	South America|hCoV-19/Brazil/RJ-INCA-I54/2020|EPI ISL 513582|B.1.1.33|Brazil|2020-05-05	0.0001693911	South America
South America|hCoV-19/Peru/ANC-INS-052/2020|EPI ISL 516686|B.1.1.1|Peru|2020-04-11	South America|hCoV-19/Brazil/RJ-INCA-I54/2020|EPI ISL 513582|B.1.1.33|Brazil|2020-05-05	0.0003727474	South America
South America|hCoV-19/Peru/LIM-INS-053/2020|EPI ISL 516721|B.1.1.1|Peru|2020-04-11	South America|hCoV-19/Brazil/RJ-INCA-I54/2020|EPI ISL 513582|B.1.1.33|Brazil|2020-05-05	0.0003727473	South America
South America|hCoV-19/Argentina/PAIS-A0021/2020|EPI ISL 430812|B.1.1.1|Argentina|2020-04-11	South America|hCoV-19/Brazil/RJ-INCA-I54/2020|EPI ISL 513582|B.1.1.33|Brazil|2020-05-05	0.0004376921	South America
South America|hCoV-19/Argentina/PAIS-A0022/2020|EPI ISL 430813|B.1.1.1|Argentina|2020-04-11	South America|hCoV-19/Brazil/RJ-INCA-I54/2020|EPI ISL 513582|B.1.1.33|Brazil|2020-05-05	0.0003390401	South America
South America|hCoV-19/Brazil/RJ-1927/2020|EPI ISL 456093|B.1.1.33|Brazil|2020-04-12	South America|hCoV-19/Brazil/RJ-INCA-I54/2020|EPI ISL 513582|B.1.1.33|Brazil|2020-05-05	0.0002020065	South America
South America|hCoV-19/Peru/ANC-INS-051/2020|EPI ISL 516685|B.1.1.1|Peru|2020-04-12	South America|hCoV-19/Brazil/RJ-INCA-I54/2020|EPI ISL 513582|B.1.1.33|Brazil|2020-05-05	0.0003727474	South America
South America|hCoV-19/Peru/LAL-INS-056/2020|EPI ISL 517686|C.14|Peru|2020-04-12	South America|hCoV-19/Brazil/RJ-INCA-I54/2020|EPI ISL 513582|B.1.1.33|Brazil|2020-05-05	0.0004066510	South America
South America|hCoV-19/Peru/LIM-INS-042/2020|EPI ISL 514227|B.1|Peru|2020-04-12	South America|hCoV-19/Brazil/RJ-INCA-I54/2020|EPI ISL 513582|B.1.1.33|Brazil|2020-05-05	0.0003388625	South America
South America|hCoV-19/Colombia/I30/2020|EPI ISL 526959|B.1|Colombia|2020-04-12	South America|hCoV-19/Brazil/RJ-INCA-I54/2020|EPI ISL 513582|B.1.1.33|Brazil|2020-05-05	0.0005089980	South America
South America|hCoV-19/Brazil/RJ-1953/2020|EPI ISL 541352|B.1.1.33|Brazil|2020-04-13	South America|hCoV-19/Brazil/RJ-INCA-I54/2020|EPI ISL 513582|B.1.1.33|Brazil|2020-05-05	0.0001346089	South America
South America|hCoV-19/Brazil/RJ-1948/2020|EPI ISL 456095|B.1.1.33|Brazil|2020-04-13	South America|hCoV-19/Brazil/RJ-INCA-I54/2020|EPI ISL 513582|B.1.1.33|Brazil|2020-05-05	0.0001346587	South America
South America|hCoV-19/Brazil/RJ-1952/2020|EPI ISL 456096|B.1.1.33|Brazil|2020-04-13	South America|hCoV-19/Brazil/RJ-INCA-I54/2020|EPI ISL 513582|B.1.1.33|Brazil|2020-05-05	0.0001683315	South America
South America|hCoV-19/Brazil/RJ-1943/2020|EPI ISL 456094|B.1.1.33|Brazil|2020-04-13	South America|hCoV-19/Brazil/RJ-INCA-I54/2020|EPI ISL 513582|B.1.1.33|Brazil|2020-05-05	0.0001683271	South America
South America|hCoV-19/Brazil/RJ-2000/2020|EPI ISL 456098|B.1.1.33|Brazil|2020-04-13	South America|hCoV-19/Brazil/RJ-INCA-I54/2020|EPI ISL 513582|B.1.1.33|Brazil|2020-05-05	0.0002356856	South America
South America|hCoV-19/Ecuador/USFQ-131/2020|EPI ISL 491935|B.1.1.1|Ecuador|2020-04-13	South America|hCoV-19/Brazil/RJ-INCA-I54/2020|EPI ISL 513582|B.1.1.33|Brazil|2020-05-05	0.0003369159	South America
South America|hCoV-19/Peru/ARE-INS-076/2020|EPI ISL 527789|B.1.1|Peru|2020-04-13	South America|hCoV-19/Brazil/RJ-INCA-I54/2020|EPI ISL 513582|B.1.1.33|Brazil|2020-05-05	0.0002032792	South America
South America|hCoV-19/Peru/LIM-INS-033/2020|EPI ISL 491458|B.1.1.1|Peru|2020-04-13	South America|hCoV-19/Brazil/RJ-INCA-I54/2020|EPI ISL 513582|B.1.1.33|Brazil|2020-05-05	0.0003388289	South America
South America|hCoV-19/Brazil/RJ-1966/2020|EPI ISL 456097|B.1.1.33|Brazil|2020-04-13	South America|hCoV-19/Brazil/RJ-INCA-I54/2020|EPI ISL 513582|B.1.1.33|Brazil|2020-05-05	0.0001683328	South America
South America|hCoV-19/Brazil/PE-IAM311/2020|EPI ISL 500480|B.1.1|Brazil|2020-04-13	South America|hCoV-19/Brazil/RJ-INCA-I54/2020|EPI ISL 513582|B.1.1.33|Brazil|2020-05-05	0.0002713232	South America
South America|hCoV-19/Brazil/PE-IAM355/2020|EPI ISL 500874|B.1.1|Brazil|2020-04-13	South America|hCoV-19/Brazil/RJ-INCA-I54/2020|EPI ISL 513582|B.1.1.33|Brazil|2020-05-05	0.0002041895	South America
South America|hCoV-19/Brazil/RJ-0263/2020|EPI ISL 470630|B.1.1.33|Brazil|2020-04-13	South America|hCoV-19/Brazil/RJ-INCA-I54/2020|EPI ISL 513582|B.1.1.33|Brazil|2020-05-05	0.0002053504	South America
South America|hCoV-19/Brazil/PE-IAM305/2020|EPI ISL 500478|B.1.1|Brazil|2020-04-13	South America|hCoV-19/Brazil/RJ-INCA-I54/2020|EPI ISL 513582|B.1.1.33|Brazil|2020-05-05	0.0003110250	South America
South America|hCoV-19/Brazil/MG-0258/2020|EPI ISL 470589|B.1.1.33|Brazil|2020-04-13	South America|hCoV-19/Brazil/RJ-INCA-I54/2020|EPI ISL 513582|B.1.1.33|Brazil|2020-05-05	0.0001728354	South America
South America|hCoV-19/Brazil/RJ-INCA-C15/2020|EPI ISL 513518|B.1.1.33|Brazil|2020-04-14	South America|hCoV-19/Brazil/RJ-INCA-I54/2020|EPI ISL 513582|B.1.1.33|Brazil|2020-05-05	0.0002019411	South America
South America|hCoV-19/Brazil/RJ-INCA-C13/2020|EPI ISL 513516|B.1.1.33|Brazil|2020-04-14	South America|hCoV-19/Brazil/RJ-INCA-I54/2020|EPI ISL 513582|B.1.1.33|Brazil|2020-05-05	0.0002020133	South America
South America|hCoV-19/Brazil/RJ-INCA-C12/2020|EPI ISL 513515|B.1.1.33|Brazil|2020-04-14	South America|hCoV-19/Brazil/RJ-INCA-I54/2020|EPI ISL 513582|B.1.1.33|Brazil|2020-05-05	0.0002355922	South America
South America|hCoV-19/Colombia/TOL-INS-0341-T15/2020|EPI ISL 526964|B.1|Colombia|2020-04-14	South America|hCoV-19/Brazil/RJ-INCA-I54/2020|EPI ISL 513582|B.1.1.33|Brazil|2020-05-05	0.0004720411	South America
South America|hCoV-19/Colombia/TOL-INS-0345-T20/2020|EPI ISL 526963|B.1|Colombia|2020-04-14	South America|hCoV-19/Brazil/RJ-INCA-I54/2020|EPI ISL 513582|B.1.1.33|Brazil|2020-05-05	0.0004720534	South America
South America|hCoV-19/Colombia/TOL-INS-0330-T5/2020|EPI ISL 526965|B.1|Colombia|2020-04-14	South America|hCoV-19/Brazil/RJ-INCA-I54/2020|EPI ISL 513582|B.1.1.33|Brazil|2020-05-05	0.0003713355	South America
South America|hCoV-19/Brazil/RJ-0266/2020|EPI ISL 470632|B.1.1.33|Brazil|2020-04-14	South America|hCoV-19/Brazil/RJ-INCA-I54/2020|EPI ISL 513582|B.1.1.33|Brazil|2020-05-05	0.0001698248	South America
South America|hCoV-19/Brazil/RJ-0265/2020|EPI ISL 470631|B.1.1.33|Brazil|2020-04-14	South America|hCoV-19/Brazil/RJ-INCA-I54/2020|EPI ISL 513582|B.1.1.33|Brazil|2020-05-05	0.0002038135	South America
South America|hCoV-19/Uruguay/UY-NYUMC873/2020|EPI ISL 457969|B.1.1|Uruguay|2020-04-14	South America|hCoV-19/Brazil/RJ-INCA-I54/2020|EPI ISL 513582|B.1.1.33|Brazil|2020-05-05	0.0002395059	South America
South America|hCoV-19/Brazil/RJ-INCA-C14/2020|EPI ISL 513517|B.1.1.33|Brazil|2020-04-14	South America|hCoV-19/Brazil/RJ-INCA-I54/2020|EPI ISL 513582|B.1.1.33|Brazil|2020-05-05	0.0001738679	South America
South America|hCoV-19/Brazil/RJ-UFRJ-1019/2020|EPI ISL 492032|B.1.1.33|Brazil|2020-04-15	South America|hCoV-19/Brazil/RJ-INCA-I54/2020|EPI ISL 513582|B.1.1.33|Brazil|2020-05-05	0.0002019222	South America
South America|hCoV-19/Brazil/AP-IEC-164082/2020|EPI ISL 458143|B.1.1.33|Brazil|2020-04-15	South America|hCoV-19/Brazil/RJ-INCA-I54/2020|EPI ISL 513582|B.1.1.33|Brazil|2020-05-05	0.0001346089	South America
South America|hCoV-19/Argentina/PAIS-G0001/2020|EPI ISL 499083|B.1.5|Argentina|2020-04-15	South America|hCoV-19/Brazil/RJ-INCA-I54/2020|EPI ISL 513582|B.1.1.33|Brazil|2020-05-05	0.0006061042	South America
South America|hCoV-19/Brazil/RJ-2044/2020|EPI ISL 456101|B.1.1.33|Brazil|2020-04-15	South America|hCoV-19/Brazil/RJ-INCA-I54/2020|EPI ISL 513582|B.1.1.33|Brazil|2020-05-05	0.0001683271	South America
South America|hCoV-19/Brazil/RJ-2033/2020|EPI ISL 456100|B.1.1.33|Brazil|2020-04-15	South America|hCoV-19/Brazil/RJ-INCA-I54/2020|EPI ISL 513582|B.1.1.33|Brazil|2020-05-05	0.0001346633	South America
South America|hCoV-19/Brazil/RJ-0267/2020|EPI ISL 470633|B.1.1.33|Brazil|2020-04-15	South America|hCoV-19/Brazil/RJ-INCA-I54/2020|EPI ISL 513582|B.1.1.33|Brazil|2020-05-05	0.0001698328	South America
South America|hCoV-19/Brazil/RJ-0268/2020|EPI ISL 470634|B.1.1.33|Brazil|2020-04-15	South America|hCoV-19/Brazil/RJ-INCA-I54/2020|EPI ISL 513582|B.1.1.33|Brazil|2020-05-05	0.0001358752	South America
South America|hCoV-19/Brazil/RJ-INCA-C34/2020|EPI ISL 513542|B.1.1.33|Brazil|2020-04-16	South America|hCoV-19/Brazil/RJ-INCA-I54/2020|EPI ISL 513582|B.1.1.33|Brazil|2020-05-05	0.0001682648	South America
South America|hCoV-19/Brazil/RJ-INCA-C28/2020|EPI ISL 513536|B.1.1.33|Brazil|2020-04-16	South America|hCoV-19/Brazil/RJ-INCA-I54/2020|EPI ISL 513582|B.1.1.33|Brazil|2020-05-05	0.0002019275	South America
South America|hCoV-19/Brazil/RJ-INCA-C23/2020|EPI ISL 513531|B.1.1.33|Brazil|2020-04-16	South America|hCoV-19/Brazil/RJ-INCA-I54/2020|EPI ISL 513582|B.1.1.33|Brazil|2020-05-05	0.0001682727	South America
South America|hCoV-19/Brazil/RJ-INCA-C26/2020|EPI ISL 513534|B.1.1.33|Brazil|2020-04-16	South America|hCoV-19/Brazil/RJ-INCA-I54/2020|EPI ISL 513582|B.1.1.33|Brazil|2020-05-05	0.0002355922	South America
South America|hCoV-19/Brazil/RJ-INCA-C25/2020|EPI ISL 513533|B.1.1.33|Brazil|2020-04-16	South America|hCoV-19/Brazil/RJ-INCA-I54/2020|EPI ISL 513582|B.1.1.33|Brazil|2020-05-05	0.0001682648	South America
South America|hCoV-19/Brazil/RJ-INCA-C22/2020|EPI ISL 513530|B.1.1.33|Brazil|2020-04-16	South America|hCoV-19/Brazil/RJ-INCA-I54/2020|EPI ISL 513582|B.1.1.33|Brazil|2020-05-05	0.0001346089	South America
South America|hCoV-19/Brazil/RJ-INCA-C32/2020|EPI ISL 513540|B.1.1.33|Brazil|2020-04-16	South America|hCoV-19/Brazil/RJ-INCA-I54/2020|EPI ISL 513582|B.1.1.33|Brazil|2020-05-05	0.0002019223	South America
South America|hCoV-19/Brazil/RJ-INCA-C35/2020|EPI ISL 513543|B.1.1.33|Brazil|2020-04-16	South America|hCoV-19/Brazil/RJ-INCA-I54/2020|EPI ISL 513582|B.1.1.33|Brazil|2020-05-05	0.0001682727	South America
South America|hCoV-19/Brazil/RJ-2091/2020|EPI ISL 467347|B.1.1.33|Brazil|2020-04-16	South America|hCoV-19/Brazil/RJ-INCA-I54/2020|EPI ISL 513582|B.1.1.33|Brazil|2020-05-05	0.0002355983	South America
South America|hCoV-19/Brazil/RJ-2100/2020|EPI ISL 541353|B.1.1.33|Brazil|2020-04-16	South America|hCoV-19/Brazil/RJ-INCA-I54/2020|EPI ISL 513582|B.1.1.33|Brazil|2020-05-05	0.0001682749	South America
South America|hCoV-19/Brazil/RJ-2078/2020|EPI ISL 456106|B.1.1.33|Brazil|2020-04-16	South America|hCoV-19/Brazil/RJ-INCA-I54/2020|EPI ISL 513582|B.1.1.33|Brazil|2020-05-05	0.0001683350	South America
South America|hCoV-19/Brazil/RJ-2057/2020|EPI ISL 456102|B.1.1.33|Brazil|2020-04-16	South America|hCoV-19/Brazil/RJ-INCA-I54/2020|EPI ISL 513582|B.1.1.33|Brazil|2020-05-05	0.0001683315	South America
South America|hCoV-19/Brazil/RJ-2062/2020|EPI ISL 456103|B.1.1.33|Brazil|2020-04-16	South America|hCoV-19/Brazil/RJ-INCA-I54/2020|EPI ISL 513582|B.1.1.33|Brazil|2020-05-05	0.0002356795	South America
South America|hCoV-19/Brazil/RJ-2072/2020|EPI ISL 456104|B.1.1.33|Brazil|2020-04-16	South America|hCoV-19/Brazil/RJ-INCA-I54/2020|EPI ISL 513582|B.1.1.33|Brazil|2020-05-05	0.0001346587	South America
South America|hCoV-19/Brazil/RJ-2077/2020|EPI ISL 456105|B.1.1.33|Brazil|2020-04-16	South America|hCoV-19/Brazil/RJ-INCA-I54/2020|EPI ISL 513582|B.1.1.33|Brazil|2020-05-05	0.0002020159	South America
South America|hCoV-19/Peru/ARE-INS-075/2020|EPI ISL 527787|B.1.1|Peru|2020-04-16	South America|hCoV-19/Brazil/RJ-INCA-I54/2020|EPI ISL 513582|B.1.1.33|Brazil|2020-05-05	0.0002371582	South America
South America|hCoV-19/Brazil/RJ-INCA-C30/2020|EPI ISL 513538|B.1.1.33|Brazil|2020-04-16	South America|hCoV-19/Brazil/RJ-INCA-I54/2020|EPI ISL 513582|B.1.1.33|Brazil|2020-05-05	0.0001682783	South America
South America|hCoV-19/Brazil/RJ-0269/2020|EPI ISL 470635|B.1.1.33|Brazil|2020-04-16	South America|hCoV-19/Brazil/RJ-INCA-I54/2020|EPI ISL 513582|B.1.1.33|Brazil|2020-05-05	0.0001018834	South America
South America|hCoV-19/Brazil/RJ-0270/2020|EPI ISL 470636|B.1.1.33|Brazil|2020-04-16	South America|hCoV-19/Brazil/RJ-INCA-I54/2020|EPI ISL 513582|B.1.1.33|Brazil|2020-05-05	0.0001026572	South America
South America|hCoV-19/Brazil/MG-0291/2020|EPI ISL 470596|B.1.1.33|Brazil|2020-04-16	South America|hCoV-19/Brazil/RJ-INCA-I54/2020|EPI ISL 513582|B.1.1.33|Brazil|2020-05-05	0.0001728477	South America
South America|hCoV-19/Brazil/RJ-UFRJ-54093/2020|EPI ISL 492042|B.1.1.33|Brazil|2020-04-16	South America|hCoV-19/Brazil/RJ-INCA-I54/2020|EPI ISL 513582|B.1.1.33|Brazil|2020-05-05	0.0002692667	South America
South America|hCoV-19/Brazil/RJ-UFRJ-2215/2020|EPI ISL 492034|B.1.1.33|Brazil|2020-04-17	South America|hCoV-19/Brazil/RJ-INCA-I54/2020|EPI ISL 513582|B.1.1.33|Brazil|2020-05-05	0.0001346089	South America
South America|hCoV-19/Brazil/RJ-2231/2020|EPI ISL 541356|B.1.1.33|Brazil|2020-04-17	South America|hCoV-19/Brazil/RJ-INCA-I54/2020|EPI ISL 513582|B.1.1.33|Brazil|2020-05-05	0.0002356032	South America
South America|hCoV-19/Brazil/RJ-INCA-C39/2020|EPI ISL 513547|B.1.1.33|Brazil|2020-04-17	South America|hCoV-19/Brazil/RJ-INCA-I54/2020|EPI ISL 513582|B.1.1.33|Brazil|2020-05-05	0.0001682648	South America
South America|hCoV-19/Brazil/RJ-INCA-C40/2020|EPI ISL 513548|B.1.1.33|Brazil|2020-04-17	South America|hCoV-19/Brazil/RJ-INCA-I54/2020|EPI ISL 513582|B.1.1.33|Brazil|2020-05-05	0.0001682648	South America
South America|hCoV-19/Ecuador/USFQ-065/2020|EPI ISL 481247|B.1.1|Ecuador|2020-04-17	South America|hCoV-19/Brazil/RJ-INCA-I54/2020|EPI ISL 513582|B.1.1.33|Brazil|2020-05-05	0.0002019223	South America
South America|hCoV-19/Ecuador/USFQ-026/2020|EPI ISL 481244|B.1|Ecuador|2020-04-17	South America|hCoV-19/Brazil/RJ-INCA-I54/2020|EPI ISL 513582|B.1.1.33|Brazil|2020-05-05	0.0004039486	South America
South America|hCoV-19/Brazil/SP-164/2020|EPI ISL 523961|B.1.1.33|Brazil|2020-04-17	South America|hCoV-19/Brazil/RJ-INCA-I54/2020|EPI ISL 513582|B.1.1.33|Brazil|2020-05-05	0.0002019275	South America
South America|hCoV-19/Brazil/RJ-2208/2020|EPI ISL 467350|B.1.1.33|Brazil|2020-04-17	South America|hCoV-19/Brazil/RJ-INCA-I54/2020|EPI ISL 513582|B.1.1.33|Brazil|2020-05-05	0.0001682648	South America
South America|hCoV-19/Brazil/RJ-2197/2020|EPI ISL 467349|B.1.1.33|Brazil|2020-04-17	South America|hCoV-19/Brazil/RJ-INCA-I54/2020|EPI ISL 513582|B.1.1.33|Brazil|2020-05-05	0.0003702319	South America
South America|hCoV-19/Brazil/RJ-2233/2020|EPI ISL 467351|B.1.1.33|Brazil|2020-04-17	South America|hCoV-19/Brazil/RJ-INCA-I54/2020|EPI ISL 513582|B.1.1.33|Brazil|2020-05-05	0.0001346089	South America
South America|hCoV-19/Brazil/RJ-2195/2020|EPI ISL 467348|B.1.1.33|Brazil|2020-04-17	South America|hCoV-19/Brazil/RJ-INCA-I54/2020|EPI ISL 513582|B.1.1.33|Brazil|2020-05-05	0.0001346134	South America
South America|hCoV-19/Brazil/RJ-INCA-C41/2020|EPI ISL 513549|B.1.1.33|Brazil|2020-04-17	South America|hCoV-19/Brazil/RJ-INCA-I54/2020|EPI ISL 513582|B.1.1.33|Brazil|2020-05-05	0.0001346134	South America
South America|hCoV-19/Ecuador/USFQ-054/2020|EPI ISL 481246|B.1.1|Ecuador|2020-04-17	South America|hCoV-19/Brazil/RJ-INCA-I54/2020|EPI ISL 513582|B.1.1.33|Brazil|2020-05-05	0.0002692577	South America
South America|hCoV-19/Brazil/RJ-INCA-C42/2020|EPI ISL 513550|B.1.1.33|Brazil|2020-04-17	South America|hCoV-19/Brazil/RJ-INCA-I54/2020|EPI ISL 513582|B.1.1.33|Brazil|2020-05-05	0.0002019291	South America
South America|hCoV-19/Ecuador/USFQ-045/2020|EPI ISL 471268|B.1.1|Ecuador|2020-04-17	South America|hCoV-19/Brazil/RJ-INCA-I54/2020|EPI ISL 513582|B.1.1.33|Brazil|2020-05-05	0.0003029970	South America
South America|hCoV-19/Brazil/RJ-INCA-C44/2020|EPI ISL 513551|B.1.1.33|Brazil|2020-04-17	South America|hCoV-19/Brazil/RJ-INCA-I54/2020|EPI ISL 513582|B.1.1.33|Brazil|2020-05-05	0.0001689413	South America
South America|hCoV-19/Brazil/MG-0286/2020|EPI ISL 470591|B.1.1.33|Brazil|2020-04-17	South America|hCoV-19/Brazil/RJ-INCA-I54/2020|EPI ISL 513582|B.1.1.33|Brazil|2020-05-05	0.0002395797	South America
South America|hCoV-19/Brazil/RJ-0271/2020|EPI ISL 470637|B.1.1.33|Brazil|2020-04-17	South America|hCoV-19/Brazil/RJ-INCA-I54/2020|EPI ISL 513582|B.1.1.33|Brazil|2020-05-05	0.0001711031	South America
South America|hCoV-19/Brazil/SP-512/2020|EPI ISL 471556|B.1.1|Brazil|2020-04-18	South America|hCoV-19/Brazil/RJ-INCA-I54/2020|EPI ISL 513582|B.1.1.33|Brazil|2020-05-05	0.0003366142	South America
South America|hCoV-19/Argentina/PAIS-A0025/2020|EPI ISL 430816|B.1.1|Argentina|2020-04-18	South America|hCoV-19/Brazil/RJ-INCA-I54/2020|EPI ISL 513582|B.1.1.33|Brazil|2020-05-05	0.0004071775	South America
South America|hCoV-19/Argentina/PAIS-A0027/2020|EPI ISL 430818|B.1.1|Argentina|2020-04-19	South America|hCoV-19/Brazil/RJ-INCA-I54/2020|EPI ISL 513582|B.1.1.33|Brazil|2020-05-05	0.0004071637	South America
South America|hCoV-19/Brazil/RJ-INCA-C47/2020|EPI ISL 513553|B.1.1.33|Brazil|2020-04-20	South America|hCoV-19/Brazil/RJ-INCA-I54/2020|EPI ISL 513582|B.1.1.33|Brazil|2020-05-05	0.0001682727	South America
South America|hCoV-19/Brazil/AP-IEC-164346/2020|EPI ISL 458145|B.1.1.33|Brazil|2020-04-20	South America|hCoV-19/Brazil/RJ-INCA-I54/2020|EPI ISL 513582|B.1.1.33|Brazil|2020-05-05	0.0002019317	South America
South America|hCoV-19/Brazil/RJ-2376/2020|EPI ISL 541360|B.1.1.33|Brazil|2020-04-20	South America|hCoV-19/Brazil/RJ-INCA-I54/2020|EPI ISL 513582|B.1.1.33|Brazil|2020-05-05	0.0001682692	South America
South America|hCoV-19/Brazil/RJ-2377/2020|EPI ISL 541361|B.1.1.33|Brazil|2020-04-20	South America|hCoV-19/Brazil/RJ-INCA-I54/2020|EPI ISL 513582|B.1.1.33|Brazil|2020-05-05	0.0002355922	South America
South America|hCoV-19/Brazil/SE-6579/2020|EPI ISL 541388|B.1.1.33|Brazil|2020-04-20	South America|hCoV-19/Brazil/RJ-INCA-I54/2020|EPI ISL 513582|B.1.1.33|Brazil|2020-05-05	0.0002692577	South America
South America|hCoV-19/Brazil/SE-6583/2020|EPI ISL 541389|B.1|Brazil|2020-04-20	South America|hCoV-19/Brazil/RJ-INCA-I54/2020|EPI ISL 513582|B.1.1.33|Brazil|2020-05-05	0.0004376445	South America
South America|hCoV-19/Brazil/RJ-2422/2020|EPI ISL 467352|B.1.1.33|Brazil|2020-04-20	South America|hCoV-19/Brazil/RJ-INCA-I54/2020|EPI ISL 513582|B.1.1.33|Brazil|2020-05-05	0.0001682705	South America
South America|hCoV-19/Brazil/RJ-2343/2020|EPI ISL 541358|B.1.1.33|Brazil|2020-04-20	South America|hCoV-19/Brazil/RJ-INCA-I54/2020|EPI ISL 513582|B.1.1.33|Brazil|2020-05-05	0.0001346134	South America
South America|hCoV-19/Brazil/SE-6607/2020|EPI ISL 541395|B.1.5|Brazil|2020-04-20	South America|hCoV-19/Brazil/RJ-INCA-I54/2020|EPI ISL 513582|B.1.1.33|Brazil|2020-05-05	0.0004040197	South America
South America|hCoV-19/Brazil/SE-6608/2020|EPI ISL 541396|B.1.5|Brazil|2020-04-20	South America|hCoV-19/Brazil/RJ-INCA-I54/2020|EPI ISL 513582|B.1.1.33|Brazil|2020-05-05	0.0004041830	South America
South America|hCoV-19/Brazil/RJ-INCA-C48/2020|EPI ISL 513554|B.1.1.33|Brazil|2020-04-20	South America|hCoV-19/Brazil/RJ-INCA-I54/2020|EPI ISL 513582|B.1.1.33|Brazil|2020-05-05	0.0001023441	South America
South America|hCoV-19/Brazil/RJ-INCA-C49/2020|EPI ISL 513555|B.1.1.33|Brazil|2020-04-20	South America|hCoV-19/Brazil/RJ-INCA-I54/2020|EPI ISL 513582|B.1.1.33|Brazil|2020-05-05	0.0001706091	South America
South America|hCoV-19/Brazil/RJ-INCA-C46/2020|EPI ISL 513552|B.1.1.33|Brazil|2020-04-20	South America|hCoV-19/Brazil/RJ-INCA-I54/2020|EPI ISL 513582|B.1.1.33|Brazil|2020-05-05	0.0001706010	South America
South America|hCoV-19/Brazil/RJ-2342/2020|EPI ISL 541357|B.1.1.33|Brazil|2020-04-20	South America|hCoV-19/Brazil/RJ-INCA-I54/2020|EPI ISL 513582|B.1.1.33|Brazil|2020-05-05	0.0003029535	South America
South America|hCoV-19/Brazil/SE-6606/2020|EPI ISL 541394|B.1.212|Brazil|2020-04-20	South America|hCoV-19/Brazil/RJ-INCA-I54/2020|EPI ISL 513582|B.1.1.33|Brazil|2020-05-05	0.0004386929	South America
South America|hCoV-19/Brazil/RJ-0273/2020|EPI ISL 470639|B.1.1.33|Brazil|2020-04-20	South America|hCoV-19/Brazil/RJ-INCA-I54/2020|EPI ISL 513582|B.1.1.33|Brazil|2020-05-05	0.0002717636	South America
South America|hCoV-19/Brazil/RJ-0275/2020|EPI ISL 470641|B.1.1.33|Brazil|2020-04-20	South America|hCoV-19/Brazil/RJ-INCA-I54/2020|EPI ISL 513582|B.1.1.33|Brazil|2020-05-05	0.0001358660	South America
South America|hCoV-19/Brazil/SE-6601/2020|EPI ISL 541392|B.1.1.33|Brazil|2020-04-20	South America|hCoV-19/Brazil/RJ-INCA-I54/2020|EPI ISL 513582|B.1.1.33|Brazil|2020-05-05	0.0002381535	South America
South America|hCoV-19/Brazil/RJ-0274/2020|EPI ISL 470640|B.1.1.33|Brazil|2020-04-20	South America|hCoV-19/Brazil/RJ-INCA-I54/2020|EPI ISL 513582|B.1.1.33|Brazil|2020-05-05	0.0001711170	South America
South America|hCoV-19/Brazil/SE-6603/2020|EPI ISL 541393|B.1.1|Brazil|2020-04-21	South America|hCoV-19/Brazil/RJ-INCA-I54/2020|EPI ISL 513582|B.1.1.33|Brazil|2020-05-05	0.0002692507	South America
South America|hCoV-19/Colombia/MAG-INS-101935/2020|EPI ISL 456153|B.1.255|Colombia|2020-04-22	South America|hCoV-19/Brazil/RJ-INCA-I54/2020|EPI ISL 513582|B.1.1.33|Brazil|2020-05-05	0.0004039759	South America
South America|hCoV-19/Brazil/RJ-INCA-C67/2020|EPI ISL 513559|B.1.1.33|Brazil|2020-04-22	South America|hCoV-19/Brazil/RJ-INCA-I54/2020|EPI ISL 513582|B.1.1.33|Brazil|2020-05-05	0.0002355873	South America
South America|hCoV-19/Brazil/RJ-INCA-C63/2020|EPI ISL 513556|B.1.1.33|Brazil|2020-04-22	South America|hCoV-19/Brazil/RJ-INCA-I54/2020|EPI ISL 513582|B.1.1.33|Brazil|2020-05-05	0.0001346089	South America
South America|hCoV-19/Brazil/SP-211/2020|EPI ISL 523991|B.1.1.33|Brazil|2020-04-22	South America|hCoV-19/Brazil/RJ-INCA-I54/2020|EPI ISL 513582|B.1.1.33|Brazil|2020-05-05	0.0002019317	South America
South America|hCoV-19/Brazil/RJ-INCA-C65/2020|EPI ISL 513558|B.1.1.33|Brazil|2020-04-22	South America|hCoV-19/Brazil/RJ-INCA-I54/2020|EPI ISL 513582|B.1.1.33|Brazil|2020-05-05	0.0001682727	South America
South America|hCoV-19/Peru/LOR-INS-082/2020|EPI ISL 514342|B.1.1|Peru|2020-04-22	South America|hCoV-19/Brazil/RJ-INCA-I54/2020|EPI ISL 513582|B.1.1.33|Brazil|2020-05-05	0.0004062954	South America
South America|hCoV-19/Peru/LOR-INS-080/2020|EPI ISL 514340|B.1.1|Peru|2020-04-22	South America|hCoV-19/Brazil/RJ-INCA-I54/2020|EPI ISL 513582|B.1.1.33|Brazil|2020-05-05	0.0002709353	South America
South America|hCoV-19/Peru/LOR-INS-079/2020|EPI ISL 514339|B.1.1|Peru|2020-04-22	South America|hCoV-19/Brazil/RJ-INCA-I54/2020|EPI ISL 513582|B.1.1.33|Brazil|2020-05-05	0.0002371755	South America
South America|hCoV-19/Ecuador/23055/2020|EPI ISL 491945|B.1.1|Ecuador|2020-04-22	South America|hCoV-19/Brazil/RJ-INCA-I54/2020|EPI ISL 513582|B.1.1.33|Brazil|2020-05-05	0.0001700650	South America
South America|hCoV-19/Peru/LOR-INS-081/2020|EPI ISL 514341|B.1.1|Peru|2020-04-22	South America|hCoV-19/Brazil/RJ-INCA-I54/2020|EPI ISL 513582|B.1.1.33|Brazil|2020-05-05	0.0003049494	South America
South America|hCoV-19/Brazil/SP-263/2020|EPI ISL 524467|B.1.1.33|Brazil|2020-04-22	South America|hCoV-19/Brazil/RJ-INCA-I54/2020|EPI ISL 513582|B.1.1.33|Brazil|2020-05-05	0.0002693428	South America
South America|hCoV-19/Uruguay/UY-NYUMC877/2020|EPI ISL 457973|B.1.1|Uruguay|2020-04-22	South America|hCoV-19/Brazil/RJ-INCA-I54/2020|EPI ISL 513582|B.1.1.33|Brazil|2020-05-05	0.0003771171	South America
South America|hCoV-19/Brazil/RJ-0276/2020|EPI ISL 470642|B.1.1.33|Brazil|2020-04-22	South America|hCoV-19/Brazil/RJ-INCA-I54/2020|EPI ISL 513582|B.1.1.33|Brazil|2020-05-05	0.0001710959	South America
South America|hCoV-19/Brazil/RJ-0277/2020|EPI ISL 470643|B.1.1.33|Brazil|2020-04-22	South America|hCoV-19/Brazil/RJ-INCA-I54/2020|EPI ISL 513582|B.1.1.33|Brazil|2020-05-05	0.0002395615	South America
South America|hCoV-19/Brazil/RJ-0278/2020|EPI ISL 470644|B.1.1.33|Brazil|2020-04-22	South America|hCoV-19/Brazil/RJ-INCA-I54/2020|EPI ISL 513582|B.1.1.33|Brazil|2020-05-05	0.0003080280	South America
South America|hCoV-19/Brazil/RJ-0279/2020|EPI ISL 470645|B.1.1.33|Brazil|2020-04-22	South America|hCoV-19/Brazil/RJ-INCA-I54/2020|EPI ISL 513582|B.1.1.33|Brazil|2020-05-05	0.0001712202	South America
South America|hCoV-19/Brazil/AP-IEC-164920/2020|EPI ISL 524796|B.1.1.33|Brazil|2020-04-23	South America|hCoV-19/Brazil/RJ-INCA-I54/2020|EPI ISL 513582|B.1.1.33|Brazil|2020-05-05	0.0001346089	South America
South America|hCoV-19/Brazil/SP-213/2020|EPI ISL 523992|B.1.1.33|Brazil|2020-04-23	South America|hCoV-19/Brazil/RJ-INCA-I54/2020|EPI ISL 513582|B.1.1.33|Brazil|2020-05-05	0.0002019223	South America
South America|hCoV-19/Peru/LIM-INS-029/2020|EPI ISL 491433|C.14|Peru|2020-04-23	South America|hCoV-19/Brazil/RJ-INCA-I54/2020|EPI ISL 513582|B.1.1.33|Brazil|2020-05-05	0.0003726920	South America
South America|hCoV-19/Peru/LIM-INS-031/2020|EPI ISL 491435|B.1|Peru|2020-04-23	South America|hCoV-19/Brazil/RJ-INCA-I54/2020|EPI ISL 513582|B.1.1.33|Brazil|2020-05-05	0.0003388051	South America
South America|hCoV-19/Peru/LIM-INS-030/2020|EPI ISL 491434|B.1.255|Peru|2020-04-23	South America|hCoV-19/Brazil/RJ-INCA-I54/2020|EPI ISL 513582|B.1.1.33|Brazil|2020-05-05	0.0003388696	South America
South America|hCoV-19/Brazil/RJ-0280/2020|EPI ISL 470646|B.1.1.33|Brazil|2020-04-23	South America|hCoV-19/Brazil/RJ-INCA-I54/2020|EPI ISL 513582|B.1.1.33|Brazil|2020-05-05	0.0002053338	South America
South America|hCoV-19/Brazil/RJ-INCA-C72/2020|EPI ISL 513563|B.1.1.33|Brazil|2020-04-24	South America|hCoV-19/Brazil/RJ-INCA-I54/2020|EPI ISL 513582|B.1.1.33|Brazil|2020-05-05	0.0002019317	South America
South America|hCoV-19/Brazil/RJ-INCA-C78/2020|EPI ISL 513568|B.1.1.33|Brazil|2020-04-24	South America|hCoV-19/Brazil/RJ-INCA-I54/2020|EPI ISL 513582|B.1.1.33|Brazil|2020-05-05	0.0002355922	South America
South America|hCoV-19/Brazil/RJ-INCA-C95/2020|EPI ISL 513572|B.1.1.33|Brazil|2020-04-24	South America|hCoV-19/Brazil/RJ-INCA-I54/2020|EPI ISL 513582|B.1.1.33|Brazil|2020-05-05	0.0001682727	South America
South America|hCoV-19/Brazil/RJ-INCA-C77/2020|EPI ISL 513567|B.1.1.33|Brazil|2020-04-24	South America|hCoV-19/Brazil/RJ-INCA-I54/2020|EPI ISL 513582|B.1.1.33|Brazil|2020-05-05	0.0001346089	South America
South America|hCoV-19/Brazil/RJ-INCA-C75/2020|EPI ISL 513565|B.1.1.33|Brazil|2020-04-24	South America|hCoV-19/Brazil/RJ-INCA-I54/2020|EPI ISL 513582|B.1.1.33|Brazil|2020-05-05	0.0001696657	South America
South America|hCoV-19/Brazil/MA-IEC-164827/2020|EPI ISL 524788|B.1.1.33|Brazil|2020-04-24	South America|hCoV-19/Brazil/RJ-INCA-I54/2020|EPI ISL 513582|B.1.1.33|Brazil|2020-05-05	0.0002019411	South America
South America|hCoV-19/Brazil/RJ-2676/2020|EPI ISL 467354|B.1.5|Brazil|2020-04-24	South America|hCoV-19/Brazil/RJ-INCA-I54/2020|EPI ISL 513582|B.1.1.33|Brazil|2020-05-05	0.0004376525	South America
South America|hCoV-19/Brazil/RJ-2696/2020|EPI ISL 467358|B.1.1.33|Brazil|2020-04-24	South America|hCoV-19/Brazil/RJ-INCA-I54/2020|EPI ISL 513582|B.1.1.33|Brazil|2020-05-05	0.0001346089	South America
South America|hCoV-19/Brazil/RJ-2669/2020|EPI ISL 467353|B.1.1.33|Brazil|2020-04-24	South America|hCoV-19/Brazil/RJ-INCA-I54/2020|EPI ISL 513582|B.1.1.33|Brazil|2020-05-05	0.0001682648	South America
South America|hCoV-19/Brazil/RJ-2683/2020|EPI ISL 467357|B.1.1.33|Brazil|2020-04-24	South America|hCoV-19/Brazil/RJ-INCA-I54/2020|EPI ISL 513582|B.1.1.33|Brazil|2020-05-05	0.0002019275	South America
South America|hCoV-19/Brazil/SE-6568/2020|EPI ISL 541387|B.1|Brazil|2020-04-24	South America|hCoV-19/Brazil/RJ-INCA-I54/2020|EPI ISL 513582|B.1.1.33|Brazil|2020-05-05	0.0004376298	South America
South America|hCoV-19/Brazil/RJ-2678/2020|EPI ISL 467355|B.1.1.33|Brazil|2020-04-24	South America|hCoV-19/Brazil/RJ-INCA-I54/2020|EPI ISL 513582|B.1.1.33|Brazil|2020-05-05	0.0003029499	South America
South America|hCoV-19/Brazil/RJ-INCA-C76/2020|EPI ISL 513566|B.1.1.33|Brazil|2020-04-24	South America|hCoV-19/Brazil/RJ-INCA-I54/2020|EPI ISL 513582|B.1.1.33|Brazil|2020-05-05	0.0001364748	South America
South America|hCoV-19/Brazil/RJ-INCA-C82/2020|EPI ISL 513570|B.1.1.33|Brazil|2020-04-24	South America|hCoV-19/Brazil/RJ-INCA-I54/2020|EPI ISL 513582|B.1.1.33|Brazil|2020-05-05	0.0001023581	South America
South America|hCoV-19/Brazil/SP-299/2020|EPI ISL 527864|B.1.1.33|Brazil|2020-04-24	South America|hCoV-19/Brazil/RJ-INCA-I54/2020|EPI ISL 513582|B.1.1.33|Brazil|2020-05-05	0.0002355999	South America
South America|hCoV-19/Brazil/RJ-INCA-C73/2020|EPI ISL 513564|B.1.1.33|Brazil|2020-04-24	South America|hCoV-19/Brazil/RJ-INCA-I54/2020|EPI ISL 513582|B.1.1.33|Brazil|2020-05-05	0.0001682784	South America
South America|hCoV-19/Brazil/RJ-INCA-C94/2020|EPI ISL 513571|B.1.1.33|Brazil|2020-04-24	South America|hCoV-19/Brazil/RJ-INCA-I54/2020|EPI ISL 513582|B.1.1.33|Brazil|2020-05-05	0.0002022364	South America
South America|hCoV-19/Brazil/RJ-INCA-C79/2020|EPI ISL 513569|B.1.1.33|Brazil|2020-04-24	South America|hCoV-19/Brazil/RJ-INCA-I54/2020|EPI ISL 513582|B.1.1.33|Brazil|2020-05-05	0.0002051037	South America
South America|hCoV-19/Brazil/RJ-0281/2020|EPI ISL 470647|B.1.1.33|Brazil|2020-04-24	South America|hCoV-19/Brazil/RJ-INCA-I54/2020|EPI ISL 513582|B.1.1.33|Brazil|2020-05-05	0.0002377764	South America
South America|hCoV-19/Brazil/RJ-0283/2020|EPI ISL 470649|B.1.1.33|Brazil|2020-04-24	South America|hCoV-19/Brazil/RJ-INCA-I54/2020|EPI ISL 513582|B.1.1.33|Brazil|2020-05-05	0.0002395551	South America
South America|hCoV-19/Brazil/RJ-0284/2020|EPI ISL 470650|B.1.1.33|Brazil|2020-04-24	South America|hCoV-19/Brazil/RJ-INCA-I54/2020|EPI ISL 513582|B.1.1.33|Brazil|2020-05-05	0.0001370951	South America
South America|hCoV-19/Brazil/RJ-0282/2020|EPI ISL 470648|B.1.1.33|Brazil|2020-04-24	South America|hCoV-19/Brazil/RJ-INCA-I54/2020|EPI ISL 513582|B.1.1.33|Brazil|2020-05-05	0.0002056661	South America
South America|hCoV-19/Brazil/MA-IEC-165425/2020|EPI ISL 524794|B.1.1.33|Brazil|2020-04-25	South America|hCoV-19/Brazil/RJ-INCA-I54/2020|EPI ISL 513582|B.1.1.33|Brazil|2020-05-05	0.0001682692	South America
South America|hCoV-19/Brazil/RJ-2733/2020|EPI ISL 467360|B.1.1.33|Brazil|2020-04-25	South America|hCoV-19/Brazil/RJ-INCA-I54/2020|EPI ISL 513582|B.1.1.33|Brazil|2020-05-05	0.0003030009	South America
South America|hCoV-19/Brazil/RJ-2777/2020|EPI ISL 467364|B.1.1.33|Brazil|2020-04-25	South America|hCoV-19/Brazil/RJ-INCA-I54/2020|EPI ISL 513582|B.1.1.33|Brazil|2020-05-05	0.0002019223	South America
South America|hCoV-19/Ecuador/23890/2020|EPI ISL 491944|B.1.1|Ecuador|2020-04-25	South America|hCoV-19/Brazil/RJ-INCA-I54/2020|EPI ISL 513582|B.1.1.33|Brazil|2020-05-05	0.0001700650	South America
South America|hCoV-19/Brazil/SP-306/2020|EPI ISL 534325|B.1.1.33|Brazil|2020-04-25	South America|hCoV-19/Brazil/RJ-INCA-I54/2020|EPI ISL 513582|B.1.1.33|Brazil|2020-05-05	0.0002356427	South America
South America|hCoV-19/Brazil/SP-304/2020|EPI ISL 534323|B.1.1.33|Brazil|2020-04-25	South America|hCoV-19/Brazil/RJ-INCA-I54/2020|EPI ISL 513582|B.1.1.33|Brazil|2020-05-05	0.0002019819	South America
South America|hCoV-19/Brazil/SP-L5-CAMPI95/2020|EPI ISL 476422|B.1.1.33|Brazil|2020-04-25	South America|hCoV-19/Brazil/RJ-INCA-I54/2020|EPI ISL 513582|B.1.1.33|Brazil|2020-05-05	0.0001742024	South America
South America|hCoV-19/Colombia/NAR-INS-103303/2020|EPI ISL 456154|B.1.1|Colombia|2020-04-26	South America|hCoV-19/Brazil/RJ-INCA-I54/2020|EPI ISL 513582|B.1.1.33|Brazil|2020-05-05	0.0003029176	South America
South America|hCoV-19/Brazil/SE-6544/2020|EPI ISL 541378|B.1.1|Brazil|2020-04-26	South America|hCoV-19/Brazil/RJ-INCA-I54/2020|EPI ISL 513582|B.1.1.33|Brazil|2020-05-05	0.0002692612	South America
South America|hCoV-19/Brazil/SE-6563/2020|EPI ISL 541385|B.1.1.33|Brazil|2020-04-26	South America|hCoV-19/Brazil/RJ-INCA-I54/2020|EPI ISL 513582|B.1.1.33|Brazil|2020-05-05	0.0002355812	South America
South America|hCoV-19/Brazil/SE-6549/2020|EPI ISL 541379|B.1|Brazil|2020-04-26	South America|hCoV-19/Brazil/RJ-INCA-I54/2020|EPI ISL 513582|B.1.1.33|Brazil|2020-05-05	0.0004039486	South America
South America|hCoV-19/Brazil/SE-6539/2020|EPI ISL 541377|B.1.5|Brazil|2020-04-26	South America|hCoV-19/Brazil/RJ-INCA-I54/2020|EPI ISL 513582|B.1.1.33|Brazil|2020-05-05	0.0003702780	South America
South America|hCoV-19/Brazil/PA-IEC-164684/2020|EPI ISL 458148|B.1.1.33|Brazil|2020-04-27	South America|hCoV-19/Brazil/RJ-INCA-I54/2020|EPI ISL 513582|B.1.1.33|Brazil|2020-05-05	0.0002692542	South America
South America|hCoV-19/Brazil/SE-6557/2020|EPI ISL 541383|B.1|Brazil|2020-04-27	South America|hCoV-19/Brazil/RJ-INCA-I54/2020|EPI ISL 513582|B.1.1.33|Brazil|2020-05-05	0.0004039486	South America
South America|hCoV-19/Brazil/SE-6550/2020|EPI ISL 541380|B.1.5|Brazil|2020-04-27	South America|hCoV-19/Brazil/RJ-INCA-I54/2020|EPI ISL 513582|B.1.1.33|Brazil|2020-05-05	0.0003702780	South America
South America|hCoV-19/Brazil/SE-6561/2020|EPI ISL 541384|B.1.1|Brazil|2020-04-27	South America|hCoV-19/Brazil/RJ-INCA-I54/2020|EPI ISL 513582|B.1.1.33|Brazil|2020-05-05	0.0002692487	South America
South America|hCoV-19/Brazil/RJ-2822/2020|EPI ISL 467367|B.1.1.33|Brazil|2020-04-27	South America|hCoV-19/Brazil/RJ-INCA-I54/2020|EPI ISL 513582|B.1.1.33|Brazil|2020-05-05	0.0001682648	South America
South America|hCoV-19/Brazil/RJ-2776/2020|EPI ISL 467363|B.1.1.33|Brazil|2020-04-27	South America|hCoV-19/Brazil/RJ-INCA-I54/2020|EPI ISL 513582|B.1.1.33|Brazil|2020-05-05	0.0002692668	South America
South America|hCoV-19/Brazil/RJ-2811/2020|EPI ISL 467365|B.1.1.33|Brazil|2020-04-27	South America|hCoV-19/Brazil/RJ-INCA-I54/2020|EPI ISL 513582|B.1.1.33|Brazil|2020-05-05	0.0002356032	South America
South America|hCoV-19/Brazil/RJ-2770/2020|EPI ISL 467362|B.1.1.33|Brazil|2020-04-27	South America|hCoV-19/Brazil/RJ-INCA-I54/2020|EPI ISL 513582|B.1.1.33|Brazil|2020-05-05	0.0002692668	South America
South America|hCoV-19/Brazil/RJ-2769/2020|EPI ISL 467361|B.1.1.33|Brazil|2020-04-27	South America|hCoV-19/Brazil/RJ-INCA-I54/2020|EPI ISL 513582|B.1.1.33|Brazil|2020-05-05	0.0003366412	South America
South America|hCoV-19/Brazil/SE-6556/2020|EPI ISL 541382|B.1.1.33|Brazil|2020-04-27	South America|hCoV-19/Brazil/RJ-INCA-I54/2020|EPI ISL 513582|B.1.1.33|Brazil|2020-05-05	0.0002692507	South America
South America|hCoV-19/Brazil/SE-6555/2020|EPI ISL 541381|B.1|Brazil|2020-04-27	South America|hCoV-19/Brazil/RJ-INCA-I54/2020|EPI ISL 513582|B.1.1.33|Brazil|2020-05-05	0.0004713200	South America
South America|hCoV-19/Brazil/MA-IEC-165398/2020|EPI ISL 524790|B.1.1.33|Brazil|2020-04-28	South America|hCoV-19/Brazil/RJ-INCA-I54/2020|EPI ISL 513582|B.1.1.33|Brazil|2020-05-05	0.0002019317	South America
South America|hCoV-19/Brazil/RJ-2844/2020|EPI ISL 467369|B.1.1.33|Brazil|2020-04-28	South America|hCoV-19/Brazil/RJ-INCA-I54/2020|EPI ISL 513582|B.1.1.33|Brazil|2020-05-05	0.0002019275	South America
South America|hCoV-19/Brazil/RJ-2840/2020|EPI ISL 467368|B.1.1.33|Brazil|2020-04-28	South America|hCoV-19/Brazil/RJ-INCA-I54/2020|EPI ISL 513582|B.1.1.33|Brazil|2020-05-05	0.0001346089	South America
South America|hCoV-19/Brazil/RJ-2868/2020|EPI ISL 467371|B.1.1.33|Brazil|2020-04-28	South America|hCoV-19/Brazil/RJ-INCA-I54/2020|EPI ISL 513582|B.1.1.33|Brazil|2020-05-05	0.0002019411	South America
South America|hCoV-19/Brazil/RJ-2903/2020|EPI ISL 541362|B.1.1.33|Brazil|2020-04-28	South America|hCoV-19/Brazil/RJ-INCA-I54/2020|EPI ISL 513582|B.1.1.33|Brazil|2020-05-05	0.0001682705	South America
South America|hCoV-19/Brazil/RJ-2904/2020|EPI ISL 541363|B.1.1.33|Brazil|2020-04-28	South America|hCoV-19/Brazil/RJ-INCA-I54/2020|EPI ISL 513582|B.1.1.33|Brazil|2020-05-05	0.0002019437	South America
South America|hCoV-19/Colombia/NAR-INS-103303-2/2020|EPI ISL 526955|B.1.1|Colombia|2020-04-28	South America|hCoV-19/Brazil/RJ-INCA-I54/2020|EPI ISL 513582|B.1.1.33|Brazil|2020-05-05	0.0003029279	South America
South America|hCoV-19/Colombia/NAR-INS-103313/2020|EPI ISL 526956|B.1.1|Colombia|2020-04-28	South America|hCoV-19/Brazil/RJ-INCA-I54/2020|EPI ISL 513582|B.1.1.33|Brazil|2020-05-05	0.0002034420	South America
South America|hCoV-19/Colombia/MET-INS-103258/2020|EPI ISL 526953|B.1.255|Colombia|2020-04-28	South America|hCoV-19/Brazil/RJ-INCA-I54/2020|EPI ISL 513582|B.1.1.33|Brazil|2020-05-05	0.0004532191	South America
South America|hCoV-19/Brazil/AP-IEC-165669/2020|EPI ISL 524793|B.1.1.33|Brazil|2020-04-29	South America|hCoV-19/Brazil/RJ-INCA-I54/2020|EPI ISL 513582|B.1.1.33|Brazil|2020-05-05	0.0002019221	South America
South America|hCoV-19/Brazil/MA-IEC-162466/2020|EPI ISL 524791|B.1.1.33|Brazil|2020-04-29	South America|hCoV-19/Brazil/RJ-INCA-I54/2020|EPI ISL 513582|B.1.1.33|Brazil|2020-05-05	0.0002019317	South America
South America|hCoV-19/Brazil/RJ-UFRJ-11785/2020|EPI ISL 492038|B.1.1.33|Brazil|2020-04-29	South America|hCoV-19/Brazil/RJ-INCA-I54/2020|EPI ISL 513582|B.1.1.33|Brazil|2020-05-05	0.0001682648	South America
South America|hCoV-19/Brazil/RJ-2938/2020|EPI ISL 541364|B.1.1.33|Brazil|2020-04-29	South America|hCoV-19/Brazil/RJ-INCA-I54/2020|EPI ISL 513582|B.1.1.33|Brazil|2020-05-05	0.0002019275	South America
South America|hCoV-19/Brazil/RJ-UFRJ-1784/2020|EPI ISL 492037|B.1.1.33|Brazil|2020-04-29	South America|hCoV-19/Brazil/RJ-INCA-I54/2020|EPI ISL 513582|B.1.1.33|Brazil|2020-05-05	0.0002019223	South America
South America|hCoV-19/Brazil/AP-IEC-165513/2020|EPI ISL 524784|B.1.1.33|Brazil|2020-04-29	South America|hCoV-19/Brazil/RJ-INCA-I54/2020|EPI ISL 513582|B.1.1.33|Brazil|2020-05-05	0.0002692542	South America
South America|hCoV-19/Brazil/RJ-UFRJ-11786/2020|EPI ISL 492039|B.1.1.33|Brazil|2020-04-29	South America|hCoV-19/Brazil/RJ-INCA-I54/2020|EPI ISL 513582|B.1.1.33|Brazil|2020-05-05	0.0002355873	South America
South America|hCoV-19/Brazil/RJ-UFRJ-1640/2020|EPI ISL 492033|B.1.1.33|Brazil|2020-04-29	South America|hCoV-19/Brazil/RJ-INCA-I54/2020|EPI ISL 513582|B.1.1.33|Brazil|2020-05-05	0.0001682727	South America
South America|hCoV-19/Chile/RM-CMM-04917/2020|EPI ISL 468749|B.1.5|Chile|2020-04-29	South America|hCoV-19/Brazil/RJ-INCA-I54/2020|EPI ISL 513582|B.1.1.33|Brazil|2020-05-05	0.0003702982	South America
South America|hCoV-19/Brazil/RJ-2966/2020|EPI ISL 541367|B.1.1.33|Brazil|2020-04-29	South America|hCoV-19/Brazil/RJ-INCA-I54/2020|EPI ISL 513582|B.1.1.33|Brazil|2020-05-05	0.0002019453	South America
South America|hCoV-19/Chile/RM-CMM-05015/2020|EPI ISL 468751|B.1|Chile|2020-04-29	South America|hCoV-19/Brazil/RJ-INCA-I54/2020|EPI ISL 513582|B.1.1.33|Brazil|2020-05-05	0.0003366499	South America
South America|hCoV-19/Brazil/RJ-2950/2020|EPI ISL 541365|B.1.1.33|Brazil|2020-04-29	South America|hCoV-19/Brazil/RJ-INCA-I54/2020|EPI ISL 513582|B.1.1.33|Brazil|2020-05-05	0.0002019589	South America
South America|hCoV-19/Brazil/SE-6591/2020|EPI ISL 541390|B.1|Brazil|2020-04-29	South America|hCoV-19/Brazil/RJ-INCA-I54/2020|EPI ISL 513582|B.1.1.33|Brazil|2020-05-05	0.0004729819	South America
South America|hCoV-19/Brazil/SE-6594/2020|EPI ISL 541391|B.1.5|Brazil|2020-04-29	South America|hCoV-19/Brazil/RJ-INCA-I54/2020|EPI ISL 513582|B.1.1.33|Brazil|2020-05-05	0.0003720437	South America
South America|hCoV-19/Ecuador/30755/2020|EPI ISL 491948|B.1.5|Ecuador|2020-04-29	South America|hCoV-19/Brazil/RJ-INCA-I54/2020|EPI ISL 513582|B.1.1.33|Brazil|2020-05-05	0.0002065548	South America
South America|hCoV-19/Chile/AT-CMM-00007/2020|EPI ISL 468755|B.1.1|Chile|2020-04-29	South America|hCoV-19/Brazil/RJ-INCA-I54/2020|EPI ISL 513582|B.1.1.33|Brazil|2020-05-05	0.0001715538	South America
South America|hCoV-19/Chile/AT-CMM-00013/2020|EPI ISL 468753|B.1.5|Chile|2020-04-29	South America|hCoV-19/Brazil/RJ-INCA-I54/2020|EPI ISL 513582|B.1.1.33|Brazil|2020-05-05	0.0004805244	South America
South America|hCoV-19/Chile/AT-CMM-00006/2020|EPI ISL 468754|B.1.1|Chile|2020-04-29	South America|hCoV-19/Brazil/RJ-INCA-I54/2020|EPI ISL 513582|B.1.1.33|Brazil|2020-05-05	0.0002422736	South America
South America|hCoV-19/Brazil/RJ-UFRJ-32321/2020|EPI ISL 492041|B.1.1.33|Brazil|2020-04-30	South America|hCoV-19/Brazil/RJ-INCA-I54/2020|EPI ISL 513582|B.1.1.33|Brazil|2020-05-05	0.0002019314	South America
South America|hCoV-19/Chile/RM-CMM-05230/2020|EPI ISL 468747|B.1.5|Chile|2020-04-30	South America|hCoV-19/Brazil/RJ-INCA-I54/2020|EPI ISL 513582|B.1.1.33|Brazil|2020-05-05	0.0003366089	South America
South America|hCoV-19/Brazil/RJ-INCA-C197/2020|EPI ISL 513526|B.1.1.33|Brazil|2020-04-30	South America|hCoV-19/Brazil/RJ-INCA-I54/2020|EPI ISL 513582|B.1.1.33|Brazil|2020-05-05	0.0001682648	South America
South America|hCoV-19/Brazil/RJ-INCA-C183/2020|EPI ISL 513521|B.1.1.33|Brazil|2020-04-30	South America|hCoV-19/Brazil/RJ-INCA-I54/2020|EPI ISL 513582|B.1.1.33|Brazil|2020-05-05	0.0002356032	South America
South America|hCoV-19/Chile/AT-CMM-00015/2020|EPI ISL 468757|B.1.1|Chile|2020-04-30	South America|hCoV-19/Brazil/RJ-INCA-I54/2020|EPI ISL 513582|B.1.1.33|Brazil|2020-05-05	0.0002355922	South America
South America|hCoV-19/Brazil/RJ-3021/2020|EPI ISL 541369|B.1.1.33|Brazil|2020-04-30	South America|hCoV-19/Brazil/RJ-INCA-I54/2020|EPI ISL 513582|B.1.1.33|Brazil|2020-05-05	0.0001682648	South America
South America|hCoV-19/Chile/RM-CMM-05207/2020|EPI ISL 468748|B.1.1|Chile|2020-04-30	South America|hCoV-19/Brazil/RJ-INCA-I54/2020|EPI ISL 513582|B.1.1.33|Brazil|2020-05-05	0.0003702665	South America
South America|hCoV-19/Brazil/RJ-UFRJ-32317/2020|EPI ISL 492040|B.1.1.33|Brazil|2020-04-30	South America|hCoV-19/Brazil/RJ-INCA-I54/2020|EPI ISL 513582|B.1.1.33|Brazil|2020-05-05	0.0001346089	South America
South America|hCoV-19/Brazil/RJ-INCA-C202/2020|EPI ISL 513529|B.1|Brazil|2020-04-30	South America|hCoV-19/Brazil/RJ-INCA-I54/2020|EPI ISL 513582|B.1.1.33|Brazil|2020-05-05	0.0004377409	South America
South America|hCoV-19/Brazil/RJ-INCA-C182/2020|EPI ISL 513520|B.1.1.33|Brazil|2020-04-30	South America|hCoV-19/Brazil/RJ-INCA-I54/2020|EPI ISL 513582|B.1.1.33|Brazil|2020-05-05	0.0002019317	South America
South America|hCoV-19/Brazil/RJ-INCA-C189/2020|EPI ISL 513523|B.1.1.33|Brazil|2020-04-30	South America|hCoV-19/Brazil/RJ-INCA-I54/2020|EPI ISL 513582|B.1.1.33|Brazil|2020-05-05	0.0001023511	South America
South America|hCoV-19/Brazil/SP-314/2020|EPI ISL 547570|B.1.1.33|Brazil|2020-04-30	South America|hCoV-19/Brazil/RJ-INCA-I54/2020|EPI ISL 513582|B.1.1.33|Brazil|2020-05-05	0.0001682704	South America
South America|hCoV-19/Brazil/RJ-INCA-C194/2020|EPI ISL 513525|B.1.1.33|Brazil|2020-04-30	South America|hCoV-19/Brazil/RJ-INCA-I54/2020|EPI ISL 513582|B.1.1.33|Brazil|2020-05-05	0.0001682749	South America
South America|hCoV-19/Brazil/RJ-INCA-C181/2020|EPI ISL 513519|B.1.1.33|Brazil|2020-04-30	South America|hCoV-19/Brazil/RJ-INCA-I54/2020|EPI ISL 513582|B.1.1.33|Brazil|2020-05-05	0.0002019385	South America
South America|hCoV-19/Chile/RM-CMM-05426/2020|EPI ISL 468750|B.1.1|Chile|2020-04-30	South America|hCoV-19/Brazil/RJ-INCA-I54/2020|EPI ISL 513582|B.1.1.33|Brazil|2020-05-05	0.0002356002	South America
South America|hCoV-19/Brazil/RJ-INCA-C187/2020|EPI ISL 513522|B.1.1.33|Brazil|2020-04-30	South America|hCoV-19/Brazil/RJ-INCA-I54/2020|EPI ISL 513582|B.1.1.33|Brazil|2020-05-05	0.0002023880	South America
South America|hCoV-19/Brazil/RJ-INCA-C201/2020|EPI ISL 513528|B.1.1.33|Brazil|2020-04-30	South America|hCoV-19/Brazil/RJ-INCA-I54/2020|EPI ISL 513582|B.1.1.33|Brazil|2020-05-05	0.0002372929	South America
South America|hCoV-19/Chile/AT-CMM-00063/2020|EPI ISL 468758|B.1.1|Chile|2020-05-01	South America|hCoV-19/Brazil/RJ-INCA-I54/2020|EPI ISL 513582|B.1.1.33|Brazil|2020-05-05	0.0002355811	South America
South America|hCoV-19/Brazil/SP-315/2020|EPI ISL 534312|B.1.1.33|Brazil|2020-05-01	South America|hCoV-19/Brazil/RJ-INCA-I54/2020|EPI ISL 513582|B.1.1.33|Brazil|2020-05-05	0.0003702905	South America
South America|hCoV-19/Peru/CAL-INS-103/2020|EPI ISL 536502|B.1.5|Peru|2020-05-02	South America|hCoV-19/Brazil/RJ-INCA-I54/2020|EPI ISL 513582|B.1.1.33|Brazil|2020-05-05	0.0003366089	South America
South America|hCoV-19/Brazil/SP-318/2020|EPI ISL 534315|B.1.1.33|Brazil|2020-05-02	South America|hCoV-19/Brazil/RJ-INCA-I54/2020|EPI ISL 513582|B.1.1.33|Brazil|2020-05-05	0.0002692682	South America
South America|hCoV-19/Peru/CAL-INS-105/2020|EPI ISL 536504|C.14|Peru|2020-05-02	South America|hCoV-19/Brazil/RJ-INCA-I54/2020|EPI ISL 513582|B.1.1.33|Brazil|2020-05-05	0.0004376298	South America
South America|hCoV-19/Peru/LIM-INS-102/2020|EPI ISL 536501|C.14|Peru|2020-05-02	South America|hCoV-19/Brazil/RJ-INCA-I54/2020|EPI ISL 513582|B.1.1.33|Brazil|2020-05-05	0.0004376185	South America
South America|hCoV-19/Peru/CAL-INS-104/2020|EPI ISL 536503|C.14|Peru|2020-05-02	South America|hCoV-19/Brazil/RJ-INCA-I54/2020|EPI ISL 513582|B.1.1.33|Brazil|2020-05-05	0.0005387439	South America
South America|hCoV-19/Ecuador/USFQ-133/2020|EPI ISL 491941|B.1.5|Ecuador|2020-05-02	South America|hCoV-19/Brazil/RJ-INCA-I54/2020|EPI ISL 513582|B.1.1.33|Brazil|2020-05-05	0.0003703403	South America
South America|hCoV-19/Colombia/AMA-INS-105142/2020|EPI ISL 526950|B.1|Colombia|2020-05-03	South America|hCoV-19/Brazil/RJ-INCA-I54/2020|EPI ISL 513582|B.1.1.33|Brazil|2020-05-05	0.0005089635	South America
South America|hCoV-19/Peru/LIM-INS-117/2020|EPI ISL 536515|B.1.1|Peru|2020-05-04	South America|hCoV-19/Brazil/RJ-INCA-I54/2020|EPI ISL 513582|B.1.1.33|Brazil|2020-05-05	0.0003365670	South America
South America|hCoV-19/Peru/LIM-INS-121/2020|EPI ISL 536519|B.1.1.1|Peru|2020-05-04	South America|hCoV-19/Brazil/RJ-INCA-I54/2020|EPI ISL 513582|B.1.1.33|Brazil|2020-05-05	0.0003702588	South America
South America|hCoV-19/Peru/LIM-INS-110/2020|EPI ISL 536508|B.1.1|Peru|2020-05-04	South America|hCoV-19/Brazil/RJ-INCA-I54/2020|EPI ISL 513582|B.1.1.33|Brazil|2020-05-05	0.0003029397	South America
South America|hCoV-19/Peru/LIM-INS-111/2020|EPI ISL 536509|C.14|Peru|2020-05-04	South America|hCoV-19/Brazil/RJ-INCA-I54/2020|EPI ISL 513582|B.1.1.33|Brazil|2020-05-05	0.0004039466	South America
South America|hCoV-19/Peru/LIM-INS-113/2020|EPI ISL 536511|B.1|Peru|2020-05-04	South America|hCoV-19/Brazil/RJ-INCA-I54/2020|EPI ISL 513582|B.1.1.33|Brazil|2020-05-05	0.0005387215	South America
South America|hCoV-19/Brazil/RJ-INCA-I35/2020|EPI ISL 513576|B.1.1.33|Brazil|2020-05-04	South America|hCoV-19/Brazil/RJ-INCA-I54/2020|EPI ISL 513582|B.1.1.33|Brazil|2020-05-05	0.0001682727	South America
South America|hCoV-19/Peru/ICA-INS-107/2020|EPI ISL 536505|B.1.1.1|Peru|2020-05-04	South America|hCoV-19/Brazil/RJ-INCA-I54/2020|EPI ISL 513582|B.1.1.33|Brazil|2020-05-05	0.0003702415	South America
South America|hCoV-19/Brazil/RJ-INCA-I44/2020|EPI ISL 513580|B.1.1|Brazil|2020-05-04	South America|hCoV-19/Brazil/RJ-INCA-I54/2020|EPI ISL 513582|B.1.1.33|Brazil|2020-05-05	0.0002355934	South America
South America|hCoV-19/Brazil/RJ-INCA-I34/2020|EPI ISL 513575|B.1.1.33|Brazil|2020-05-04	South America|hCoV-19/Brazil/RJ-INCA-I54/2020|EPI ISL 513582|B.1.1.33|Brazil|2020-05-05	0.0002019317	South America
South America|hCoV-19/Peru/LIM-INS-115/2020|EPI ISL 536513|C.14|Peru|2020-05-04	South America|hCoV-19/Brazil/RJ-INCA-I54/2020|EPI ISL 513582|B.1.1.33|Brazil|2020-05-05	0.0005386936	South America
South America|hCoV-19/Brazil/RJ-INCA-I37/2020|EPI ISL 513577|B.1.1.33|Brazil|2020-05-04	South America|hCoV-19/Brazil/RJ-INCA-I54/2020|EPI ISL 513582|B.1.1.33|Brazil|2020-05-05	0.0002019291	South America
South America|hCoV-19/Brazil/RJ-INCA-I30/2020|EPI ISL 513574|B.1.1.33|Brazil|2020-05-04	South America|hCoV-19/Brazil/RJ-INCA-I54/2020|EPI ISL 513582|B.1.1.33|Brazil|2020-05-05	0.0001682897	South America
South America|hCoV-19/Brazil/RJ-INCA-I43/2020|EPI ISL 513579|B.1.1.33|Brazil|2020-05-04	South America|hCoV-19/Brazil/RJ-INCA-I54/2020|EPI ISL 513582|B.1.1.33|Brazil|2020-05-05	0.0001346995	South America
South America|hCoV-19/Peru/ICA-INS-109/2020|EPI ISL 536507|B.1.1.1|Peru|2020-05-04	South America|hCoV-19/Brazil/RJ-INCA-I54/2020|EPI ISL 513582|B.1.1.33|Brazil|2020-05-05	0.0003705581	South America
South America|hCoV-19/Peru/LIM-INS-118/2020|EPI ISL 536516|B.1.1|Peru|2020-05-04	South America|hCoV-19/Brazil/RJ-INCA-I54/2020|EPI ISL 513582|B.1.1.33|Brazil|2020-05-05	0.0003381391	South America
South America|hCoV-19/Brazil/RJ-INCA-I29/2020|EPI ISL 513573|B.1.1.33|Brazil|2020-05-04	South America|hCoV-19/Brazil/RJ-INCA-I54/2020|EPI ISL 513582|B.1.1.33|Brazil|2020-05-05	0.0003043311	South America
South America|hCoV-19/Peru/LIM-INS-122/2020|EPI ISL 536520|C.14|Peru|2020-05-05	South America|hCoV-19/Brazil/RJ-INCA-I54/2020|EPI ISL 513582|B.1.1.33|Brazil|2020-05-05	0.0004039875	South America
South America|hCoV-19/Brazil/SP-01/2020|EPI ISL 412964|B.1.5|Brazil|2020-02-25	South America|hCoV-19/Brazil/RJ-INCA-I51/2020|EPI ISL 513581|B.1.1.33|Brazil|2020-05-05	0.0002019327	South America
South America|hCoV-19/Brazil/SP-02/2020|EPI ISL 413016|B|Brazil|2020-02-28	South America|hCoV-19/Brazil/RJ-INCA-I51/2020|EPI ISL 513581|B.1.1.33|Brazil|2020-05-05	0.0005049930	South America
South America|hCoV-19/Brazil/SP-06/2020|EPI ISL 414015|B.1.5|Brazil|2020-02-29	South America|hCoV-19/Brazil/RJ-INCA-I51/2020|EPI ISL 513581|B.1.1.33|Brazil|2020-05-05	0.0002019327	South America
South America|hCoV-19/Brazil/ES-225/2020|EPI ISL 415128|B.40|Brazil|2020-02-29	South America|hCoV-19/Brazil/RJ-INCA-I51/2020|EPI ISL 513581|B.1.1.33|Brazil|2020-05-05	0.0005387213	South America
South America|hCoV-19/Argentina/PAIS-A0001/2020|EPI ISL 430793|B.1.1|Argentina|2020-03-01	South America|hCoV-19/Brazil/RJ-INCA-I51/2020|EPI ISL 513581|B.1.1.33|Brazil|2020-05-05	0.0001028670	South America
South America|hCoV-19/Brazil/SP-03/2020|EPI ISL 414014|B.1.1|Brazil|2020-03-02	South America|hCoV-19/Brazil/RJ-INCA-I51/2020|EPI ISL 513581|B.1.1.33|Brazil|2020-05-05	0.0001346026	South America
South America|hCoV-19/Brazil/SP-11/2020|EPI ISL 416033|B.3|Brazil|2020-03-03	South America|hCoV-19/Brazil/RJ-INCA-I51/2020|EPI ISL 513581|B.1.1.33|Brazil|2020-05-05	0.0004039507	South America
South America|hCoV-19/Brazil/SP-07/2020|EPI ISL 416028|B.1.1|Brazil|2020-03-03	South America|hCoV-19/Brazil/RJ-INCA-I51/2020|EPI ISL 513581|B.1.1.33|Brazil|2020-05-05	0.0001346026	South America
South America|hCoV-19/Chile/RM-ISPCH-1/2020|EPI ISL 414579|A.2|Chile|2020-03-03	South America|hCoV-19/Brazil/RJ-INCA-I51/2020|EPI ISL 513581|B.1.1.33|Brazil|2020-05-05	0.0005723700	South America
South America|hCoV-19/Brazil/SP-09/2020|EPI ISL 416031|B.1.5|Brazil|2020-03-04	South America|hCoV-19/Brazil/RJ-INCA-I51/2020|EPI ISL 513581|B.1.1.33|Brazil|2020-05-05	0.0002019327	South America
South America|hCoV-19/Brazil/SP-08/2020|EPI ISL 416029|B.1.1|Brazil|2020-03-04	South America|hCoV-19/Brazil/RJ-INCA-I51/2020|EPI ISL 513581|B.1.1.33|Brazil|2020-05-05	0.0001346026	South America
South America|hCoV-19/Brazil/SP-10/2020|EPI ISL 416032|B|Brazil|2020-03-04	South America|hCoV-19/Brazil/RJ-INCA-I51/2020|EPI ISL 513581|B.1.1.33|Brazil|2020-05-05	0.0004376207	South America
South America|hCoV-19/Brazil/SP-04/2020|EPI ISL 414017|B.1.1|Brazil|2020-03-04	South America|hCoV-19/Brazil/RJ-INCA-I51/2020|EPI ISL 513581|B.1.1.33|Brazil|2020-05-05	0.0001346026	South America
South America|hCoV-19/Brazil/SP-12/2020|EPI ISL 416034|B.1.1|Brazil|2020-03-04	South America|hCoV-19/Brazil/RJ-INCA-I51/2020|EPI ISL 513581|B.1.1.33|Brazil|2020-05-05	0.0001682692	South America
South America|hCoV-19/Brazil/RJ-314/2020|EPI ISL 414045|B.1.5|Brazil|2020-03-04	South America|hCoV-19/Brazil/RJ-INCA-I51/2020|EPI ISL 513581|B.1.1.33|Brazil|2020-05-05	0.0002019395	South America
South America|hCoV-19/Brazil/BA-312/2020|EPI ISL 415105|B.1.1|Brazil|2020-03-04	South America|hCoV-19/Brazil/RJ-INCA-I51/2020|EPI ISL 513581|B.1.1.33|Brazil|2020-05-05	0.0001682818	South America
South America|hCoV-19/Brazil/SP-13/2020|EPI ISL 416035|B.1.1|Brazil|2020-03-05	South America|hCoV-19/Brazil/RJ-INCA-I51/2020|EPI ISL 513581|B.1.1.33|Brazil|2020-05-05	0.0001346026	South America
South America|hCoV-19/Chile/LL-ISPCH-1/2020|EPI ISL 445246|B.1.5|Chile|2020-03-05	South America|hCoV-19/Brazil/RJ-INCA-I51/2020|EPI ISL 513581|B.1.1.33|Brazil|2020-05-05	0.0002019327	South America
South America|hCoV-19/Chile/RM-ISPCH-2/2020|EPI ISL 414580|B.1.1|Chile|2020-03-05	South America|hCoV-19/Brazil/RJ-INCA-I51/2020|EPI ISL 513581|B.1.1.33|Brazil|2020-05-05	0.0001346026	South America
South America|hCoV-19/Brazil/RJ-352/2020|EPI ISL 427299|A.2|Brazil|2020-03-05	South America|hCoV-19/Brazil/RJ-INCA-I51/2020|EPI ISL 513581|B.1.1.33|Brazil|2020-05-05	0.0006060680	South America
South America|hCoV-19/Brazil/BA-510/2020|EPI ISL 427293|B.1.1|Brazil|2020-03-06	South America|hCoV-19/Brazil/RJ-INCA-I51/2020|EPI ISL 513581|B.1.1.33|Brazil|2020-05-05	0.0001682648	South America
South America|hCoV-19/Chile/RM-MSHS-op2d1/2020|EPI ISL 415658|A.2|Chile|2020-03-06	South America|hCoV-19/Brazil/RJ-INCA-I51/2020|EPI ISL 513581|B.1.1.33|Brazil|2020-05-05	0.0005723700	South America
South America|hCoV-19/Peru/ARE-INS-026/2020|EPI ISL 491431|B.1|Peru|2020-03-06	South America|hCoV-19/Brazil/RJ-INCA-I51/2020|EPI ISL 513581|B.1.1.33|Brazil|2020-05-05	0.0002710835	South America
South America|hCoV-19/Chile/RM-ISPCH-3/2020|EPI ISL 445245|A.2|Chile|2020-03-06	South America|hCoV-19/Brazil/RJ-INCA-I51/2020|EPI ISL 513581|B.1.1.33|Brazil|2020-05-05	0.0005723700	South America
South America|hCoV-19/Colombia/DC-INS-78390/2020|EPI ISL 418262|B.1.1|Colombia|2020-03-06	South America|hCoV-19/Brazil/RJ-INCA-I51/2020|EPI ISL 513581|B.1.1.33|Brazil|2020-05-05	0.0001386037	South America
South America|hCoV-19/Argentina/C121/2020|EPI ISL 420600|B.1.1|Argentina|2020-03-07	South America|hCoV-19/Brazil/RJ-INCA-I51/2020|EPI ISL 513581|B.1.1.33|Brazil|2020-05-05	0.0001009497	South America
South America|hCoV-19/Chile/RM-MSHS-op3d1/2020|EPI ISL 415660|A.2|Chile|2020-03-07	South America|hCoV-19/Brazil/RJ-INCA-I51/2020|EPI ISL 513581|B.1.1.33|Brazil|2020-05-05	0.0005723508	South America
South America|hCoV-19/Peru/ARE-INS-087/2020|EPI ISL 516626|B.1|Peru|2020-03-07	South America|hCoV-19/Brazil/RJ-INCA-I51/2020|EPI ISL 513581|B.1.1.33|Brazil|2020-05-05	0.0003049901	South America
South America|hCoV-19/Chile/RM-MSHS-op4d1/2020|EPI ISL 415661|A.2|Chile|2020-03-08	South America|hCoV-19/Brazil/RJ-INCA-I51/2020|EPI ISL 513581|B.1.1.33|Brazil|2020-05-05	0.0005723700	South America
South America|hCoV-19/Chile/RM-ISPCH-4/2020|EPI ISL 445247|A.2|Chile|2020-03-08	South America|hCoV-19/Brazil/RJ-INCA-I51/2020|EPI ISL 513581|B.1.1.33|Brazil|2020-05-05	0.0006397958	South America
South America|hCoV-19/Brazil/MG-CV4/2020|EPI ISL 429667|B.1.255|Brazil|2020-03-09	South America|hCoV-19/Brazil/RJ-INCA-I51/2020|EPI ISL 513581|B.1.1.33|Brazil|2020-05-05	0.0003029334	South America
South America|hCoV-19/Chile/RM-ISPCH-6/2020|EPI ISL 445249|B|Chile|2020-03-09	South America|hCoV-19/Brazil/RJ-INCA-I51/2020|EPI ISL 513581|B.1.1.33|Brazil|2020-05-05	0.0004039675	South America
South America|hCoV-19/Chile/RM-ISPCH-9/2020|EPI ISL 445252|B.1.5|Chile|2020-03-09	South America|hCoV-19/Brazil/RJ-INCA-I51/2020|EPI ISL 513581|B.1.1.33|Brazil|2020-05-05	0.0002692752	South America
South America|hCoV-19/Chile/RM-ISPCH-7/2020|EPI ISL 445250|B.1.5|Chile|2020-03-09	South America|hCoV-19/Brazil/RJ-INCA-I51/2020|EPI ISL 513581|B.1.1.33|Brazil|2020-05-05	0.0002355995	South America
South America|hCoV-19/Peru/HUC-INS-008/2020|EPI ISL 489839|B.1.5|Peru|2020-03-09	South America|hCoV-19/Brazil/RJ-INCA-I51/2020|EPI ISL 513581|B.1.1.33|Brazil|2020-05-05	0.0002371878	South America
South America|hCoV-19/Peru/ICA-INS-012/2020|EPI ISL 489989|B.1.5|Peru|2020-03-09	South America|hCoV-19/Brazil/RJ-INCA-I51/2020|EPI ISL 513581|B.1.1.33|Brazil|2020-05-05	0.0002710850	South America
South America|hCoV-19/Chile/RM-ISPCH-5/2020|EPI ISL 445248|B.1.5|Chile|2020-03-09	South America|hCoV-19/Brazil/RJ-INCA-I51/2020|EPI ISL 513581|B.1.1.33|Brazil|2020-05-05	0.0002356074	South America
South America|hCoV-19/Brazil/SP-L12-CD28/2020|EPI ISL 476221|B.1.1.33|Brazil|2020-03-09	South America|hCoV-19/Brazil/RJ-INCA-I51/2020|EPI ISL 513581|B.1.1.33|Brazil|2020-05-05	0.0000339799	South America
South America|hCoV-19/Ecuador/HEE-01/2020|EPI ISL 417482|B|Ecuador|2020-03-09	South America|hCoV-19/Brazil/RJ-INCA-I51/2020|EPI ISL 513581|B.1.1.33|Brazil|2020-05-05	0.0003850787	South America
South America|hCoV-19/Chile/RM-ISPCH-8/2020|EPI ISL 445251|B.1.1|Chile|2020-03-10	South America|hCoV-19/Brazil/RJ-INCA-I51/2020|EPI ISL 513581|B.1.1.33|Brazil|2020-05-05	0.0002019129	South America
South America|hCoV-19/Peru/LIM-010/2020|EPI ISL 415787|B.1.1|Peru|2020-03-10	South America|hCoV-19/Brazil/RJ-INCA-I51/2020|EPI ISL 513581|B.1.1.33|Brazil|2020-05-05	0.0001682613	South America
South America|hCoV-19/Chile/RM-ISPCH-16/2020|EPI ISL 445259|A.2|Chile|2020-03-10	South America|hCoV-19/Brazil/RJ-INCA-I51/2020|EPI ISL 513581|B.1.1.33|Brazil|2020-05-05	0.0005723508	South America
South America|hCoV-19/Chile/RM-ISPCH-10/2020|EPI ISL 445253|B.1.255|Chile|2020-03-10	South America|hCoV-19/Brazil/RJ-INCA-I51/2020|EPI ISL 513581|B.1.1.33|Brazil|2020-05-05	0.0002692682	South America
South America|hCoV-19/Chile/RM-ISPCH-12/2020|EPI ISL 445255|B.1.1.10|Chile|2020-03-10	South America|hCoV-19/Brazil/RJ-INCA-I51/2020|EPI ISL 513581|B.1.1.33|Brazil|2020-05-05	0.0002019181	South America
South America|hCoV-19/Brazil/SC-769/2020|EPI ISL 427306|B.1|Brazil|2020-03-10	South America|hCoV-19/Brazil/RJ-INCA-I51/2020|EPI ISL 513581|B.1.1.33|Brazil|2020-05-05	0.0002692682	South America
South America|hCoV-19/Brazil/SC-766/2020|EPI ISL 427305|B.6|Brazil|2020-03-10	South America|hCoV-19/Brazil/RJ-INCA-I51/2020|EPI ISL 513581|B.1.1.33|Brazil|2020-05-05	0.0005386711	South America
South America|hCoV-19/Peru/LIM-INS-016/2020|EPI ISL 490315|B.1.1|Peru|2020-03-10	South America|hCoV-19/Brazil/RJ-INCA-I51/2020|EPI ISL 513581|B.1.1.33|Brazil|2020-05-05	0.0001694035	South America
South America|hCoV-19/Chile/RM-ISPCH-13/2020|EPI ISL 445256|B.1.1|Chile|2020-03-10	South America|hCoV-19/Brazil/RJ-INCA-I51/2020|EPI ISL 513581|B.1.1.33|Brazil|2020-05-05	0.0002019453	South America
South America|hCoV-19/Chile/RM-ISPCH-18/2020|EPI ISL 445261|B.1.5|Chile|2020-03-11	South America|hCoV-19/Brazil/RJ-INCA-I51/2020|EPI ISL 513581|B.1.1.33|Brazil|2020-05-05	0.0002692751	South America
South America|hCoV-19/Peru/LIM-INS-160/2020|EPI ISL 536553|B.1.5|Peru|2020-03-11	South America|hCoV-19/Brazil/RJ-INCA-I51/2020|EPI ISL 513581|B.1.1.33|Brazil|2020-05-05	0.0004376842	South America
South America|hCoV-19/Chile/BI-ISPCH-3/2020|EPI ISL 445332|B.1.5|Chile|2020-03-11	South America|hCoV-19/Brazil/RJ-INCA-I51/2020|EPI ISL 513581|B.1.1.33|Brazil|2020-05-05	0.0003029413	South America
South America|hCoV-19/Chile/RM-ISPCH-22/2020|EPI ISL 445265|B.1.5|Chile|2020-03-11	South America|hCoV-19/Brazil/RJ-INCA-I51/2020|EPI ISL 513581|B.1.1.33|Brazil|2020-05-05	0.0002355995	South America
South America|hCoV-19/Brazil/RJ-477/2020|EPI ISL 427300|B.1.1|Brazil|2020-03-11	South America|hCoV-19/Brazil/RJ-INCA-I51/2020|EPI ISL 513581|B.1.1.33|Brazil|2020-05-05	0.0001346061	South America
South America|hCoV-19/Chile/RM-ISPCH-19/2020|EPI ISL 445262|B.1.5|Chile|2020-03-11	South America|hCoV-19/Brazil/RJ-INCA-I51/2020|EPI ISL 513581|B.1.1.33|Brazil|2020-05-05	0.0002356044	South America
South America|hCoV-19/Brazil/RJ-477i/2020|EPI ISL 427301|B.1.1|Brazil|2020-03-11	South America|hCoV-19/Brazil/RJ-INCA-I51/2020|EPI ISL 513581|B.1.1.33|Brazil|2020-05-05	0.0001346061	South America
South America|hCoV-19/Peru/LIM-INS-011/2020|EPI ISL 489988|A.2|Peru|2020-03-11	South America|hCoV-19/Brazil/RJ-INCA-I51/2020|EPI ISL 513581|B.1.1.33|Brazil|2020-05-05	0.0005762106	South America
South America|hCoV-19/Peru/LIM-INS-015/2020|EPI ISL 490209|B.1.5|Peru|2020-03-11	South America|hCoV-19/Brazil/RJ-INCA-I51/2020|EPI ISL 513581|B.1.1.33|Brazil|2020-05-05	0.0004067126	South America
South America|hCoV-19/Peru/LIM-INS-006/2020|EPI ISL 489838|B.1.1|Peru|2020-03-11	South America|hCoV-19/Brazil/RJ-INCA-I51/2020|EPI ISL 513581|B.1.1.33|Brazil|2020-05-05	0.0001355099	South America
South America|hCoV-19/Chile/RM-ISPCH-15/2020|EPI ISL 445258|A.2|Chile|2020-03-11	South America|hCoV-19/Brazil/RJ-INCA-I51/2020|EPI ISL 513581|B.1.1.33|Brazil|2020-05-05	0.0005723700	South America
South America|hCoV-19/Chile/RM-ISPCH-17/2020|EPI ISL 445260|A.2|Chile|2020-03-11	South America|hCoV-19/Brazil/RJ-INCA-I51/2020|EPI ISL 513581|B.1.1.33|Brazil|2020-05-05	0.0006397361	South America
South America|hCoV-19/Chile/RM-ISPCH-20/2020|EPI ISL 445263|B.1.5|Chile|2020-03-11	South America|hCoV-19/Brazil/RJ-INCA-I51/2020|EPI ISL 513581|B.1.1.33|Brazil|2020-05-05	0.0002356154	South America
South America|hCoV-19/Brazil/MG-CV12/2020|EPI ISL 429674|B.1|Brazil|2020-03-11	South America|hCoV-19/Brazil/RJ-INCA-I51/2020|EPI ISL 513581|B.1.1.33|Brazil|2020-05-05	0.0003891647	South America
South America|hCoV-19/Chile/BI-ISPCH-2/2020|EPI ISL 445331|B.1.1|Chile|2020-03-12	South America|hCoV-19/Brazil/RJ-INCA-I51/2020|EPI ISL 513581|B.1.1.33|Brazil|2020-05-05	0.0001346060	South America
South America|hCoV-19/Chile/BI-ISPCH-2-2/2020|EPI ISL 445333|B.1.5|Chile|2020-03-12	South America|hCoV-19/Brazil/RJ-INCA-I51/2020|EPI ISL 513581|B.1.1.33|Brazil|2020-05-05	0.0002692626	South America
South America|hCoV-19/Chile/RM-ISPCH-21/2020|EPI ISL 445264|B.1.1.10|Chile|2020-03-12	South America|hCoV-19/Brazil/RJ-INCA-I51/2020|EPI ISL 513581|B.1.1.33|Brazil|2020-05-05	0.0002019181	South America
South America|hCoV-19/Brazil/SE-6535/2020|EPI ISL 541375|B.1.5|Brazil|2020-03-12	South America|hCoV-19/Brazil/RJ-INCA-I51/2020|EPI ISL 513581|B.1.1.33|Brazil|2020-05-05	0.0002692752	South America
South America|hCoV-19/Brazil/SC-770/2020|EPI ISL 541370|B.1.1.33|Brazil|2020-03-12	South America|hCoV-19/Brazil/RJ-INCA-I51/2020|EPI ISL 513581|B.1.1.33|Brazil|2020-05-05	0.0000673023	South America
South America|hCoV-19/Chile/ML-CMM-25343/2020|EPI ISL 459863|A|Chile|2020-03-12	South America|hCoV-19/Brazil/RJ-INCA-I51/2020|EPI ISL 513581|B.1.1.33|Brazil|2020-05-05	0.0004039569	South America
South America|hCoV-19/Colombia/DC-INS-79190/2020|EPI ISL 456120|B.1.5|Colombia|2020-03-12	South America|hCoV-19/Brazil/RJ-INCA-I51/2020|EPI ISL 513581|B.1.1.33|Brazil|2020-05-05	0.0002711330	South America
South America|hCoV-19/Brazil/UN-HIAE-SP03/2020|EPI ISL 486427|B.1.1.33|Brazil|2020-03-13	South America|hCoV-19/Brazil/RJ-INCA-I51/2020|EPI ISL 513581|B.1.1.33|Brazil|2020-05-05	0.0001346026	South America
South America|hCoV-19/Peru/LIM-INS-150/2020|EPI ISL 536545|B|Peru|2020-03-13	South America|hCoV-19/Brazil/RJ-INCA-I51/2020|EPI ISL 513581|B.1.1.33|Brazil|2020-05-05	0.0004713163	South America
South America|hCoV-19/Chile/BI-ISPCH-1/2020|EPI ISL 445271|B.1.1|Chile|2020-03-13	South America|hCoV-19/Brazil/RJ-INCA-I51/2020|EPI ISL 513581|B.1.1.33|Brazil|2020-05-05	0.0001346061	South America
South America|hCoV-19/Aruba/AW-RIVM-10101/2020|EPI ISL 547445|B.40|Aruba|2020-03-13	South America|hCoV-19/Brazil/RJ-INCA-I51/2020|EPI ISL 513581|B.1.1.33|Brazil|2020-05-05	0.0005386851	South America
South America|hCoV-19/Brazil/MG-CV6/2020|EPI ISL 429669|B.1|Brazil|2020-03-13	South America|hCoV-19/Brazil/RJ-INCA-I51/2020|EPI ISL 513581|B.1.1.33|Brazil|2020-05-05	0.0003029334	South America
South America|hCoV-19/Brazil/DF-615i/2020|EPI ISL 427294|B.1.1.33|Brazil|2020-03-13	South America|hCoV-19/Brazil/RJ-INCA-I51/2020|EPI ISL 513581|B.1.1.33|Brazil|2020-05-05	0.0000336484	South America
South America|hCoV-19/Brazil/SC-771/2020|EPI ISL 541371|B.1.5|Brazil|2020-03-13	South America|hCoV-19/Brazil/RJ-INCA-I51/2020|EPI ISL 513581|B.1.1.33|Brazil|2020-05-05	0.0002357265	South America
South America|hCoV-19/Peru/LAM-INS-073/2020|EPI ISL 523994|B.1.1|Peru|2020-03-13	South America|hCoV-19/Brazil/RJ-INCA-I51/2020|EPI ISL 513581|B.1.1.33|Brazil|2020-05-05	0.0002032738	South America
South America|hCoV-19/Peru/CAJ-INS-061/2020|EPI ISL 517770|B.1.1.1|Peru|2020-03-13	South America|hCoV-19/Brazil/RJ-INCA-I51/2020|EPI ISL 513581|B.1.1.33|Brazil|2020-05-05	0.0002371723	South America
South America|hCoV-19/Brazil/DF-0001/2020|EPI ISL 426580|B.1.1|Brazil|2020-03-13	South America|hCoV-19/Brazil/RJ-INCA-I51/2020|EPI ISL 513581|B.1.1.33|Brazil|2020-05-05	0.0000338465	South America
South America|hCoV-19/Brazil/GO-0207/2020|EPI ISL 470574|B.40|Brazil|2020-03-13	South America|hCoV-19/Brazil/RJ-INCA-I51/2020|EPI ISL 513581|B.1.1.33|Brazil|2020-05-05	0.0005134929	South America
South America|hCoV-19/Brazil/MG-CV8/2020|EPI ISL 429671|B.1.1|Brazil|2020-03-13	South America|hCoV-19/Brazil/RJ-INCA-I51/2020|EPI ISL 513581|B.1.1.33|Brazil|2020-05-05	0.0002758578	South America
South America|hCoV-19/Chile/MA-ISPCH-1/2020|EPI ISL 445268|B.1.98|Chile|2020-03-14	South America|hCoV-19/Brazil/RJ-INCA-I51/2020|EPI ISL 513581|B.1.1.33|Brazil|2020-05-05	0.0002355933	South America
South America|hCoV-19/Brazil/RN-IEC-162277/2020|EPI ISL 524798|B.1.1.33|Brazil|2020-03-14	South America|hCoV-19/Brazil/RJ-INCA-I51/2020|EPI ISL 513581|B.1.1.33|Brazil|2020-05-05	0.0000336484	South America
South America|hCoV-19/Peru/LIM-INS-159/2020|EPI ISL 536552|B.1.1|Peru|2020-03-14	South America|hCoV-19/Brazil/RJ-INCA-I51/2020|EPI ISL 513581|B.1.1.33|Brazil|2020-05-05	0.0001009497	South America
South America|hCoV-19/Peru/LIM-INS-147/2020|EPI ISL 536542|B.1.1|Peru|2020-03-14	South America|hCoV-19/Brazil/RJ-INCA-I51/2020|EPI ISL 513581|B.1.1.33|Brazil|2020-05-05	0.0001682570	South America
South America|hCoV-19/Chile/RM-CMM-23741/2020|EPI ISL 468752|B.1.1.33|Chile|2020-03-14	South America|hCoV-19/Brazil/RJ-INCA-I51/2020|EPI ISL 513581|B.1.1.33|Brazil|2020-05-05	0.0000336484	South America
South America|hCoV-19/Chile/AR-ISPCH-1/2020|EPI ISL 445270|B.1.1|Chile|2020-03-14	South America|hCoV-19/Brazil/RJ-INCA-I51/2020|EPI ISL 513581|B.1.1.33|Brazil|2020-05-05	0.0001682692	South America
South America|hCoV-19/Chile/VS-ISPCH-2/2020|EPI ISL 445285|B.1.255|Chile|2020-03-14	South America|hCoV-19/Brazil/RJ-INCA-I51/2020|EPI ISL 513581|B.1.1.33|Brazil|2020-05-05	0.0002692772	South America
South America|hCoV-19/Chile/RM-ISPCH-24/2020|EPI ISL 445303|B|Chile|2020-03-14	South America|hCoV-19/Brazil/RJ-INCA-I51/2020|EPI ISL 513581|B.1.1.33|Brazil|2020-05-05	0.0004713481	South America
South America|hCoV-19/Colombia/ATL-INS-79743/2020|EPI ISL 456145|B.1.5|Colombia|2020-03-14	South America|hCoV-19/Brazil/RJ-INCA-I51/2020|EPI ISL 513581|B.1.1.33|Brazil|2020-05-05	0.0002379213	South America
South America|hCoV-19/Brazil/MG-0211/2020|EPI ISL 470578|B.1.1|Brazil|2020-03-14	South America|hCoV-19/Brazil/RJ-INCA-I51/2020|EPI ISL 513581|B.1.1.33|Brazil|2020-05-05	0.0001382683	South America
South America|hCoV-19/Colombia/VAC-INS-79773/2020|EPI ISL 456134|B.1.5|Colombia|2020-03-14	South America|hCoV-19/Brazil/RJ-INCA-I51/2020|EPI ISL 513581|B.1.1.33|Brazil|2020-05-05	0.0002425789	South America
South America|hCoV-19/Colombia/VAC-INS-79779/2020|EPI ISL 456135|B.1.5|Colombia|2020-03-14	South America|hCoV-19/Brazil/RJ-INCA-I51/2020|EPI ISL 513581|B.1.1.33|Brazil|2020-05-05	0.0002429409	South America
South America|hCoV-19/Brazil/MG-0212/2020|EPI ISL 470579|B.1.5|Brazil|2020-03-14	South America|hCoV-19/Brazil/RJ-INCA-I51/2020|EPI ISL 513581|B.1.1.33|Brazil|2020-05-05	0.0001768360	South America
South America|hCoV-19/Brazil/CE-L10-CD171/2020|EPI ISL 476184|B.1.5|Brazil|2020-03-14	South America|hCoV-19/Brazil/RJ-INCA-I51/2020|EPI ISL 513581|B.1.1.33|Brazil|2020-05-05	0.0002849528	South America
South America|hCoV-19/Colombia/VAC-INS-79929/2020|EPI ISL 456136|B.1|Colombia|2020-03-14	South America|hCoV-19/Brazil/RJ-INCA-I51/2020|EPI ISL 513581|B.1.1.33|Brazil|2020-05-05	0.0002825355	South America
South America|hCoV-19/Chile/BI-CMM-25338/2020|EPI ISL 468760|B.1.1|Chile|2020-03-15	South America|hCoV-19/Brazil/RJ-INCA-I51/2020|EPI ISL 513581|B.1.1.33|Brazil|2020-05-05	0.0001346061	South America
South America|hCoV-19/Chile/LI-ISPCH-3/2020|EPI ISL 445275|B.1.1|Chile|2020-03-15	South America|hCoV-19/Brazil/RJ-INCA-I51/2020|EPI ISL 513581|B.1.1.33|Brazil|2020-05-05	0.0001682692	South America
South America|hCoV-19/Colombia/VAC-INS-79965/2020|EPI ISL 456150|B.1.5|Colombia|2020-03-15	South America|hCoV-19/Brazil/RJ-INCA-I51/2020|EPI ISL 513581|B.1.1.33|Brazil|2020-05-05	0.0003029413	South America
South America|hCoV-19/Chile/RM-CMM-27991/2020|EPI ISL 459857|B.1.5|Chile|2020-03-15	South America|hCoV-19/Brazil/RJ-INCA-I51/2020|EPI ISL 513581|B.1.1.33|Brazil|2020-05-05	0.0002355995	South America
South America|hCoV-19/Chile/LI-ISPCH-2/2020|EPI ISL 445274|B|Chile|2020-03-15	South America|hCoV-19/Brazil/RJ-INCA-I51/2020|EPI ISL 513581|B.1.1.33|Brazil|2020-05-05	0.0003702981	South America
South America|hCoV-19/Chile/LI-ISPCH-4/2020|EPI ISL 445276|B.1.1|Chile|2020-03-15	South America|hCoV-19/Brazil/RJ-INCA-I51/2020|EPI ISL 513581|B.1.1.33|Brazil|2020-05-05	0.0001682749	South America
South America|hCoV-19/Chile/MA-ISPCH-2/2020|EPI ISL 445269|B.1.98|Chile|2020-03-15	South America|hCoV-19/Brazil/RJ-INCA-I51/2020|EPI ISL 513581|B.1.1.33|Brazil|2020-05-05	0.0002356014	South America
South America|hCoV-19/Chile/VS-ISPCH-1/2020|EPI ISL 445272|B.1.5|Chile|2020-03-15	South America|hCoV-19/Brazil/RJ-INCA-I51/2020|EPI ISL 513581|B.1.1.33|Brazil|2020-05-05	0.0002356014	South America
South America|hCoV-19/Colombia/SAN-INS-80123/2020|EPI ISL 456149|B.1.1|Colombia|2020-03-15	South America|hCoV-19/Brazil/RJ-INCA-I51/2020|EPI ISL 513581|B.1.1.33|Brazil|2020-05-05	0.0001346615	South America
South America|hCoV-19/Brazil/RJ-MD63-1b/2020|EPI ISL 528638|B.1.1.33|Brazil|2020-03-16	South America|hCoV-19/Brazil/RJ-INCA-I51/2020|EPI ISL 513581|B.1.1.33|Brazil|2020-05-05	0.0000336484	South America
South America|hCoV-19/Chile/LI-ISPCH-1/2020|EPI ISL 445273|B.1.5|Chile|2020-03-16	South America|hCoV-19/Brazil/RJ-INCA-I51/2020|EPI ISL 513581|B.1.1.33|Brazil|2020-05-05	0.0003029413	South America
South America|hCoV-19/Chile/LI-ISPCH-5/2020|EPI ISL 445277|B.1.1|Chile|2020-03-16	South America|hCoV-19/Brazil/RJ-INCA-I51/2020|EPI ISL 513581|B.1.1.33|Brazil|2020-05-05	0.0001682692	South America
South America|hCoV-19/Chile/RM-ISPCH-26/2020|EPI ISL 445305|B.1|Chile|2020-03-16	South America|hCoV-19/Brazil/RJ-INCA-I51/2020|EPI ISL 513581|B.1.1.33|Brazil|2020-05-05	0.0003366089	South America
South America|hCoV-19/Chile/RM-ISPCH-28/2020|EPI ISL 445307|B.1|Chile|2020-03-16	South America|hCoV-19/Brazil/RJ-INCA-I51/2020|EPI ISL 513581|B.1.1.33|Brazil|2020-05-05	0.0003029413	South America
South America|hCoV-19/Chile/LI-ISPCH-6/2020|EPI ISL 445278|B.1.5|Chile|2020-03-16	South America|hCoV-19/Brazil/RJ-INCA-I51/2020|EPI ISL 513581|B.1.1.33|Brazil|2020-05-05	0.0002692626	South America
South America|hCoV-19/Brazil/RJ-MD63-1a/2020|EPI ISL 528637|B.1.1.33|Brazil|2020-03-16	South America|hCoV-19/Brazil/RJ-INCA-I51/2020|EPI ISL 513581|B.1.1.33|Brazil|2020-05-05	0.0001009570	South America
South America|hCoV-19/Peru/LIM-INS-143/2020|EPI ISL 536538|B.1.1.1|Peru|2020-03-16	South America|hCoV-19/Brazil/RJ-INCA-I51/2020|EPI ISL 513581|B.1.1.33|Brazil|2020-05-05	0.0003029114	South America
South America|hCoV-19/Brazil/MG-CV21/2020|EPI ISL 429681|B.1|Brazil|2020-03-16	South America|hCoV-19/Brazil/RJ-INCA-I51/2020|EPI ISL 513581|B.1.1.33|Brazil|2020-05-05	0.0003029334	South America
South America|hCoV-19/Chile/RM-ISPCH-30/2020|EPI ISL 445309|B.1.5|Chile|2020-03-16	South America|hCoV-19/Brazil/RJ-INCA-I51/2020|EPI ISL 513581|B.1.1.33|Brazil|2020-05-05	0.0002355995	South America
South America|hCoV-19/Brazil/AM-02/2020|EPI ISL 417034|A.2|Brazil|2020-03-16	South America|hCoV-19/Brazil/RJ-INCA-I51/2020|EPI ISL 513581|B.1.1.33|Brazil|2020-05-05	0.0006397145	South America
South America|hCoV-19/Brazil/MG-CV16/2020|EPI ISL 429676|B.1.1|Brazil|2020-03-16	South America|hCoV-19/Brazil/RJ-INCA-I51/2020|EPI ISL 513581|B.1.1.33|Brazil|2020-05-05	0.0001687326	South America
South America|hCoV-19/Peru/LAM-INS-071/2020|EPI ISL 523954|B.1.1.1|Peru|2020-03-16	South America|hCoV-19/Brazil/RJ-INCA-I51/2020|EPI ISL 513581|B.1.1.33|Brazil|2020-05-05	0.0002369315	South America
South America|hCoV-19/Peru/ANC-INS-066/2020|EPI ISL 516987|B.1.1.1|Peru|2020-03-16	South America|hCoV-19/Brazil/RJ-INCA-I51/2020|EPI ISL 513581|B.1.1.33|Brazil|2020-05-05	0.0002371643	South America
South America|hCoV-19/Chile/RM-ISPCH-29/2020|EPI ISL 445308|B.1.5|Chile|2020-03-16	South America|hCoV-19/Brazil/RJ-INCA-I51/2020|EPI ISL 513581|B.1.1.33|Brazil|2020-05-05	0.0002356074	South America
South America|hCoV-19/Brazil/PR-5619/2020|EPI ISL 541342|B.1|Brazil|2020-03-16	South America|hCoV-19/Brazil/RJ-INCA-I51/2020|EPI ISL 513581|B.1.1.33|Brazil|2020-05-05	0.0003029538	South America
South America|hCoV-19/Colombia/RIS-INS-80245/2020|EPI ISL 456155|B.1.5|Colombia|2020-03-16	South America|hCoV-19/Brazil/RJ-INCA-I51/2020|EPI ISL 513581|B.1.1.33|Brazil|2020-05-05	0.0003030025	South America
South America|hCoV-19/Colombia/VAC-INS-79943/2020|EPI ISL 456138|B.1.5|Colombia|2020-03-16	South America|hCoV-19/Brazil/RJ-INCA-I51/2020|EPI ISL 513581|B.1.1.33|Brazil|2020-05-05	0.0003043896	South America
South America|hCoV-19/Colombia/BOL-INS-80191/2020|EPI ISL 456122|B.1|Colombia|2020-03-16	South America|hCoV-19/Brazil/RJ-INCA-I51/2020|EPI ISL 513581|B.1.1.33|Brazil|2020-05-05	0.0002412716	South America
South America|hCoV-19/Peru/LIM-INS-141/2020|EPI ISL 536536|B|Peru|2020-03-16	South America|hCoV-19/Brazil/RJ-INCA-I51/2020|EPI ISL 513581|B.1.1.33|Brazil|2020-05-05	0.0004485197	South America
South America|hCoV-19/Brazil/RJ-L10-CD158/2020|EPI ISL 476180|B.1.1.33|Brazil|2020-03-16	South America|hCoV-19/Brazil/RJ-INCA-I51/2020|EPI ISL 513581|B.1.1.33|Brazil|2020-05-05	0.0000350689	South America
South America|hCoV-19/Brazil/RJ-L10-CD154/2020|EPI ISL 476178|B.1.1.33|Brazil|2020-03-16	South America|hCoV-19/Brazil/RJ-INCA-I51/2020|EPI ISL 513581|B.1.1.33|Brazil|2020-05-05	0.0001061206	South America
South America|hCoV-19/Brazil/RS-L11-CD180/2020|EPI ISL 476192|B.1.1.33|Brazil|2020-03-16	South America|hCoV-19/Brazil/RJ-INCA-I51/2020|EPI ISL 513581|B.1.1.33|Brazil|2020-05-05	0.0000353702	South America
South America|hCoV-19/Brazil/MG-CV19/2020|EPI ISL 429679|B.1.1|Brazil|2020-03-16	South America|hCoV-19/Brazil/RJ-INCA-I51/2020|EPI ISL 513581|B.1.1.33|Brazil|2020-05-05	0.0001783176	South America
South America|hCoV-19/Chile/MA-ISPCH-3/2020|EPI ISL 445280|B.1.98|Chile|2020-03-17	South America|hCoV-19/Brazil/RJ-INCA-I51/2020|EPI ISL 513581|B.1.1.33|Brazil|2020-05-05	0.0002355932	South America
South America|hCoV-19/Brazil/MG-CV31/2020|EPI ISL 429687|B.1|Brazil|2020-03-17	South America|hCoV-19/Brazil/RJ-INCA-I51/2020|EPI ISL 513581|B.1.1.33|Brazil|2020-05-05	0.0003366403	South America
South America|hCoV-19/Chile/RM-CMM-26639/2020|EPI ISL 459858|A.2|Chile|2020-03-17	South America|hCoV-19/Brazil/RJ-INCA-I51/2020|EPI ISL 513581|B.1.1.33|Brazil|2020-05-05	0.0006397311	South America
South America|hCoV-19/Chile/RM-ISPCH-35/2020|EPI ISL 445314|B.1|Chile|2020-03-17	South America|hCoV-19/Brazil/RJ-INCA-I51/2020|EPI ISL 513581|B.1.1.33|Brazil|2020-05-05	0.0002692752	South America
South America|hCoV-19/Peru/LIM-INS-138/2020|EPI ISL 536533|B.1.1|Peru|2020-03-17	South America|hCoV-19/Brazil/RJ-INCA-I51/2020|EPI ISL 513581|B.1.1.33|Brazil|2020-05-05	0.0001346026	South America
South America|hCoV-19/Brazil/MG-CV32/2020|EPI ISL 429688|B.1.1|Brazil|2020-03-17	South America|hCoV-19/Brazil/RJ-INCA-I51/2020|EPI ISL 513581|B.1.1.33|Brazil|2020-05-05	0.0001346152	South America
South America|hCoV-19/Peru/LIM-INS-139/2020|EPI ISL 536534|B.1.1|Peru|2020-03-17	South America|hCoV-19/Brazil/RJ-INCA-I51/2020|EPI ISL 513581|B.1.1.33|Brazil|2020-05-05	0.0001346061	South America
South America|hCoV-19/Chile/RM-ISPCH-38/2020|EPI ISL 445317|B.1.1|Chile|2020-03-17	South America|hCoV-19/Brazil/RJ-INCA-I51/2020|EPI ISL 513581|B.1.1.33|Brazil|2020-05-05	0.0001009497	South America
South America|hCoV-19/Brazil/AP-IEC-161167/2020|EPI ISL 450873|B.1.1.33|Brazil|2020-03-17	South America|hCoV-19/Brazil/RJ-INCA-I51/2020|EPI ISL 513581|B.1.1.33|Brazil|2020-05-05	0.0000336484	South America
South America|hCoV-19/Chile/RM-ISPCH-41/2020|EPI ISL 445320|B.1.5|Chile|2020-03-17	South America|hCoV-19/Brazil/RJ-INCA-I51/2020|EPI ISL 513581|B.1.1.33|Brazil|2020-05-05	0.0002355995	South America
South America|hCoV-19/Aruba/AW-RIVM-10113/2020|EPI ISL 547446|B.1|Aruba|2020-03-17	South America|hCoV-19/Brazil/RJ-INCA-I51/2020|EPI ISL 513581|B.1.1.33|Brazil|2020-05-05	0.0003029334	South America
South America|hCoV-19/Brazil/PR-5618/2020|EPI ISL 541341|B.1|Brazil|2020-03-17	South America|hCoV-19/Brazil/RJ-INCA-I51/2020|EPI ISL 513581|B.1.1.33|Brazil|2020-05-05	0.0003029578	South America
South America|hCoV-19/Brazil/PR-5617/2020|EPI ISL 541340|B.1|Brazil|2020-03-17	South America|hCoV-19/Brazil/RJ-INCA-I51/2020|EPI ISL 513581|B.1.1.33|Brazil|2020-05-05	0.0003366289	South America
South America|hCoV-19/Peru/JUN-INS-074/2020|EPI ISL 524471|B.1.255|Peru|2020-03-17	South America|hCoV-19/Brazil/RJ-INCA-I51/2020|EPI ISL 513581|B.1.1.33|Brazil|2020-05-05	0.0003049758	South America
South America|hCoV-19/Chile/RM-ISPCH-32/2020|EPI ISL 445311|B.1.5|Chile|2020-03-17	South America|hCoV-19/Brazil/RJ-INCA-I51/2020|EPI ISL 513581|B.1.1.33|Brazil|2020-05-05	0.0002356013	South America
South America|hCoV-19/Chile/RM-CMM-25669/2020|EPI ISL 459862|B.1.5|Chile|2020-03-17	South America|hCoV-19/Brazil/RJ-INCA-I51/2020|EPI ISL 513581|B.1.1.33|Brazil|2020-05-05	0.0002019395	South America
South America|hCoV-19/Chile/RM-ISPCH-42/2020|EPI ISL 445321|B.1.1|Chile|2020-03-17	South America|hCoV-19/Brazil/RJ-INCA-I51/2020|EPI ISL 513581|B.1.1.33|Brazil|2020-05-05	0.0001009531	South America
South America|hCoV-19/Chile/RM-ISPCH-34/2020|EPI ISL 445313|B.1.5|Chile|2020-03-17	South America|hCoV-19/Brazil/RJ-INCA-I51/2020|EPI ISL 513581|B.1.1.33|Brazil|2020-05-05	0.0002692716	South America
South America|hCoV-19/Chile/BI-ISPCH-1-2/2020|EPI ISL 445281|B.1.1|Chile|2020-03-17	South America|hCoV-19/Brazil/RJ-INCA-I51/2020|EPI ISL 513581|B.1.1.33|Brazil|2020-05-05	0.0001346106	South America
South America|hCoV-19/Chile/RM-ISPCH-33/2020|EPI ISL 445312|B.1.5|Chile|2020-03-17	South America|hCoV-19/Brazil/RJ-INCA-I51/2020|EPI ISL 513581|B.1.1.33|Brazil|2020-05-05	0.0002356075	South America
South America|hCoV-19/Peru/LIM-INS-148/2020|EPI ISL 536543|B.1.8|Peru|2020-03-17	South America|hCoV-19/Brazil/RJ-INCA-I51/2020|EPI ISL 513581|B.1.1.33|Brazil|2020-05-05	0.0002358217	South America
South America|hCoV-19/Peru/LIM-INS-136/2020|EPI ISL 536531|B.1|Peru|2020-03-17	South America|hCoV-19/Brazil/RJ-INCA-I51/2020|EPI ISL 513581|B.1.1.33|Brazil|2020-05-05	0.0003377569	South America
South America|hCoV-19/Uruguay/UY-NYUMC850/2020|EPI ISL 457946|A.2|Uruguay|2020-03-17	South America|hCoV-19/Brazil/RJ-INCA-I51/2020|EPI ISL 513581|B.1.1.33|Brazil|2020-05-05	0.0006463405	South America
South America|hCoV-19/Peru/LIM-INS-149/2020|EPI ISL 536544|B.1.5|Peru|2020-03-17	South America|hCoV-19/Brazil/RJ-INCA-I51/2020|EPI ISL 513581|B.1.1.33|Brazil|2020-05-05	0.0003048575	South America
South America|hCoV-19/Brazil/MG-CV26/2020|EPI ISL 429684|B.1.1|Brazil|2020-03-17	South America|hCoV-19/Brazil/RJ-INCA-I51/2020|EPI ISL 513581|B.1.1.33|Brazil|2020-05-05	0.0002047523	South America
South America|hCoV-19/Colombia/VAC-INS-81251/2020|EPI ISL 456139|B.1.1|Colombia|2020-03-17	South America|hCoV-19/Brazil/RJ-INCA-I51/2020|EPI ISL 513581|B.1.1.33|Brazil|2020-05-05	0.0001026418	South America
South America|hCoV-19/Colombia/ANT-INS-80370/2020|EPI ISL 456118|B.1.5|Colombia|2020-03-17	South America|hCoV-19/Brazil/RJ-INCA-I51/2020|EPI ISL 513581|B.1.1.33|Brazil|2020-05-05	0.0002072879	South America
South America|hCoV-19/Brazil/MG-CV33/2020|EPI ISL 429689|B.1.1|Brazil|2020-03-17	South America|hCoV-19/Brazil/RJ-INCA-I51/2020|EPI ISL 513581|B.1.1.33|Brazil|2020-05-05	0.0001393714	South America
South America|hCoV-19/Brazil/SP-L11-CD185-2/2020|EPI ISL 476196|B.1|Brazil|2020-03-17	South America|hCoV-19/Brazil/RJ-INCA-I51/2020|EPI ISL 513581|B.1.1.33|Brazil|2020-05-05	0.0002852509	South America
South America|hCoV-19/Brazil/MG-0214/2020|EPI ISL 470580|B.1.1.33|Brazil|2020-03-17	South America|hCoV-19/Brazil/RJ-INCA-I51/2020|EPI ISL 513581|B.1.1.33|Brazil|2020-05-05	0.0000702989	South America
South America|hCoV-19/Colombia/CAU-INS-80705/2020|EPI ISL 456124|B.1|Colombia|2020-03-17	South America|hCoV-19/Brazil/RJ-INCA-I51/2020|EPI ISL 513581|B.1.1.33|Brazil|2020-05-05	0.0003181589	South America
South America|hCoV-19/Aruba/AW-RIVM-10114/2020|EPI ISL 547447|B.1|Aruba|2020-03-18	South America|hCoV-19/Brazil/RJ-INCA-I51/2020|EPI ISL 513581|B.1.1.33|Brazil|2020-05-05	0.0002692681	South America
South America|hCoV-19/Chile/RM-ISPCH-65/2020|EPI ISL 445361|B.1.1|Chile|2020-03-18	South America|hCoV-19/Brazil/RJ-INCA-I51/2020|EPI ISL 513581|B.1.1.33|Brazil|2020-05-05	0.0001346026	South America
South America|hCoV-19/Peru/LIM-INS-145/2020|EPI ISL 536540|A.2|Peru|2020-03-18	South America|hCoV-19/Brazil/RJ-INCA-I51/2020|EPI ISL 513581|B.1.1.33|Brazil|2020-05-05	0.0006060319	South America
South America|hCoV-19/Peru/LIM-INS-130/2020|EPI ISL 536527|B.1.1.1|Peru|2020-03-18	South America|hCoV-19/Brazil/RJ-INCA-I51/2020|EPI ISL 513581|B.1.1.33|Brazil|2020-05-05	0.0002355763	South America
South America|hCoV-19/Brazil/SP02cc/2020|EPI ISL 450506|B|Brazil|2020-03-18	South America|hCoV-19/Brazil/RJ-INCA-I51/2020|EPI ISL 513581|B.1.1.33|Brazil|2020-05-05	0.0005386963	South America
South America|hCoV-19/Argentina/C1374/2020|EPI ISL 420599|B.1.255|Argentina|2020-03-18	South America|hCoV-19/Brazil/RJ-INCA-I51/2020|EPI ISL 513581|B.1.1.33|Brazil|2020-05-05	0.0003366002	South America
South America|hCoV-19/Brazil/AC-IEC-162535/2020|EPI ISL 458139|B.1.1.33|Brazil|2020-03-18	South America|hCoV-19/Brazil/RJ-INCA-I51/2020|EPI ISL 513581|B.1.1.33|Brazil|2020-05-05	0.0001009544	South America
South America|hCoV-19/Brazil/SP-624/2020|EPI ISL 515527|B.1.1.33|Brazil|2020-03-18	South America|hCoV-19/Brazil/RJ-INCA-I51/2020|EPI ISL 513581|B.1.1.33|Brazil|2020-05-05	0.0000336484	South America
South America|hCoV-19/Peru/LIM-INS-161/2020|EPI ISL 536554|B.1.1|Peru|2020-03-18	South America|hCoV-19/Brazil/RJ-INCA-I51/2020|EPI ISL 513581|B.1.1.33|Brazil|2020-05-05	0.0001682692	South America
South America|hCoV-19/Peru/ARE-INS-072/2020|EPI ISL 523979|B.1.1|Peru|2020-03-18	South America|hCoV-19/Brazil/RJ-INCA-I51/2020|EPI ISL 513581|B.1.1.33|Brazil|2020-05-05	0.0001355134	South America
South America|hCoV-19/Peru/LIM-INS-158/2020|EPI ISL 536551|B.1.5|Peru|2020-03-18	South America|hCoV-19/Brazil/RJ-INCA-I51/2020|EPI ISL 513581|B.1.1.33|Brazil|2020-05-05	0.0002692807	South America
South America|hCoV-19/Colombia/RIS-INS-81402/2020|EPI ISL 497736|B.1|Colombia|2020-03-18	South America|hCoV-19/Brazil/RJ-INCA-I51/2020|EPI ISL 513581|B.1.1.33|Brazil|2020-05-05	0.0002692863	South America
South America|hCoV-19/Peru/LIM-INS-144/2020|EPI ISL 536539|A.2|Peru|2020-03-18	South America|hCoV-19/Brazil/RJ-INCA-I51/2020|EPI ISL 513581|B.1.1.33|Brazil|2020-05-05	0.0006066037	South America
South America|hCoV-19/Colombia/NSA-INS-80656/2020|EPI ISL 456126|B.1.5|Colombia|2020-03-18	South America|hCoV-19/Brazil/RJ-INCA-I51/2020|EPI ISL 513581|B.1.1.33|Brazil|2020-05-05	0.0002709402	South America
South America|hCoV-19/Peru/JUN-INS-153/2020|EPI ISL 536546|B.1.5|Peru|2020-03-18	South America|hCoV-19/Brazil/RJ-INCA-I51/2020|EPI ISL 513581|B.1.1.33|Brazil|2020-05-05	0.0005831467	South America
South America|hCoV-19/Brazil/SC-0243/2020|EPI ISL 470652|B.1.1|Brazil|2020-03-18	South America|hCoV-19/Brazil/RJ-INCA-I51/2020|EPI ISL 513581|B.1.1.33|Brazil|2020-05-05	0.0001382587	South America
South America|hCoV-19/Brazil/GO-0208/2020|EPI ISL 470575|B.1.22|Brazil|2020-03-18	South America|hCoV-19/Brazil/RJ-INCA-I51/2020|EPI ISL 513581|B.1.1.33|Brazil|2020-05-05	0.0003141615	South America
South America|hCoV-19/Peru/LIM-INS-157/2020|EPI ISL 536550|B.1.1|Peru|2020-03-19	South America|hCoV-19/Brazil/RJ-INCA-I51/2020|EPI ISL 513581|B.1.1.33|Brazil|2020-05-05	0.0001346061	South America
South America|hCoV-19/Chile/MA-ISPCH-5/2020|EPI ISL 445283|B.1|Chile|2020-03-19	South America|hCoV-19/Brazil/RJ-INCA-I51/2020|EPI ISL 513581|B.1.1.33|Brazil|2020-05-05	0.0002692682	South America
South America|hCoV-19/Peru/LIM-INS-155/2020|EPI ISL 536548|B.1.255|Peru|2020-03-19	South America|hCoV-19/Brazil/RJ-INCA-I51/2020|EPI ISL 513581|B.1.1.33|Brazil|2020-05-05	0.0002692682	South America
South America|hCoV-19/Chile/VS-ISPCH-3/2020|EPI ISL 445286|B.1|Chile|2020-03-19	South America|hCoV-19/Brazil/RJ-INCA-I51/2020|EPI ISL 513581|B.1.1.33|Brazil|2020-05-05	0.0003029334	South America
South America|hCoV-19/Colombia/VAC-INS-82320/2020|EPI ISL 456151|B.1|Colombia|2020-03-19	South America|hCoV-19/Brazil/RJ-INCA-I51/2020|EPI ISL 513581|B.1.1.33|Brazil|2020-05-05	0.0002692682	South America
South America|hCoV-19/Peru/JUN-UPCH-0118/2020|EPI ISL 568515|B.1.255|Peru|2020-03-19	South America|hCoV-19/Brazil/RJ-INCA-I51/2020|EPI ISL 513581|B.1.1.33|Brazil|2020-05-05	0.0003029334	South America
South America|hCoV-19/Brazil/RJ-LVM161-2/2020|EPI ISL 528539|A.2|Brazil|2020-03-19	South America|hCoV-19/Brazil/RJ-INCA-I51/2020|EPI ISL 513581|B.1.1.33|Brazil|2020-05-05	0.0006060476	South America
South America|hCoV-19/Chile/MA-ISPCH-4/2020|EPI ISL 445282|B.1.5|Chile|2020-03-19	South America|hCoV-19/Brazil/RJ-INCA-I51/2020|EPI ISL 513581|B.1.1.33|Brazil|2020-05-05	0.0002355934	South America
South America|hCoV-19/Brazil/PB-IEC-161853/2020|EPI ISL 524801|B.1.5|Brazil|2020-03-19	South America|hCoV-19/Brazil/RJ-INCA-I51/2020|EPI ISL 513581|B.1.1.33|Brazil|2020-05-05	0.0003029334	South America
South America|hCoV-19/Chile/RM-ISPCH-45/2020|EPI ISL 445324|B.1.5|Chile|2020-03-19	South America|hCoV-19/Brazil/RJ-INCA-I51/2020|EPI ISL 513581|B.1.1.33|Brazil|2020-05-05	0.0002355995	South America
South America|hCoV-19/Brazil/SE-6536/2020|EPI ISL 541376|B.1.1.33|Brazil|2020-03-19	South America|hCoV-19/Brazil/RJ-INCA-I51/2020|EPI ISL 513581|B.1.1.33|Brazil|2020-05-05	0.0000672983	South America
South America|hCoV-19/Brazil/SE-6533/2020|EPI ISL 541374|B.1.1|Brazil|2020-03-19	South America|hCoV-19/Brazil/RJ-INCA-I51/2020|EPI ISL 513581|B.1.1.33|Brazil|2020-05-05	0.0001682613	South America
South America|hCoV-19/Chile/RM-ISPCH-36/2020|EPI ISL 445315|B.1.1|Chile|2020-03-19	South America|hCoV-19/Brazil/RJ-INCA-I51/2020|EPI ISL 513581|B.1.1.33|Brazil|2020-05-05	0.0001346106	South America
South America|hCoV-19/Chile/RM-ISPCH-39/2020|EPI ISL 445318|B|Chile|2020-03-19	South America|hCoV-19/Brazil/RJ-INCA-I51/2020|EPI ISL 513581|B.1.1.33|Brazil|2020-05-05	0.0004713322	South America
South America|hCoV-19/Peru/LIM-INS-162/2020|EPI ISL 536555|B.1.1|Peru|2020-03-19	South America|hCoV-19/Brazil/RJ-INCA-I51/2020|EPI ISL 513581|B.1.1.33|Brazil|2020-05-05	0.0001691950	South America
South America|hCoV-19/Chile/VS-CMM-28875/2020|EPI ISL 459864|B.1.1|Chile|2020-03-19	South America|hCoV-19/Brazil/RJ-INCA-I51/2020|EPI ISL 513581|B.1.1.33|Brazil|2020-05-05	0.0000679267	South America
South America|hCoV-19/Brazil/SP-L7-CD67/2020|EPI ISL 476435|B.1.1.33|Brazil|2020-03-19	South America|hCoV-19/Brazil/RJ-INCA-I51/2020|EPI ISL 513581|B.1.1.33|Brazil|2020-05-05	0.0000679613	South America
South America|hCoV-19/Peru/JUN-INS-154/2020|EPI ISL 536547|B.1|Peru|2020-03-19	South America|hCoV-19/Brazil/RJ-INCA-I51/2020|EPI ISL 513581|B.1.1.33|Brazil|2020-05-05	0.0002725260	South America
South America|hCoV-19/Brazil/MG-0215/2020|EPI ISL 470581|B.1|Brazil|2020-03-19	South America|hCoV-19/Brazil/RJ-INCA-I51/2020|EPI ISL 513581|B.1.1.33|Brazil|2020-05-05	0.0003765252	South America
South America|hCoV-19/Brazil/MG-0216/2020|EPI ISL 470582|B.1.1.33|Brazil|2020-03-19	South America|hCoV-19/Brazil/RJ-INCA-I51/2020|EPI ISL 513581|B.1.1.33|Brazil|2020-05-05	0.0001026594	South America
South America|hCoV-19/Brazil/SP-L7-CD76/2020|EPI ISL 476443|B.1|Brazil|2020-03-19	South America|hCoV-19/Brazil/RJ-INCA-I51/2020|EPI ISL 513581|B.1.1.33|Brazil|2020-05-05	0.0003082382	South America
South America|hCoV-19/Uruguay/UY-10/2020|EPI ISL 429257|B.31|Uruguay|2020-03-19	South America|hCoV-19/Brazil/RJ-INCA-I51/2020|EPI ISL 513581|B.1.1.33|Brazil|2020-05-05	0.0006915653	South America
South America|hCoV-19/Brazil/PI-0239/2020|EPI ISL 470613|B.1.1.33|Brazil|2020-03-19	South America|hCoV-19/Brazil/RJ-INCA-I51/2020|EPI ISL 513581|B.1.1.33|Brazil|2020-05-05	0.0000345647	South America
South America|hCoV-19/Brazil/SP-L11-CD200/2020|EPI ISL 476201|B.1.1.33|Brazil|2020-03-19	South America|hCoV-19/Brazil/RJ-INCA-I51/2020|EPI ISL 513581|B.1.1.33|Brazil|2020-05-05	0.0000350689	South America
South America|hCoV-19/Brazil/SP-L9-CD122/2020|EPI ISL 476472|B.1.255|Brazil|2020-03-19	South America|hCoV-19/Brazil/RJ-INCA-I51/2020|EPI ISL 513581|B.1.1.33|Brazil|2020-05-05	0.0002815176	South America
South America|hCoV-19/Colombia/VAC-INS-82307/2020|EPI ISL 456143|B.1|Colombia|2020-03-19	South America|hCoV-19/Brazil/RJ-INCA-I51/2020|EPI ISL 513581|B.1.1.33|Brazil|2020-05-05	0.0002456653	South America
South America|hCoV-19/Brazil/RS-L10-CD175/2020|EPI ISL 476188|B.1.1.33|Brazil|2020-03-19	South America|hCoV-19/Brazil/RJ-INCA-I51/2020|EPI ISL 513581|B.1.1.33|Brazil|2020-05-05	0.0000356450	South America
South America|hCoV-19/Chile/VS-ISPCH-4/2020|EPI ISL 445287|B.1.5|Chile|2020-03-19	South America|hCoV-19/Brazil/RJ-INCA-I51/2020|EPI ISL 513581|B.1.1.33|Brazil|2020-05-05	0.0002019389	South America
South America|hCoV-19/Aruba/AW-RIVM-10115/2020|EPI ISL 547448|B.1|Aruba|2020-03-20	South America|hCoV-19/Brazil/RJ-INCA-I51/2020|EPI ISL 513581|B.1.1.33|Brazil|2020-05-05	0.0003029476	South America
South America|hCoV-19/Brazil/PA-IEC-161548/2020|EPI ISL 450874|B.1.1.33|Brazil|2020-03-20	South America|hCoV-19/Brazil/RJ-INCA-I51/2020|EPI ISL 513581|B.1.1.33|Brazil|2020-05-05	0.0000336484	South America
South America|hCoV-19/Peru/ARE-INS-164/2020|EPI ISL 536557|B.1.5|Peru|2020-03-20	South America|hCoV-19/Brazil/RJ-INCA-I51/2020|EPI ISL 513581|B.1.1.33|Brazil|2020-05-05	0.0002356709	South America
South America|hCoV-19/Peru/LIM-UPCH-0011/2020|EPI ISL 529068|B.1.1.1|Peru|2020-03-20	South America|hCoV-19/Brazil/RJ-INCA-I51/2020|EPI ISL 513581|B.1.1.33|Brazil|2020-05-05	0.0003702857	South America
South America|hCoV-19/Colombia/ANT-INS-82457/2020|EPI ISL 456146|B.1.5|Colombia|2020-03-20	South America|hCoV-19/Brazil/RJ-INCA-I51/2020|EPI ISL 513581|B.1.1.33|Brazil|2020-05-05	0.0002355995	South America
South America|hCoV-19/Peru/ARE-INS-165/2020|EPI ISL 536558|B.1|Peru|2020-03-20	South America|hCoV-19/Brazil/RJ-INCA-I51/2020|EPI ISL 513581|B.1.1.33|Brazil|2020-05-05	0.0003029334	South America
South America|hCoV-19/Chile/RM-ISPCH-69/2020|EPI ISL 445365|B.1|Chile|2020-03-20	South America|hCoV-19/Brazil/RJ-INCA-I51/2020|EPI ISL 513581|B.1.1.33|Brazil|2020-05-05	0.0002692682	South America
South America|hCoV-19/Chile/MA-ISPCH-7/2020|EPI ISL 445288|B.1|Chile|2020-03-20	South America|hCoV-19/Brazil/RJ-INCA-I51/2020|EPI ISL 513581|B.1.1.33|Brazil|2020-05-05	0.0003029413	South America
South America|hCoV-19/Peru/LIM-INS-156/2020|EPI ISL 536549|B.1.5|Peru|2020-03-20	South America|hCoV-19/Brazil/RJ-INCA-I51/2020|EPI ISL 513581|B.1.1.33|Brazil|2020-05-05	0.0002355995	South America
South America|hCoV-19/Peru/ICA-INS-166/2020|EPI ISL 536559|B.1.1|Peru|2020-03-20	South America|hCoV-19/Brazil/RJ-INCA-I51/2020|EPI ISL 513581|B.1.1.33|Brazil|2020-05-05	0.0001682692	South America
South America|hCoV-19/Peru/ARE-UPCH-0111/2020|EPI ISL 540988|B.1|Peru|2020-03-20	South America|hCoV-19/Brazil/RJ-INCA-I51/2020|EPI ISL 513581|B.1.1.33|Brazil|2020-05-05	0.0003029334	South America
South America|hCoV-19/Brazil/RJ-763/2020|EPI ISL 427302|B.1.1.33|Brazil|2020-03-20	South America|hCoV-19/Brazil/RJ-INCA-I51/2020|EPI ISL 513581|B.1.1.33|Brazil|2020-05-05	0.0000336484	South America
South America|hCoV-19/Brazil/SE-6530/2020|EPI ISL 541373|B.1.1|Brazil|2020-03-20	South America|hCoV-19/Brazil/RJ-INCA-I51/2020|EPI ISL 513581|B.1.1.33|Brazil|2020-05-05	0.0001682570	South America
South America|hCoV-19/Brazil/MG-CV42/2020|EPI ISL 429695|B.1|Brazil|2020-03-20	South America|hCoV-19/Brazil/RJ-INCA-I51/2020|EPI ISL 513581|B.1.1.33|Brazil|2020-05-05	0.0002361448	South America
South America|hCoV-19/Peru/ARE-UPCH-0110/2020|EPI ISL 540987|B.1.5|Peru|2020-03-20	South America|hCoV-19/Brazil/RJ-INCA-I51/2020|EPI ISL 513581|B.1.1.33|Brazil|2020-05-05	0.0002356709	South America
South America|hCoV-19/Colombia/MAG-INS-81035/2020|EPI ISL 456125|B.1.255|Colombia|2020-03-20	South America|hCoV-19/Brazil/RJ-INCA-I51/2020|EPI ISL 513581|B.1.1.33|Brazil|2020-05-05	0.0003060438	South America
South America|hCoV-19/Brazil/MG-0217/2020|EPI ISL 470583|B.1.1.33|Brazil|2020-03-20	South America|hCoV-19/Brazil/RJ-INCA-I51/2020|EPI ISL 513581|B.1.1.33|Brazil|2020-05-05	0.0000349280	South America
South America|hCoV-19/Chile/RM-ISPCH-47/2020|EPI ISL 445326|B.1.5|Chile|2020-03-21	South America|hCoV-19/Brazil/RJ-INCA-I51/2020|EPI ISL 513581|B.1.1.33|Brazil|2020-05-05	0.0002692625	South America
South America|hCoV-19/Chile/MA-ISPCH-14/2020|EPI ISL 445295|B.1.98|Chile|2020-03-21	South America|hCoV-19/Brazil/RJ-INCA-I51/2020|EPI ISL 513581|B.1.1.33|Brazil|2020-05-05	0.0002355934	South America
South America|hCoV-19/Chile/RM-ISPCH-71/2020|EPI ISL 445367|B.1.1.33|Chile|2020-03-21	South America|hCoV-19/Brazil/RJ-INCA-I51/2020|EPI ISL 513581|B.1.1.33|Brazil|2020-05-05	0.0000673015	South America
South America|hCoV-19/Peru/LIM-UPCH-0119/2020|EPI ISL 568516|B.1.1|Peru|2020-03-21	South America|hCoV-19/Brazil/RJ-INCA-I51/2020|EPI ISL 513581|B.1.1.33|Brazil|2020-05-05	0.0001346061	South America
South America|hCoV-19/Chile/RM-ISPCH-23/2020|EPI ISL 445302|B.1.1|Chile|2020-03-21	South America|hCoV-19/Brazil/RJ-INCA-I51/2020|EPI ISL 513581|B.1.1.33|Brazil|2020-05-05	0.0001009497	South America
South America|hCoV-19/Chile/MA-ISPCH-9/2020|EPI ISL 445290|B.1|Chile|2020-03-21	South America|hCoV-19/Brazil/RJ-INCA-I51/2020|EPI ISL 513581|B.1.1.33|Brazil|2020-05-05	0.0002692682	South America
South America|hCoV-19/Chile/RM-ISPCH-48/2020|EPI ISL 445327|B.1.5|Chile|2020-03-21	South America|hCoV-19/Brazil/RJ-INCA-I51/2020|EPI ISL 513581|B.1.1.33|Brazil|2020-05-05	0.0003029193	South America
South America|hCoV-19/Chile/RM-ISPCH-70/2020|EPI ISL 445366|B.1.5|Chile|2020-03-21	South America|hCoV-19/Brazil/RJ-INCA-I51/2020|EPI ISL 513581|B.1.1.33|Brazil|2020-05-05	0.0002355995	South America
South America|hCoV-19/Chile/MA-ISPCH-13/2020|EPI ISL 445294|B.1|Chile|2020-03-21	South America|hCoV-19/Brazil/RJ-INCA-I51/2020|EPI ISL 513581|B.1.1.33|Brazil|2020-05-05	0.0002692772	South America
South America|hCoV-19/Chile/MA-ISPCH-10/2020|EPI ISL 445291|B.1|Chile|2020-03-21	South America|hCoV-19/Brazil/RJ-INCA-I51/2020|EPI ISL 513581|B.1.1.33|Brazil|2020-05-05	0.0002692863	South America
South America|hCoV-19/Brazil/CE-L12-CD224/2020|EPI ISL 476218|B.1.5|Brazil|2020-03-21	South America|hCoV-19/Brazil/RJ-INCA-I51/2020|EPI ISL 513581|B.1.1.33|Brazil|2020-05-05	0.0003559630	South America
South America|hCoV-19/Chile/RM-ISPCH-59/2020|EPI ISL 445355|B.1.5|Chile|2020-03-22	South America|hCoV-19/Brazil/RJ-INCA-I51/2020|EPI ISL 513581|B.1.1.33|Brazil|2020-05-05	0.0002692746	South America
South America|hCoV-19/Chile/MA-ISPCH-11/2020|EPI ISL 445292|B.1|Chile|2020-03-22	South America|hCoV-19/Brazil/RJ-INCA-I51/2020|EPI ISL 513581|B.1.1.33|Brazil|2020-05-05	0.0003029413	South America
South America|hCoV-19/Argentina/C3013/2020|EPI ISL 420598|B.1.220|Argentina|2020-03-22	South America|hCoV-19/Brazil/RJ-INCA-I51/2020|EPI ISL 513581|B.1.1.33|Brazil|2020-05-05	0.0003029193	South America
South America|hCoV-19/Brazil/SP-144/2020|EPI ISL 468310|B.1.1.33|Brazil|2020-03-22	South America|hCoV-19/Brazil/RJ-INCA-I51/2020|EPI ISL 513581|B.1.1.33|Brazil|2020-05-05	0.0000673001	South America
South America|hCoV-19/Peru/LIM-INS-168/2020|EPI ISL 536561|A.2|Peru|2020-03-22	South America|hCoV-19/Brazil/RJ-INCA-I51/2020|EPI ISL 513581|B.1.1.33|Brazil|2020-05-05	0.0006060319	South America
South America|hCoV-19/Chile/MA-ISPCH-15/2020|EPI ISL 445299|B.1|Chile|2020-03-22	South America|hCoV-19/Brazil/RJ-INCA-I51/2020|EPI ISL 513581|B.1.1.33|Brazil|2020-05-05	0.0003029334	South America
South America|hCoV-19/Aruba/AW-RIVM-10122/2020|EPI ISL 547449|B.40|Aruba|2020-03-22	South America|hCoV-19/Brazil/RJ-INCA-I51/2020|EPI ISL 513581|B.1.1.33|Brazil|2020-05-05	0.0005386851	South America
South America|hCoV-19/Brazil/DF-891/2020|EPI ISL 427298|B.1.1.33|Brazil|2020-03-22	South America|hCoV-19/Brazil/RJ-INCA-I51/2020|EPI ISL 513581|B.1.1.33|Brazil|2020-05-05	0.0000336484	South America
South America|hCoV-19/Colombia/BOL-INS-84730/2020|EPI ISL 497738|B.1|Colombia|2020-03-22	South America|hCoV-19/Brazil/RJ-INCA-I51/2020|EPI ISL 513581|B.1.1.33|Brazil|2020-05-05	0.0002356331	South America
South America|hCoV-19/Colombia/DC-INS-84861/2020|EPI ISL 456116|B.1.5|Colombia|2020-03-22	South America|hCoV-19/Brazil/RJ-INCA-I51/2020|EPI ISL 513581|B.1.1.33|Brazil|2020-05-05	0.0002073453	South America
South America|hCoV-19/Brazil/MG-CV49/2020|EPI ISL 429702|B.1.5|Brazil|2020-03-22	South America|hCoV-19/Brazil/RJ-INCA-I51/2020|EPI ISL 513581|B.1.1.33|Brazil|2020-05-05	0.0002778191	South America
South America|hCoV-19/Brazil/SP-L7-CD63/2020|EPI ISL 476432|B.1.255|Brazil|2020-03-22	South America|hCoV-19/Brazil/RJ-INCA-I51/2020|EPI ISL 513581|B.1.1.33|Brazil|2020-05-05	0.0003207546	South America
South America|hCoV-19/Brazil/SP-602/2020|EPI ISL 515526|B.1.1|Brazil|2020-03-23	South America|hCoV-19/Brazil/RJ-INCA-I51/2020|EPI ISL 513581|B.1.1.33|Brazil|2020-05-05	0.0001682644	South America
South America|hCoV-19/Peru/LAL-UPCH-0109/2020|EPI ISL 540986|B.1.1|Peru|2020-03-23	South America|hCoV-19/Brazil/RJ-INCA-I51/2020|EPI ISL 513581|B.1.1.33|Brazil|2020-05-05	0.0002019223	South America
South America|hCoV-19/Brazil/SP-279/2020|EPI ISL 527858|B.1.1.33|Brazil|2020-03-23	South America|hCoV-19/Brazil/RJ-INCA-I51/2020|EPI ISL 513581|B.1.1.33|Brazil|2020-05-05	0.0001009544	South America
South America|hCoV-19/Brazil/RJ-DCVN01/2020|EPI ISL 483065|B.1.3|Brazil|2020-03-23	South America|hCoV-19/Brazil/RJ-INCA-I51/2020|EPI ISL 513581|B.1.1.33|Brazil|2020-05-05	0.0004039675	South America
South America|hCoV-19/Brazil/DF-861/2020|EPI ISL 427296|B.1.1.33|Brazil|2020-03-23	South America|hCoV-19/Brazil/RJ-INCA-I51/2020|EPI ISL 513581|B.1.1.33|Brazil|2020-05-05	0.0000672983	South America
South America|hCoV-19/Brazil/DF-862/2020|EPI ISL 427297|B.1.1.33|Brazil|2020-03-23	South America|hCoV-19/Brazil/RJ-INCA-I51/2020|EPI ISL 513581|B.1.1.33|Brazil|2020-05-05	0.0000336484	South America
South America|hCoV-19/Chile/LI-ISPCH-9/2020|EPI ISL 445300|B.1.1|Chile|2020-03-23	South America|hCoV-19/Brazil/RJ-INCA-I51/2020|EPI ISL 513581|B.1.1.33|Brazil|2020-05-05	0.0001346071	South America
South America|hCoV-19/Chile/RM-ISPCH-51/2020|EPI ISL 445330|B.1|Chile|2020-03-23	South America|hCoV-19/Brazil/RJ-INCA-I51/2020|EPI ISL 513581|B.1.1.33|Brazil|2020-05-05	0.0002692772	South America
South America|hCoV-19/Chile/RM-ISPCH-50/2020|EPI ISL 445329|B|Chile|2020-03-23	South America|hCoV-19/Brazil/RJ-INCA-I51/2020|EPI ISL 513581|B.1.1.33|Brazil|2020-05-05	0.0004039977	South America
South America|hCoV-19/Chile/LI-ISPCH-8/2020|EPI ISL 445298|B.1.1|Chile|2020-03-23	South America|hCoV-19/Brazil/RJ-INCA-I51/2020|EPI ISL 513581|B.1.1.33|Brazil|2020-05-05	0.0001682805	South America
South America|hCoV-19/Colombia/CES-INS-87973/2020|EPI ISL 498153|B.1.255|Colombia|2020-03-23	South America|hCoV-19/Brazil/RJ-INCA-I51/2020|EPI ISL 513581|B.1.1.33|Brazil|2020-05-05	0.0002692863	South America
South America|hCoV-19/Colombia/QUI-INS-85082/2020|EPI ISL 497744|B|Colombia|2020-03-23	South America|hCoV-19/Brazil/RJ-INCA-I51/2020|EPI ISL 513581|B.1.1.33|Brazil|2020-05-05	0.0002019667	South America
South America|hCoV-19/Uruguay/UY-NYUMC857/2020|EPI ISL 457953|B.1.1.33|Uruguay|2020-03-23	South America|hCoV-19/Brazil/RJ-INCA-I51/2020|EPI ISL 513581|B.1.1.33|Brazil|2020-05-05	0.0000340830	South America
South America|hCoV-19/Peru/CAL-INS-137/2020|EPI ISL 536532|B.1.1.1|Peru|2020-03-23	South America|hCoV-19/Brazil/RJ-INCA-I51/2020|EPI ISL 513581|B.1.1.33|Brazil|2020-05-05	0.0002038300	South America
South America|hCoV-19/Brazil/MG-0218/2020|EPI ISL 470584|B.1.1.33|Brazil|2020-03-23	South America|hCoV-19/Brazil/RJ-INCA-I51/2020|EPI ISL 513581|B.1.1.33|Brazil|2020-05-05	0.0000342182	South America
South America|hCoV-19/Brazil/RJ-0247/2020|EPI ISL 470615|B.1.1.33|Brazil|2020-03-23	South America|hCoV-19/Brazil/RJ-INCA-I51/2020|EPI ISL 513581|B.1.1.33|Brazil|2020-05-05	0.0001029058	South America
South America|hCoV-19/Brazil/SP-L9-CD137/2020|EPI ISL 476484|B.1.1.33|Brazil|2020-03-23	South America|hCoV-19/Brazil/RJ-INCA-I51/2020|EPI ISL 513581|B.1.1.33|Brazil|2020-05-05	0.0001046638	South America
South America|hCoV-19/Brazil/SP-L7-CD70/2020|EPI ISL 476437|B.1.255|Brazil|2020-03-23	South America|hCoV-19/Brazil/RJ-INCA-I51/2020|EPI ISL 513581|B.1.1.33|Brazil|2020-05-05	0.0002794040	South America
South America|hCoV-19/Brazil/SP-L8-CD101/2020|EPI ISL 476450|B.1.1.33|Brazil|2020-03-23	South America|hCoV-19/Brazil/RJ-INCA-I51/2020|EPI ISL 513581|B.1.1.33|Brazil|2020-05-05	0.0000352145	South America
South America|hCoV-19/Brazil/CE-L11-CD196/2020|EPI ISL 476200|B.1.212|Brazil|2020-03-23	South America|hCoV-19/Brazil/RJ-INCA-I51/2020|EPI ISL 513581|B.1.1.33|Brazil|2020-05-05	0.0003202135	South America
South America|hCoV-19/Brazil/MA-IEC-162157/2020|EPI ISL 524797|B.1.1.33|Brazil|2020-03-24	South America|hCoV-19/Brazil/RJ-INCA-I51/2020|EPI ISL 513581|B.1.1.33|Brazil|2020-05-05	0.0000336483	South America
South America|hCoV-19/Brazil/SP-165/2020|EPI ISL 523963|B.1|Brazil|2020-03-24	South America|hCoV-19/Brazil/RJ-INCA-I51/2020|EPI ISL 513581|B.1.1.33|Brazil|2020-05-05	0.0002692682	South America
South America|hCoV-19/Peru/LIM-INS-019/2020|EPI ISL 491172|B.1.1.1|Peru|2020-03-24	South America|hCoV-19/Brazil/RJ-INCA-I51/2020|EPI ISL 513581|B.1.1.33|Brazil|2020-05-05	0.0002710509	South America
South America|hCoV-19/Peru/LIM-INS-022/2020|EPI ISL 491428|B.1.1.1|Peru|2020-03-24	South America|hCoV-19/Brazil/RJ-INCA-I51/2020|EPI ISL 513581|B.1.1.33|Brazil|2020-05-05	0.0002371643	South America
South America|hCoV-19/Brazil/SP-L7-CD72/2020|EPI ISL 476439|B.1.1.33|Brazil|2020-03-24	South America|hCoV-19/Brazil/RJ-INCA-I51/2020|EPI ISL 513581|B.1.1.33|Brazil|2020-05-05	0.0001019470	South America
South America|hCoV-19/Brazil/SP-L9-CD91/2020|EPI ISL 476490|B.1.255|Brazil|2020-03-24	South America|hCoV-19/Brazil/RJ-INCA-I51/2020|EPI ISL 513581|B.1.1.33|Brazil|2020-05-05	0.0003059191	South America
South America|hCoV-19/Brazil/SC-L16-CD314/2020|EPI ISL 476278|B.1.1.33|Brazil|2020-03-24	South America|hCoV-19/Brazil/RJ-INCA-I51/2020|EPI ISL 513581|B.1.1.33|Brazil|2020-05-05	0.0001019761	South America
South America|hCoV-19/Brazil/RJ-0248/2020|EPI ISL 470616|B.1.5|Brazil|2020-03-24	South America|hCoV-19/Brazil/RJ-INCA-I51/2020|EPI ISL 513581|B.1.1.33|Brazil|2020-05-05	0.0002738686	South America
South America|hCoV-19/Brazil/SP-L9-CD140/2020|EPI ISL 476487|B.1.1.33|Brazil|2020-03-24	South America|hCoV-19/Brazil/RJ-INCA-I51/2020|EPI ISL 513581|B.1.1.33|Brazil|2020-05-05	0.0000684685	South America
South America|hCoV-19/Brazil/SP-L9-CD139/2020|EPI ISL 476486|B.1.1.33|Brazil|2020-03-24	South America|hCoV-19/Brazil/RJ-INCA-I51/2020|EPI ISL 513581|B.1.1.33|Brazil|2020-05-05	0.0000351786	South America
South America|hCoV-19/Chile/MA-CMM-31600/2020|EPI ISL 459861|B.1|Chile|2020-03-25	South America|hCoV-19/Brazil/RJ-INCA-I51/2020|EPI ISL 513581|B.1.1.33|Brazil|2020-05-05	0.0002692680	South America
South America|hCoV-19/Brazil/SP-625/2020|EPI ISL 515528|B.1.1.33|Brazil|2020-03-25	South America|hCoV-19/Brazil/RJ-INCA-I51/2020|EPI ISL 513581|B.1.1.33|Brazil|2020-05-05	0.0000336484	South America
South America|hCoV-19/Brazil/RJ-818/2020|EPI ISL 427303|B.1.1.33|Brazil|2020-03-25	South America|hCoV-19/Brazil/RJ-INCA-I51/2020|EPI ISL 513581|B.1.1.33|Brazil|2020-05-05	0.0000672983	South America
South America|hCoV-19/Brazil/RJ-1111/2020|EPI ISL 456076|B.1.1.33|Brazil|2020-03-25	South America|hCoV-19/Brazil/RJ-INCA-I51/2020|EPI ISL 513581|B.1.1.33|Brazil|2020-05-05	0.0000672983	South America
South America|hCoV-19/Brazil/RJ-1119/2020|EPI ISL 456077|B.1.1.33|Brazil|2020-03-25	South America|hCoV-19/Brazil/RJ-INCA-I51/2020|EPI ISL 513581|B.1.1.33|Brazil|2020-05-05	0.0000336495	South America
South America|hCoV-19/Peru/LIM-INS-017/2020|EPI ISL 490316|B.1.255|Peru|2020-03-25	South America|hCoV-19/Brazil/RJ-INCA-I51/2020|EPI ISL 513581|B.1.1.33|Brazil|2020-05-05	0.0002710835	South America
South America|hCoV-19/Peru/LIM-INS-024/2020|EPI ISL 491429|A.2|Peru|2020-03-25	South America|hCoV-19/Brazil/RJ-INCA-I51/2020|EPI ISL 513581|B.1.1.33|Brazil|2020-05-05	0.0005762256	South America
South America|hCoV-19/Peru/LIM-INS-018/2020|EPI ISL 490975|B.1|Peru|2020-03-25	South America|hCoV-19/Brazil/RJ-INCA-I51/2020|EPI ISL 513581|B.1.1.33|Brazil|2020-05-05	0.0003388943	South America
South America|hCoV-19/Brazil/SP-636/2020|EPI ISL 515550|B.1.1.33|Brazil|2020-03-25	South America|hCoV-19/Brazil/RJ-INCA-I51/2020|EPI ISL 513581|B.1.1.33|Brazil|2020-05-05	0.0000336495	South America
South America|hCoV-19/Colombia/ANT-UdeA-200325-01/2020|EPI ISL 536399|B.1.5|Colombia|2020-03-25	South America|hCoV-19/Brazil/RJ-INCA-I51/2020|EPI ISL 513581|B.1.1.33|Brazil|2020-05-05	0.0002356154	South America
South America|hCoV-19/Colombia/MAG-INS-87968/2020|EPI ISL 498152|B.1|Colombia|2020-03-25	South America|hCoV-19/Brazil/RJ-INCA-I51/2020|EPI ISL 513581|B.1.1.33|Brazil|2020-05-05	0.0003703231	South America
South America|hCoV-19/Chile/AR-ISPCH-14/2020|EPI ISL 445348|B.1.255|Chile|2020-03-25	South America|hCoV-19/Brazil/RJ-INCA-I51/2020|EPI ISL 513581|B.1.1.33|Brazil|2020-05-05	0.0002692954	South America
South America|hCoV-19/Colombia/ATL-INS-88612/2020|EPI ISL 498155|B.1|Colombia|2020-03-25	South America|hCoV-19/Brazil/RJ-INCA-I51/2020|EPI ISL 513581|B.1.1.33|Brazil|2020-05-05	0.0002356251	South America
South America|hCoV-19/Uruguay/UY-NYUMC861/2020|EPI ISL 457957|B.1.1.1|Uruguay|2020-03-25	South America|hCoV-19/Brazil/RJ-INCA-I51/2020|EPI ISL 513581|B.1.1.33|Brazil|2020-05-05	0.0002720962	South America
South America|hCoV-19/Brazil/SP-L11-CD93/2020|EPI ISL 476204|B.1.1.33|Brazil|2020-03-25	South America|hCoV-19/Brazil/RJ-INCA-I51/2020|EPI ISL 513581|B.1.1.33|Brazil|2020-05-05	0.0001383205	South America
South America|hCoV-19/Brazil/RJ-0249/2020|EPI ISL 470617|B.1.1.33|Brazil|2020-03-25	South America|hCoV-19/Brazil/RJ-INCA-I51/2020|EPI ISL 513581|B.1.1.33|Brazil|2020-05-05	0.0000345623	South America
South America|hCoV-19/Brazil/RJ-872/2020|EPI ISL 427304|B.1.1.33|Brazil|2020-03-26	South America|hCoV-19/Brazil/RJ-INCA-I51/2020|EPI ISL 513581|B.1.1.33|Brazil|2020-05-05	0.0001009544	South America
South America|hCoV-19/Brazil/PR-5623/2020|EPI ISL 541346|B.1.3|Brazil|2020-03-26	South America|hCoV-19/Brazil/RJ-INCA-I51/2020|EPI ISL 513581|B.1.1.33|Brazil|2020-05-05	0.0004039622	South America
South America|hCoV-19/Colombia/CAL-GUR-0072/2020|EPI ISL 447734|A.2|Colombia|2020-03-26	South America|hCoV-19/Brazil/RJ-INCA-I51/2020|EPI ISL 513581|B.1.1.33|Brazil|2020-05-05	0.0006397361	South America
South America|hCoV-19/Colombia/VAC-GUR-0084/2020|EPI ISL 447735|B.1|Colombia|2020-03-26	South America|hCoV-19/Brazil/RJ-INCA-I51/2020|EPI ISL 513581|B.1.1.33|Brazil|2020-05-05	0.0002693135	South America
South America|hCoV-19/Colombia/VAC-GUR-0135/2020|EPI ISL 447737|B.1|Colombia|2020-03-26	South America|hCoV-19/Brazil/RJ-INCA-I51/2020|EPI ISL 513581|B.1.1.33|Brazil|2020-05-05	0.0003031579	South America
South America|hCoV-19/Colombia/BOY-INS-88871/2020|EPI ISL 498158|B|Colombia|2020-03-26	South America|hCoV-19/Brazil/RJ-INCA-I51/2020|EPI ISL 513581|B.1.1.33|Brazil|2020-05-05	0.0002019599	South America
South America|hCoV-19/Colombia/VAC-GUR-0094/2020|EPI ISL 447736|B.1|Colombia|2020-03-26	South America|hCoV-19/Brazil/RJ-INCA-I51/2020|EPI ISL 513581|B.1.1.33|Brazil|2020-05-05	0.0003042891	South America
South America|hCoV-19/Uruguay/UY-NYUMC863/2020|EPI ISL 457959|B|Uruguay|2020-03-26	South America|hCoV-19/Brazil/RJ-INCA-I51/2020|EPI ISL 513581|B.1.1.33|Brazil|2020-05-05	0.0005118152	South America
South America|hCoV-19/Brazil/SC-L17-CD322/2020|EPI ISL 476297|B.1.1.33|Brazil|2020-03-26	South America|hCoV-19/Brazil/RJ-INCA-I51/2020|EPI ISL 513581|B.1.1.33|Brazil|2020-05-05	0.0000339799	South America
South America|hCoV-19/Brazil/RJ-0250/2020|EPI ISL 470618|B.1.1.33|Brazil|2020-03-26	South America|hCoV-19/Brazil/RJ-INCA-I51/2020|EPI ISL 513581|B.1.1.33|Brazil|2020-05-05	0.0000340158	South America
South America|hCoV-19/Brazil/SP-L14-CD241/2020|EPI ISL 476245|B.1.1.33|Brazil|2020-03-26	South America|hCoV-19/Brazil/RJ-INCA-I51/2020|EPI ISL 513581|B.1.1.33|Brazil|2020-05-05	0.0000349488	South America
South America|hCoV-19/Argentina/PAIS-A0003/2020|EPI ISL 430795|B.1|Argentina|2020-03-26	South America|hCoV-19/Brazil/RJ-INCA-I51/2020|EPI ISL 513581|B.1.1.33|Brazil|2020-05-05	0.0003176279	South America
