## Supplementary material for "Epidemiology and genetic diversity of SARS-CoV-2 lineages circulating in Africa": Pairwise distance: ContinentsPairwiseDistance.csv (part 988 of 1021)

Species 1	Species 2	Dist	Continent
South America|hCoV-19/Argentina/PAIS-A0004/2020|EPI ISL 430796|B.1.5|Argentina|2020-03-27	South America|hCoV-19/Brazil/RJ-INCA-I51/2020|EPI ISL 513581|B.1.1.33|Brazil|2020-05-05	0.0003366236	South America
South America|hCoV-19/Argentina/PAIS-A0005/2020|EPI ISL 430797|B.1.1|Argentina|2020-03-27	South America|hCoV-19/Brazil/RJ-INCA-I51/2020|EPI ISL 513581|B.1.1.33|Brazil|2020-05-05	0.0001685108	South America
South America|hCoV-19/Chile/RM-CMM-32205/2020|EPI ISL 459859|B.1.5|Chile|2020-03-27	South America|hCoV-19/Brazil/RJ-INCA-I51/2020|EPI ISL 513581|B.1.1.33|Brazil|2020-05-05	0.0002355995	South America
South America|hCoV-19/Peru/LIM-INS-020/2020|EPI ISL 490976|B.1.1.1|Peru|2020-03-27	South America|hCoV-19/Brazil/RJ-INCA-I51/2020|EPI ISL 513581|B.1.1.33|Brazil|2020-05-05	0.0002372848	South America
South America|hCoV-19/Brazil/RJ-0251/2020|EPI ISL 470619|B.1|Brazil|2020-03-27	South America|hCoV-19/Brazil/RJ-INCA-I51/2020|EPI ISL 513581|B.1.1.33|Brazil|2020-05-05	0.0002396232	South America
South America|hCoV-19/Brazil/SP-L14-CD260/2020|EPI ISL 476256|B.1|Brazil|2020-03-27	South America|hCoV-19/Brazil/RJ-INCA-I51/2020|EPI ISL 513581|B.1.1.33|Brazil|2020-05-05	0.0002396971	South America
South America|hCoV-19/Brazil/SP-L14-CD242/2020|EPI ISL 476246|B.1.1.33|Brazil|2020-03-27	South America|hCoV-19/Brazil/RJ-INCA-I51/2020|EPI ISL 513581|B.1.1.33|Brazil|2020-05-05	0.0000342487	South America
South America|hCoV-19/Brazil/SP-L17-CD324/2020|EPI ISL 476298|B.1.1|Brazil|2020-03-27	South America|hCoV-19/Brazil/RJ-INCA-I51/2020|EPI ISL 513581|B.1.1.33|Brazil|2020-05-05	0.0002091682	South America
South America|hCoV-19/Brazil/SP-L17-CD327/2020|EPI ISL 476299|B.1.212|Brazil|2020-03-27	South America|hCoV-19/Brazil/RJ-INCA-I51/2020|EPI ISL 513581|B.1.1.33|Brazil|2020-05-05	0.0003516584	South America
South America|hCoV-19/Chile/RM-ISPCH-75/2020|EPI ISL 445371|B.1.5|Chile|2020-03-28	South America|hCoV-19/Brazil/RJ-INCA-I51/2020|EPI ISL 513581|B.1.1.33|Brazil|2020-05-05	0.0002692695	South America
South America|hCoV-19/Argentina/PAIS-A0006/2020|EPI ISL 430798|B.1.3|Argentina|2020-03-28	South America|hCoV-19/Brazil/RJ-INCA-I51/2020|EPI ISL 513581|B.1.1.33|Brazil|2020-05-05	0.0003702780	South America
South America|hCoV-19/Colombia/CUN-GUR-0454/2020|EPI ISL 447744|B.1.255|Colombia|2020-03-28	South America|hCoV-19/Brazil/RJ-INCA-I51/2020|EPI ISL 513581|B.1.1.33|Brazil|2020-05-05	0.0002692772	South America
South America|hCoV-19/Colombia/RIS-INS-87267/2020|EPI ISL 497745|B.1|Colombia|2020-03-28	South America|hCoV-19/Brazil/RJ-INCA-I51/2020|EPI ISL 513581|B.1.1.33|Brazil|2020-05-05	0.0002692863	South America
South America|hCoV-19/Brazil/SP-120/2020|EPI ISL 515521|B.1.1.33|Brazil|2020-03-28	South America|hCoV-19/Brazil/RJ-INCA-I51/2020|EPI ISL 513581|B.1.1.33|Brazil|2020-05-05	0.0000336597	South America
South America|hCoV-19/Brazil/PR-5622/2020|EPI ISL 541345|B.1|Brazil|2020-03-28	South America|hCoV-19/Brazil/RJ-INCA-I51/2020|EPI ISL 513581|B.1.1.33|Brazil|2020-05-05	0.0003034850	South America
South America|hCoV-19/Uruguay/UY-NYUMC865/2020|EPI ISL 457961|B|Uruguay|2020-03-28	South America|hCoV-19/Brazil/RJ-INCA-I51/2020|EPI ISL 513581|B.1.1.33|Brazil|2020-05-05	0.0005098151	South America
South America|hCoV-19/Uruguay/UY-NYUMC867/2020|EPI ISL 457963|B.1.1.1|Uruguay|2020-03-28	South America|hCoV-19/Brazil/RJ-INCA-I51/2020|EPI ISL 513581|B.1.1.33|Brazil|2020-05-05	0.0002717912	South America
South America|hCoV-19/Brazil/CE-L16-CD332/2020|EPI ISL 476281|B.1.1.33|Brazil|2020-03-28	South America|hCoV-19/Brazil/RJ-INCA-I51/2020|EPI ISL 513581|B.1.1.33|Brazil|2020-05-05	0.0000348113	South America
South America|hCoV-19/Brazil/SP-551/2020|EPI ISL 471554|B.1.1.33|Brazil|2020-03-29	South America|hCoV-19/Brazil/RJ-INCA-I51/2020|EPI ISL 513581|B.1.1.33|Brazil|2020-05-05	0.0000336484	South America
South America|hCoV-19/Colombia/NAR-GUR-0627/2020|EPI ISL 447749|B.1.1|Colombia|2020-03-29	South America|hCoV-19/Brazil/RJ-INCA-I51/2020|EPI ISL 513581|B.1.1.33|Brazil|2020-05-05	0.0001720604	South America
South America|hCoV-19/Argentina/PAIS-A0007/2020|EPI ISL 430799|B.1.5|Argentina|2020-03-30	South America|hCoV-19/Brazil/RJ-INCA-I51/2020|EPI ISL 513581|B.1.1.33|Brazil|2020-05-05	0.0002355995	South America
South America|hCoV-19/Chile/MA-ISPCH-17/2020|EPI ISL 445372|B.1|Chile|2020-03-30	South America|hCoV-19/Brazil/RJ-INCA-I51/2020|EPI ISL 513581|B.1.1.33|Brazil|2020-05-05	0.0002692682	South America
South America|hCoV-19/Colombia/HUI-GUR-0900/2020|EPI ISL 447752|B.1|Colombia|2020-03-30	South America|hCoV-19/Brazil/RJ-INCA-I51/2020|EPI ISL 513581|B.1.1.33|Brazil|2020-05-05	0.0003705716	South America
South America|hCoV-19/Colombia/CHO-GUR-0787/2020|EPI ISL 447750|B.1|Colombia|2020-03-30	South America|hCoV-19/Brazil/RJ-INCA-I51/2020|EPI ISL 513581|B.1.1.33|Brazil|2020-05-05	0.0003029578	South America
South America|hCoV-19/Brazil/RJ-899/2020|EPI ISL 456071|B.1.1.33|Brazil|2020-03-30	South America|hCoV-19/Brazil/RJ-INCA-I51/2020|EPI ISL 513581|B.1.1.33|Brazil|2020-05-05	0.0001009978	South America
South America|hCoV-19/Colombia/NAR-INS-94679/2020|EPI ISL 498162|A.2|Colombia|2020-03-30	South America|hCoV-19/Brazil/RJ-INCA-I51/2020|EPI ISL 513581|B.1.1.33|Brazil|2020-05-05	0.0006060727	South America
South America|hCoV-19/Colombia/ATL-INS-88712/2020|EPI ISL 498156|B.1.5|Colombia|2020-03-30	South America|hCoV-19/Brazil/RJ-INCA-I51/2020|EPI ISL 513581|B.1.1.33|Brazil|2020-05-05	0.0002356154	South America
South America|hCoV-19/Chile/VS-ISPCH-5/2020|EPI ISL 445337|B.1|Chile|2020-03-30	South America|hCoV-19/Brazil/RJ-INCA-I51/2020|EPI ISL 513581|B.1.1.33|Brazil|2020-05-05	0.0003029640	South America
South America|hCoV-19/Colombia/BOY-INS-88859/2020|EPI ISL 498157|B.1.255|Colombia|2020-03-30	South America|hCoV-19/Brazil/RJ-INCA-I51/2020|EPI ISL 513581|B.1.1.33|Brazil|2020-05-05	0.0002693044	South America
South America|hCoV-19/Colombia/BOL-INS-94411/2020|EPI ISL 498161|B.1|Colombia|2020-03-30	South America|hCoV-19/Brazil/RJ-INCA-I51/2020|EPI ISL 513581|B.1.1.33|Brazil|2020-05-05	0.0003029844	South America
South America|hCoV-19/Brazil/RJ-0252/2020|EPI ISL 470620|B.1.1.33|Brazil|2020-03-30	South America|hCoV-19/Brazil/RJ-INCA-I51/2020|EPI ISL 513581|B.1.1.33|Brazil|2020-05-05	0.0001018972	South America
South America|hCoV-19/Brazil/CE-L16-CD344/2020|EPI ISL 476288|B.1.5|Brazil|2020-03-30	South America|hCoV-19/Brazil/RJ-INCA-I51/2020|EPI ISL 513581|B.1.1.33|Brazil|2020-05-05	0.0002719369	South America
South America|hCoV-19/Brazil/CE-L16-CD346/2020|EPI ISL 476289|B.1.212|Brazil|2020-03-30	South America|hCoV-19/Brazil/RJ-INCA-I51/2020|EPI ISL 513581|B.1.1.33|Brazil|2020-05-05	0.0003739862	South America
South America|hCoV-19/Ecuador/HGSQ-USFQ-018/2020|EPI ISL 422563|B.1.1|Ecuador|2020-03-30	South America|hCoV-19/Brazil/RJ-INCA-I51/2020|EPI ISL 513581|B.1.1.33|Brazil|2020-05-05	0.0002070952	South America
South America|hCoV-19/Brazil/SP-L15-CD272/2020|EPI ISL 476265|B.1.255|Brazil|2020-03-30	South America|hCoV-19/Brazil/RJ-INCA-I51/2020|EPI ISL 513581|B.1.1.33|Brazil|2020-05-05	0.0002739512	South America
South America|hCoV-19/Brazil/SC-L16-CD350/2020|EPI ISL 476292|B.1.1.33|Brazil|2020-03-30	South America|hCoV-19/Brazil/RJ-INCA-I51/2020|EPI ISL 513581|B.1.1.33|Brazil|2020-05-05	0.0000342358	South America
South America|hCoV-19/Brazil/SP-L16-CD339/2020|EPI ISL 476286|B.1.1.33|Brazil|2020-03-30	South America|hCoV-19/Brazil/RJ-INCA-I51/2020|EPI ISL 513581|B.1.1.33|Brazil|2020-05-05	0.0000342393	South America
South America|hCoV-19/Brazil/SP-L15-CD274/2020|EPI ISL 476267|B.1.1|Brazil|2020-03-30	South America|hCoV-19/Brazil/RJ-INCA-I51/2020|EPI ISL 513581|B.1.1.33|Brazil|2020-05-05	0.0002075539	South America
South America|hCoV-19/Uruguay/UY-NYUMC866/2020|EPI ISL 457962|B.1.1.1|Uruguay|2020-03-30	South America|hCoV-19/Brazil/RJ-INCA-I51/2020|EPI ISL 513581|B.1.1.33|Brazil|2020-05-05	0.0002789352	South America
South America|hCoV-19/Brazil/SP-L15-CD283/2020|EPI ISL 476274|B.1.1.33|Brazil|2020-03-30	South America|hCoV-19/Brazil/RJ-INCA-I51/2020|EPI ISL 513581|B.1.1.33|Brazil|2020-05-05	0.0000697213	South America
South America|hCoV-19/Colombia/HUI-GUR-0920/2020|EPI ISL 447753|B.1.5|Colombia|2020-03-30	South America|hCoV-19/Brazil/RJ-INCA-I51/2020|EPI ISL 513581|B.1.1.33|Brazil|2020-05-05	0.0002457291	South America
South America|hCoV-19/Peru/ANC-INS-132/2020|EPI ISL 536529|B.1.1.1|Peru|2020-03-31	South America|hCoV-19/Brazil/RJ-INCA-I51/2020|EPI ISL 513581|B.1.1.33|Brazil|2020-05-05	0.0002692356	South America
South America|hCoV-19/Argentina/PAIS-A0009/2020|EPI ISL 430801|B.1.5|Argentina|2020-03-31	South America|hCoV-19/Brazil/RJ-INCA-I51/2020|EPI ISL 513581|B.1.1.33|Brazil|2020-05-05	0.0002355995	South America
South America|hCoV-19/Brazil/SP-122/2020|EPI ISL 515522|B.1.1.33|Brazil|2020-03-31	South America|hCoV-19/Brazil/RJ-INCA-I51/2020|EPI ISL 513581|B.1.1.33|Brazil|2020-05-05	0.0000336484	South America
South America|hCoV-19/Argentina/PAIS-A0011/2020|EPI ISL 430802|B.1.1|Argentina|2020-03-31	South America|hCoV-19/Brazil/RJ-INCA-I51/2020|EPI ISL 513581|B.1.1.33|Brazil|2020-05-05	0.0001346089	South America
South America|hCoV-19/Colombia/RIS-GUV-92087/2020|EPI ISL 447760|B.1.8|Colombia|2020-03-31	South America|hCoV-19/Brazil/RJ-INCA-I51/2020|EPI ISL 513581|B.1.1.33|Brazil|2020-05-05	0.0002356075	South America
South America|hCoV-19/Colombia/HUI-GUV-92061/2020|EPI ISL 447759|B.1.5|Colombia|2020-03-31	South America|hCoV-19/Brazil/RJ-INCA-I51/2020|EPI ISL 513581|B.1.1.33|Brazil|2020-05-05	0.0002356788	South America
South America|hCoV-19/Colombia/VAC-GUV-92034/2020|EPI ISL 447755|B.1.5|Colombia|2020-03-31	South America|hCoV-19/Brazil/RJ-INCA-I51/2020|EPI ISL 513581|B.1.1.33|Brazil|2020-05-05	0.0003368059	South America
South America|hCoV-19/Colombia/VAC-GUV-92042/2020|EPI ISL 447756|B.1.5|Colombia|2020-03-31	South America|hCoV-19/Brazil/RJ-INCA-I51/2020|EPI ISL 513581|B.1.1.33|Brazil|2020-05-05	0.0002694475	South America
South America|hCoV-19/Peru/ICA-INS-040/2020|EPI ISL 491462|B.1.1.1|Peru|2020-03-31	South America|hCoV-19/Brazil/RJ-INCA-I51/2020|EPI ISL 513581|B.1.1.33|Brazil|2020-05-05	0.0002710637	South America
South America|hCoV-19/Colombia/MAG-INS-95839/2020|EPI ISL 498166|B.1.255|Colombia|2020-03-31	South America|hCoV-19/Brazil/RJ-INCA-I51/2020|EPI ISL 513581|B.1.1.33|Brazil|2020-05-05	0.0003029679	South America
South America|hCoV-19/Colombia/CAU-INS-89002/2020|EPI ISL 498159|B.1|Colombia|2020-03-31	South America|hCoV-19/Brazil/RJ-INCA-I51/2020|EPI ISL 513581|B.1.1.33|Brazil|2020-05-05	0.0002019531	South America
South America|hCoV-19/Colombia/CES-INS-89781/2020|EPI ISL 498160|B.1.255|Colombia|2020-03-31	South America|hCoV-19/Brazil/RJ-INCA-I51/2020|EPI ISL 513581|B.1.1.33|Brazil|2020-05-05	0.0002692954	South America
South America|hCoV-19/Colombia/ANT-GUV-92256/2020|EPI ISL 447768|B.1|Colombia|2020-03-31	South America|hCoV-19/Brazil/RJ-INCA-I51/2020|EPI ISL 513581|B.1.1.33|Brazil|2020-05-05	0.0002358028	South America
South America|hCoV-19/Colombia/ANT-GUV-92146/2020|EPI ISL 447761|B|Colombia|2020-03-31	South America|hCoV-19/Brazil/RJ-INCA-I51/2020|EPI ISL 513581|B.1.1.33|Brazil|2020-05-05	0.0003710696	South America
South America|hCoV-19/Brazil/MA-L17-CD363/2020|EPI ISL 476309|B.1.1.33|Brazil|2020-03-31	South America|hCoV-19/Brazil/RJ-INCA-I51/2020|EPI ISL 513581|B.1.1.33|Brazil|2020-05-05	0.0000684685	South America
South America|hCoV-19/Brazil/BA-L17-CD359/2020|EPI ISL 476305|B.1.1.33|Brazil|2020-03-31	South America|hCoV-19/Brazil/RJ-INCA-I51/2020|EPI ISL 513581|B.1.1.33|Brazil|2020-05-05	0.0000684685	South America
South America|hCoV-19/Brazil/PR-L17-CD365/2020|EPI ISL 476311|B.1.1|Brazil|2020-03-31	South America|hCoV-19/Brazil/RJ-INCA-I51/2020|EPI ISL 513581|B.1.1.33|Brazil|2020-05-05	0.0001369544	South America
South America|hCoV-19/Brazil/SC-L17-CD372/2020|EPI ISL 476317|B.1.1.33|Brazil|2020-03-31	South America|hCoV-19/Brazil/RJ-INCA-I51/2020|EPI ISL 513581|B.1.1.33|Brazil|2020-05-05	0.0000345170	South America
South America|hCoV-19/Brazil/CE-L17-CD361/2020|EPI ISL 476307|B.1.212|Brazil|2020-03-31	South America|hCoV-19/Brazil/RJ-INCA-I51/2020|EPI ISL 513581|B.1.1.33|Brazil|2020-05-05	0.0003452757	South America
South America|hCoV-19/Brazil/SP-L17-CD357/2020|EPI ISL 476303|B.1.1.33|Brazil|2020-03-31	South America|hCoV-19/Brazil/RJ-INCA-I51/2020|EPI ISL 513581|B.1.1.33|Brazil|2020-05-05	0.0000690356	South America
South America|hCoV-19/Colombia/HUI-GUV-92060/2020|EPI ISL 447758|B.1.5|Colombia|2020-03-31	South America|hCoV-19/Brazil/RJ-INCA-I51/2020|EPI ISL 513581|B.1.1.33|Brazil|2020-05-05	0.0002455499	South America
South America|hCoV-19/Peru/CAL-INS-135/2020|EPI ISL 536530|B.1.1|Peru|2020-03-31	South America|hCoV-19/Brazil/RJ-INCA-I51/2020|EPI ISL 513581|B.1.1.33|Brazil|2020-05-05	0.0003177450	South America
South America|hCoV-19/Argentina/PAIS-A0012/2020|EPI ISL 430803|B.1.5|Argentina|2020-04-01	South America|hCoV-19/Brazil/RJ-INCA-I51/2020|EPI ISL 513581|B.1.1.33|Brazil|2020-05-05	0.0003029268	South America
South America|hCoV-19/Brazil/SP-137/2020|EPI ISL 515543|B.1.1.33|Brazil|2020-04-01	South America|hCoV-19/Brazil/RJ-INCA-I51/2020|EPI ISL 513581|B.1.1.33|Brazil|2020-05-05	0.0000673015	South America
South America|hCoV-19/Peru/LAM-INS-126/2020|EPI ISL 536524|C.14|Peru|2020-04-01	South America|hCoV-19/Brazil/RJ-INCA-I51/2020|EPI ISL 513581|B.1.1.33|Brazil|2020-05-05	0.0003029114	South America
South America|hCoV-19/Chile/RM-ISPCH-56/2020|EPI ISL 445352|B.1.1.33|Chile|2020-04-01	South America|hCoV-19/Brazil/RJ-INCA-I51/2020|EPI ISL 513581|B.1.1.33|Brazil|2020-05-05	0.0000336484	South America
South America|hCoV-19/Peru/JUN-INS-131/2020|EPI ISL 536528|B.1|Peru|2020-04-01	South America|hCoV-19/Brazil/RJ-INCA-I51/2020|EPI ISL 513581|B.1.1.33|Brazil|2020-05-05	0.0003702684	South America
South America|hCoV-19/Peru/LAM-INS-125/2020|EPI ISL 536523|C.14|Peru|2020-04-01	South America|hCoV-19/Brazil/RJ-INCA-I51/2020|EPI ISL 513581|B.1.1.33|Brazil|2020-05-05	0.0003365914	South America
South America|hCoV-19/Argentina/PAIS-A0013/2020|EPI ISL 430804|B.1.5|Argentina|2020-04-01	South America|hCoV-19/Brazil/RJ-INCA-I51/2020|EPI ISL 513581|B.1.1.33|Brazil|2020-05-05	0.0002355995	South America
South America|hCoV-19/Peru/LAM-INS-169/2020|EPI ISL 536562|B.1.1.1|Peru|2020-04-01	South America|hCoV-19/Brazil/RJ-INCA-I51/2020|EPI ISL 513581|B.1.1.33|Brazil|2020-05-05	0.0003029114	South America
South America|hCoV-19/Argentina/PAIS-A0014/2020|EPI ISL 430805|B.1.1|Argentina|2020-04-01	South America|hCoV-19/Brazil/RJ-INCA-I51/2020|EPI ISL 513581|B.1.1.33|Brazil|2020-05-05	0.0002022174	South America
South America|hCoV-19/Chile/RM-ISPCH-54/2020|EPI ISL 445350|B.1.1.1|Chile|2020-04-01	South America|hCoV-19/Brazil/RJ-INCA-I51/2020|EPI ISL 513581|B.1.1.33|Brazil|2020-05-05	0.0002692360	South America
South America|hCoV-19/Brazil/RJ-1065/2020|EPI ISL 456074|B.1.1.33|Brazil|2020-04-01	South America|hCoV-19/Brazil/RJ-INCA-I51/2020|EPI ISL 513581|B.1.1.33|Brazil|2020-05-05	0.0000672983	South America
South America|hCoV-19/Brazil/RJ-1056/2020|EPI ISL 456072|B.1.1.33|Brazil|2020-04-01	South America|hCoV-19/Brazil/RJ-INCA-I51/2020|EPI ISL 513581|B.1.1.33|Brazil|2020-05-05	0.0000336484	South America
South America|hCoV-19/Colombia/MAG-GVI-93457/2020|EPI ISL 447778|B.1.255|Colombia|2020-04-01	South America|hCoV-19/Brazil/RJ-INCA-I51/2020|EPI ISL 513581|B.1.1.33|Brazil|2020-05-05	0.0003029578	South America
South America|hCoV-19/Colombia/VAC-GVI-93366/2020|EPI ISL 447774|B.1|Colombia|2020-04-01	South America|hCoV-19/Brazil/RJ-INCA-I51/2020|EPI ISL 513581|B.1.1.33|Brazil|2020-05-05	0.0002693588	South America
South America|hCoV-19/Colombia/ANT-GUV-92250/2020|EPI ISL 447766|B.1|Colombia|2020-04-01	South America|hCoV-19/Brazil/RJ-INCA-I51/2020|EPI ISL 513581|B.1.1.33|Brazil|2020-05-05	0.0002693588	South America
South America|hCoV-19/Colombia/VAC-GVI-93467/2020|EPI ISL 447779|B.1.1|Colombia|2020-04-01	South America|hCoV-19/Brazil/RJ-INCA-I51/2020|EPI ISL 513581|B.1.1.33|Brazil|2020-05-05	0.0001346479	South America
South America|hCoV-19/Colombia/MAG-GVI-93450/2020|EPI ISL 447777|B.1.255|Colombia|2020-04-01	South America|hCoV-19/Brazil/RJ-INCA-I51/2020|EPI ISL 513581|B.1.1.33|Brazil|2020-05-05	0.0002694405	South America
South America|hCoV-19/Colombia/VAC-GVI-93470/2020|EPI ISL 447780|B.1|Colombia|2020-04-01	South America|hCoV-19/Brazil/RJ-INCA-I51/2020|EPI ISL 513581|B.1.1.33|Brazil|2020-05-05	0.0003032372	South America
South America|hCoV-19/Colombia/VAC-GVI-93381/2020|EPI ISL 447775|B.1|Colombia|2020-04-01	South America|hCoV-19/Brazil/RJ-INCA-I51/2020|EPI ISL 513581|B.1.1.33|Brazil|2020-05-05	0.0002695494	South America
South America|hCoV-19/Peru/LAM-INS-034/2020|EPI ISL 491459|C.14|Peru|2020-04-01	South America|hCoV-19/Brazil/RJ-INCA-I51/2020|EPI ISL 513581|B.1.1.33|Brazil|2020-05-05	0.0003049534	South America
South America|hCoV-19/Peru/LIM-INS-060/2020|EPI ISL 524473|B.1.1|Peru|2020-04-01	South America|hCoV-19/Brazil/RJ-INCA-I51/2020|EPI ISL 513581|B.1.1.33|Brazil|2020-05-05	0.0001693991	South America
South America|hCoV-19/Peru/LAM-INS-038/2020|EPI ISL 491461|C.14|Peru|2020-04-01	South America|hCoV-19/Brazil/RJ-INCA-I51/2020|EPI ISL 513581|B.1.1.33|Brazil|2020-05-05	0.0003388606	South America
South America|hCoV-19/Peru/LAM-INS-035/2020|EPI ISL 491460|B.1.1.1|Peru|2020-04-01	South America|hCoV-19/Brazil/RJ-INCA-I51/2020|EPI ISL 513581|B.1.1.33|Brazil|2020-05-05	0.0003049534	South America
South America|hCoV-19/Peru/CAJ-INS-057/2020|EPI ISL 517713|B.1.1.1|Peru|2020-04-01	South America|hCoV-19/Brazil/RJ-INCA-I51/2020|EPI ISL 513581|B.1.1.33|Brazil|2020-05-05	0.0002710637	South America
South America|hCoV-19/Chile/RM-ISPCH-53/2020|EPI ISL 449800|B.1.5|Chile|2020-04-01	South America|hCoV-19/Brazil/RJ-INCA-I51/2020|EPI ISL 513581|B.1.1.33|Brazil|2020-05-05	0.0006399485	South America
South America|hCoV-19/Brazil/RJ-1058/2020|EPI ISL 456073|B.1.1.33|Brazil|2020-04-01	South America|hCoV-19/Brazil/RJ-INCA-I51/2020|EPI ISL 513581|B.1.1.33|Brazil|2020-05-05	0.0000673286	South America
South America|hCoV-19/Colombia/VAC-GVI-93352/2020|EPI ISL 447771|B.1|Colombia|2020-04-01	South America|hCoV-19/Brazil/RJ-INCA-I51/2020|EPI ISL 513581|B.1.1.33|Brazil|2020-05-05	0.0002693951	South America
South America|hCoV-19/Colombia/COR-INS-95319/2020|EPI ISL 498163|B.1|Colombia|2020-04-01	South America|hCoV-19/Brazil/RJ-INCA-I51/2020|EPI ISL 513581|B.1.1.33|Brazil|2020-05-05	0.0002019599	South America
South America|hCoV-19/Colombia/VAC-INS-96183/2020|EPI ISL 456147|B.1|Colombia|2020-04-01	South America|hCoV-19/Brazil/RJ-INCA-I51/2020|EPI ISL 513581|B.1.1.33|Brazil|2020-05-05	0.0003031108	South America
South America|hCoV-19/Colombia/VAC-INS-96176/2020|EPI ISL 456152|B|Colombia|2020-04-01	South America|hCoV-19/Brazil/RJ-INCA-I51/2020|EPI ISL 513581|B.1.1.33|Brazil|2020-05-05	0.0005056765	South America
South America|hCoV-19/Peru/JUN-INS-127/2020|EPI ISL 536525|B.1|Peru|2020-04-01	South America|hCoV-19/Brazil/RJ-INCA-I51/2020|EPI ISL 513581|B.1.1.33|Brazil|2020-05-05	0.0002364896	South America
South America|hCoV-19/Colombia/ANT-GUV-92252/2020|EPI ISL 447767|B|Colombia|2020-04-01	South America|hCoV-19/Brazil/RJ-INCA-I51/2020|EPI ISL 513581|B.1.1.33|Brazil|2020-05-05	0.0004741089	South America
South America|hCoV-19/Colombia/CUN-GVI-93301/2020|EPI ISL 447769|B.1.255|Colombia|2020-04-01	South America|hCoV-19/Brazil/RJ-INCA-I51/2020|EPI ISL 513581|B.1.1.33|Brazil|2020-05-05	0.0003388007	South America
South America|hCoV-19/Peru/LAM-INS-170/2020|EPI ISL 536563|B.1.1.1|Peru|2020-04-01	South America|hCoV-19/Brazil/RJ-INCA-I51/2020|EPI ISL 513581|B.1.1.33|Brazil|2020-05-05	0.0003383080	South America
South America|hCoV-19/Peru/LAM-INS-171/2020|EPI ISL 536564|B.1.5|Peru|2020-04-01	South America|hCoV-19/Brazil/RJ-INCA-I51/2020|EPI ISL 513581|B.1.1.33|Brazil|2020-05-05	0.0004070712	South America
South America|hCoV-19/Brazil/PA-0227/2020|EPI ISL 470601|B.1.1.33|Brazil|2020-04-01	South America|hCoV-19/Brazil/RJ-INCA-I51/2020|EPI ISL 513581|B.1.1.33|Brazil|2020-05-05	0.0001026529	South America
South America|hCoV-19/Brazil/SC-L19-CD399/2020|EPI ISL 476324|B.1.1.33|Brazil|2020-04-01	South America|hCoV-19/Brazil/RJ-INCA-I51/2020|EPI ISL 513581|B.1.1.33|Brazil|2020-05-05	0.0000342147	South America
South America|hCoV-19/Brazil/SP-L19-CD391/2020|EPI ISL 476320|B.1.212|Brazil|2020-04-01	South America|hCoV-19/Brazil/RJ-INCA-I51/2020|EPI ISL 513581|B.1.1.33|Brazil|2020-05-05	0.0003080190	South America
South America|hCoV-19/Brazil/RS-L19-CD390/2020|EPI ISL 476319|B.1.1.33|Brazil|2020-04-01	South America|hCoV-19/Brazil/RJ-INCA-I51/2020|EPI ISL 513581|B.1.1.33|Brazil|2020-05-05	0.0001026523	South America
South America|hCoV-19/Brazil/PA-0229/2020|EPI ISL 470603|B.1.1.1|Brazil|2020-04-01	South America|hCoV-19/Brazil/RJ-INCA-I51/2020|EPI ISL 513581|B.1.1.33|Brazil|2020-05-05	0.0002737907	South America
South America|hCoV-19/Brazil/RJ-0254/2020|EPI ISL 470622|B.39|Brazil|2020-04-01	South America|hCoV-19/Brazil/RJ-INCA-I51/2020|EPI ISL 513581|B.1.1.33|Brazil|2020-05-05	0.0005477943	South America
South America|hCoV-19/Brazil/AM-0201/2020|EPI ISL 470568|B.1|Brazil|2020-04-01	South America|hCoV-19/Brazil/RJ-INCA-I51/2020|EPI ISL 513581|B.1.1.33|Brazil|2020-05-05	0.0003081536	South America
South America|hCoV-19/Peru/JUN-INS-128/2020|EPI ISL 536526|B.1.5|Peru|2020-04-01	South America|hCoV-19/Brazil/RJ-INCA-I51/2020|EPI ISL 513581|B.1.1.33|Brazil|2020-05-05	0.0003766560	South America
South America|hCoV-19/Colombia/un-CIAT-01/2020|EPI ISL 445085|B.1|Colombia|2020-04-02	South America|hCoV-19/Brazil/RJ-INCA-I51/2020|EPI ISL 513581|B.1.1.33|Brazil|2020-05-05	0.0003029474	South America
South America|hCoV-19/Argentina/PAIS-A0016/2020|EPI ISL 430807|B.1.1|Argentina|2020-04-02	South America|hCoV-19/Brazil/RJ-INCA-I51/2020|EPI ISL 513581|B.1.1.33|Brazil|2020-05-05	0.0001682613	South America
South America|hCoV-19/Brazil/SP-124/2020|EPI ISL 515523|B.1.1.33|Brazil|2020-04-02	South America|hCoV-19/Brazil/RJ-INCA-I51/2020|EPI ISL 513581|B.1.1.33|Brazil|2020-05-05	0.0000336484	South America
South America|hCoV-19/Brazil/RJ-1595/2020|EPI ISL 467346|B.39|Brazil|2020-04-02	South America|hCoV-19/Brazil/RJ-INCA-I51/2020|EPI ISL 513581|B.1.1.33|Brazil|2020-05-05	0.0007408252	South America
South America|hCoV-19/Brazil/RJ-1100/2020|EPI ISL 456075|B.1.1.33|Brazil|2020-04-02	South America|hCoV-19/Brazil/RJ-INCA-I51/2020|EPI ISL 513581|B.1.1.33|Brazil|2020-05-05	0.0000672983	South America
South America|hCoV-19/Brazil/RJ-1574/2020|EPI ISL 467345|B.1.1.33|Brazil|2020-04-02	South America|hCoV-19/Brazil/RJ-INCA-I51/2020|EPI ISL 513581|B.1.1.33|Brazil|2020-05-05	0.0000672983	South America
South America|hCoV-19/Brazil/RJ-1555/2020|EPI ISL 467344|B.39|Brazil|2020-04-02	South America|hCoV-19/Brazil/RJ-INCA-I51/2020|EPI ISL 513581|B.1.1.33|Brazil|2020-05-05	0.0006060964	South America
South America|hCoV-19/Colombia/VAC-GVI-93511/2020|EPI ISL 447785|B.1|Colombia|2020-04-02	South America|hCoV-19/Brazil/RJ-INCA-I51/2020|EPI ISL 513581|B.1.1.33|Brazil|2020-05-05	0.0002693588	South America
South America|hCoV-19/Brazil/RJ-1600/2020|EPI ISL 456082|B.1.1.33|Brazil|2020-04-02	South America|hCoV-19/Brazil/RJ-INCA-I51/2020|EPI ISL 513581|B.1.1.33|Brazil|2020-05-05	0.0000673264	South America
South America|hCoV-19/Peru/LOR-INS-058/2020|EPI ISL 514317|B.1.1|Peru|2020-04-02	South America|hCoV-19/Brazil/RJ-INCA-I51/2020|EPI ISL 513581|B.1.1.33|Brazil|2020-05-05	0.0001355099	South America
South America|hCoV-19/Chile/RM-ISPCH-57/2020|EPI ISL 445353|B.1.1|Chile|2020-04-02	South America|hCoV-19/Brazil/RJ-INCA-I51/2020|EPI ISL 513581|B.1.1.33|Brazil|2020-05-05	0.0001346134	South America
South America|hCoV-19/Chile/RM-ISPCH-55/2020|EPI ISL 445351|B.40|Chile|2020-04-02	South America|hCoV-19/Brazil/RJ-INCA-I51/2020|EPI ISL 513581|B.1.1.33|Brazil|2020-05-05	0.0005724041	South America
South America|hCoV-19/Venezuela/VEN-89312/2020|EPI ISL 476702|B.1.1|Venezuela|2020-04-02	South America|hCoV-19/Brazil/RJ-INCA-I51/2020|EPI ISL 513581|B.1.1.33|Brazil|2020-05-05	0.0001351883	South America
South America|hCoV-19/Brazil/RJ-0255/2020|EPI ISL 470623|B.1.1.33|Brazil|2020-04-02	South America|hCoV-19/Brazil/RJ-INCA-I51/2020|EPI ISL 513581|B.1.1.33|Brazil|2020-05-05	0.0000679314	South America
South America|hCoV-19/Brazil/AM-0203/2020|EPI ISL 470570|B.1.1.33|Brazil|2020-04-02	South America|hCoV-19/Brazil/RJ-INCA-I51/2020|EPI ISL 513581|B.1.1.33|Brazil|2020-05-05	0.0001026502	South America
South America|hCoV-19/Brazil/GO-L19-CD413/2020|EPI ISL 476336|B.1.5|Brazil|2020-04-02	South America|hCoV-19/Brazil/RJ-INCA-I51/2020|EPI ISL 513581|B.1.1.33|Brazil|2020-05-05	0.0002738029	South America
South America|hCoV-19/Brazil/MA-L19-CD403/2020|EPI ISL 476327|B.1.1.33|Brazil|2020-04-02	South America|hCoV-19/Brazil/RJ-INCA-I51/2020|EPI ISL 513581|B.1.1.33|Brazil|2020-05-05	0.0000684343	South America
South America|hCoV-19/Brazil/CE-L19-CD408/2020|EPI ISL 476331|B.1.212|Brazil|2020-04-02	South America|hCoV-19/Brazil/RJ-INCA-I51/2020|EPI ISL 513581|B.1.1.33|Brazil|2020-05-05	0.0003080295	South America
South America|hCoV-19/Brazil/CE-0206/2020|EPI ISL 470573|B.1.212|Brazil|2020-04-02	South America|hCoV-19/Brazil/RJ-INCA-I51/2020|EPI ISL 513581|B.1.1.33|Brazil|2020-05-05	0.0003430584	South America
South America|hCoV-19/Brazil/RS-L19-CD412/2020|EPI ISL 476335|B.1.1.33|Brazil|2020-04-02	South America|hCoV-19/Brazil/RJ-INCA-I51/2020|EPI ISL 513581|B.1.1.33|Brazil|2020-05-05	0.0000344991	South America
South America|hCoV-19/Brazil/MA-L19-CD407/2020|EPI ISL 476330|B.1.1.33|Brazil|2020-04-02	South America|hCoV-19/Brazil/RJ-INCA-I51/2020|EPI ISL 513581|B.1.1.33|Brazil|2020-05-05	0.0000691295	South America
South America|hCoV-19/Brazil/PA-0232/2020|EPI ISL 470606|B.1.1.33|Brazil|2020-04-02	South America|hCoV-19/Brazil/RJ-INCA-I51/2020|EPI ISL 513581|B.1.1.33|Brazil|2020-05-05	0.0000691334	South America
South America|hCoV-19/Brazil/AM-0204/2020|EPI ISL 470571|B.1|Brazil|2020-04-02	South America|hCoV-19/Brazil/RJ-INCA-I51/2020|EPI ISL 513581|B.1.1.33|Brazil|2020-05-05	0.0002789866	South America
South America|hCoV-19/Brazil/SP-L20-CD416/2020|EPI ISL 476351|B.1.1.33|Brazil|2020-04-02	South America|hCoV-19/Brazil/RJ-INCA-I51/2020|EPI ISL 513581|B.1.1.33|Brazil|2020-05-05	0.0000697140	South America
South America|hCoV-19/Brazil/GO-L19-CD410/2020|EPI ISL 476333|B.1.5|Brazil|2020-04-02	South America|hCoV-19/Brazil/RJ-INCA-I51/2020|EPI ISL 513581|B.1.1.33|Brazil|2020-05-05	0.0002441690	South America
South America|hCoV-19/Brazil/SP-L22-CD475/2020|EPI ISL 476374|B.1.1.33|Brazil|2020-04-02	South America|hCoV-19/Brazil/RJ-INCA-I51/2020|EPI ISL 513581|B.1.1.33|Brazil|2020-05-05	0.0000697577	South America
South America|hCoV-19/Colombia/VAC-GVI-93476/2020|EPI ISL 447782|B.1|Colombia|2020-04-02	South America|hCoV-19/Brazil/RJ-INCA-I51/2020|EPI ISL 513581|B.1.1.33|Brazil|2020-05-05	0.0002804814	South America
South America|hCoV-19/Colombia/VAC-GVI-93496/2020|EPI ISL 447784|B.1|Colombia|2020-04-02	South America|hCoV-19/Brazil/RJ-INCA-I51/2020|EPI ISL 513581|B.1.1.33|Brazil|2020-05-05	0.0002813590	South America
South America|hCoV-19/Brazil/AP-IEC-162620/2020|EPI ISL 524792|B.1.1.33|Brazil|2020-04-03	South America|hCoV-19/Brazil/RJ-INCA-I51/2020|EPI ISL 513581|B.1.1.33|Brazil|2020-05-05	0.0000672983	South America
South America|hCoV-19/Brazil/SP-177/2020|EPI ISL 523973|B.1.1.33|Brazil|2020-04-03	South America|hCoV-19/Brazil/RJ-INCA-I51/2020|EPI ISL 513581|B.1.1.33|Brazil|2020-05-05	0.0001009497	South America
South America|hCoV-19/Argentina/PAIS-A0017/2020|EPI ISL 430808|B.1.1.1|Argentina|2020-04-03	South America|hCoV-19/Brazil/RJ-INCA-I51/2020|EPI ISL 513581|B.1.1.33|Brazil|2020-05-05	0.0003029256	South America
South America|hCoV-19/Brazil/AP-IEC-162741/2020|EPI ISL 458138|B.1.1.33|Brazil|2020-04-03	South America|hCoV-19/Brazil/RJ-INCA-I51/2020|EPI ISL 513581|B.1.1.33|Brazil|2020-05-05	0.0001009497	South America
South America|hCoV-19/Colombia/VAC-GVI-93534/2020|EPI ISL 447786|B.1|Colombia|2020-04-03	South America|hCoV-19/Brazil/RJ-INCA-I51/2020|EPI ISL 513581|B.1.1.33|Brazil|2020-05-05	0.0002692772	South America
South America|hCoV-19/Colombia/VAC-GVI-93538/2020|EPI ISL 447790|B.1|Colombia|2020-04-03	South America|hCoV-19/Brazil/RJ-INCA-I51/2020|EPI ISL 513581|B.1.1.33|Brazil|2020-05-05	0.0003367449	South America
South America|hCoV-19/Colombia/VAC-GVI-93537/2020|EPI ISL 447789|B.1.1|Colombia|2020-04-03	South America|hCoV-19/Brazil/RJ-INCA-I51/2020|EPI ISL 513581|B.1.1.33|Brazil|2020-05-05	0.0002356495	South America
South America|hCoV-19/Brazil/RJ-1402/2020|EPI ISL 456079|B.1.1.33|Brazil|2020-04-03	South America|hCoV-19/Brazil/RJ-INCA-I51/2020|EPI ISL 513581|B.1.1.33|Brazil|2020-05-05	0.0000673232	South America
South America|hCoV-19/Colombia/VAC-GVI-97210/2020|EPI ISL 447794|B.1.1|Colombia|2020-04-03	South America|hCoV-19/Brazil/RJ-INCA-I51/2020|EPI ISL 513581|B.1.1.33|Brazil|2020-05-05	0.0001683450	South America
South America|hCoV-19/Colombia/VAC-GVI-97203/2020|EPI ISL 447793|B.1|Colombia|2020-04-03	South America|hCoV-19/Brazil/RJ-INCA-I51/2020|EPI ISL 513581|B.1.1.33|Brazil|2020-05-05	0.0002694314	South America
South America|hCoV-19/Colombia/VAC-GVI-97161/2020|EPI ISL 447791|B.1|Colombia|2020-04-03	South America|hCoV-19/Brazil/RJ-INCA-I51/2020|EPI ISL 513581|B.1.1.33|Brazil|2020-05-05	0.0002695494	South America
South America|hCoV-19/Chile/RM-ISPCH-76/2020|EPI ISL 445373|B.1.1.33|Chile|2020-04-03	South America|hCoV-19/Brazil/RJ-INCA-I51/2020|EPI ISL 513581|B.1.1.33|Brazil|2020-05-05	0.0000673028	South America
South America|hCoV-19/Colombia/CUN-INS-96791/2020|EPI ISL 498167|B.1|Colombia|2020-04-03	South America|hCoV-19/Brazil/RJ-INCA-I51/2020|EPI ISL 513581|B.1.1.33|Brazil|2020-05-05	0.0002019599	South America
South America|hCoV-19/Colombia/VAC-GVI-97181/2020|EPI ISL 447792|B.1.255|Colombia|2020-04-03	South America|hCoV-19/Brazil/RJ-INCA-I51/2020|EPI ISL 513581|B.1.1.33|Brazil|2020-05-05	0.0004041254	South America
South America|hCoV-19/Brazil/RJ-0256/2020|EPI ISL 470624|B.1.1.33|Brazil|2020-04-03	South America|hCoV-19/Brazil/RJ-INCA-I51/2020|EPI ISL 513581|B.1.1.33|Brazil|2020-05-05	0.0001358724	South America
South America|hCoV-19/Brazil/MG-0219/2020|EPI ISL 470585|B.1.1.33|Brazil|2020-04-03	South America|hCoV-19/Brazil/RJ-INCA-I51/2020|EPI ISL 513581|B.1.1.33|Brazil|2020-05-05	0.0000342136	South America
South America|hCoV-19/Brazil/SP-L19-CD409/2020|EPI ISL 476332|B.1.1.33|Brazil|2020-04-03	South America|hCoV-19/Brazil/RJ-INCA-I51/2020|EPI ISL 513581|B.1.1.33|Brazil|2020-05-05	0.0000684310	South America
South America|hCoV-19/Brazil/SP-L20-CD415/2020|EPI ISL 476350|B.1.1.33|Brazil|2020-04-03	South America|hCoV-19/Brazil/RJ-INCA-I51/2020|EPI ISL 513581|B.1.1.33|Brazil|2020-05-05	0.0000684333	South America
South America|hCoV-19/Brazil/GO-0209/2020|EPI ISL 470576|B.1.5|Brazil|2020-04-03	South America|hCoV-19/Brazil/RJ-INCA-I51/2020|EPI ISL 513581|B.1.1.33|Brazil|2020-05-05	0.0002395904	South America
South America|hCoV-19/Brazil/PE-L20-CD432/2020|EPI ISL 476359|B.1.1|Brazil|2020-04-03	South America|hCoV-19/Brazil/RJ-INCA-I51/2020|EPI ISL 513581|B.1.1.33|Brazil|2020-05-05	0.0001026664	South America
South America|hCoV-19/Brazil/PA-0237/2020|EPI ISL 470611|B.1.1.33|Brazil|2020-04-03	South America|hCoV-19/Brazil/RJ-INCA-I51/2020|EPI ISL 513581|B.1.1.33|Brazil|2020-05-05	0.0001036953	South America
South America|hCoV-19/Brazil/PA-0235/2020|EPI ISL 470609|B.1.1.33|Brazil|2020-04-03	South America|hCoV-19/Brazil/RJ-INCA-I51/2020|EPI ISL 513581|B.1.1.33|Brazil|2020-05-05	0.0000691334	South America
South America|hCoV-19/Brazil/SP-L1-CAMPI8/2020|EPI ISL 476170|B.1.1.33|Brazil|2020-04-03	South America|hCoV-19/Brazil/RJ-INCA-I51/2020|EPI ISL 513581|B.1.1.33|Brazil|2020-05-05	0.0000000000	South America
South America|hCoV-19/Brazil/SP-L20-CD418/2020|EPI ISL 476352|B.1.1.33|Brazil|2020-04-03	South America|hCoV-19/Brazil/RJ-INCA-I51/2020|EPI ISL 513581|B.1.1.33|Brazil|2020-05-05	0.0001050274	South America
South America|hCoV-19/Brazil/SP-131/2020|EPI ISL 471543|B.1.5|Brazil|2020-04-04	South America|hCoV-19/Brazil/RJ-INCA-I51/2020|EPI ISL 513581|B.1.1.33|Brazil|2020-05-05	0.0002692751	South America
South America|hCoV-19/Chile/RM-ISPCH-79/2020|EPI ISL 445376|B.1|Chile|2020-04-04	South America|hCoV-19/Brazil/RJ-INCA-I51/2020|EPI ISL 513581|B.1.1.33|Brazil|2020-05-05	0.0004039507	South America
South America|hCoV-19/Chile/RM-ISPCH-78/2020|EPI ISL 445375|B.1.1.1|Chile|2020-04-04	South America|hCoV-19/Brazil/RJ-INCA-I51/2020|EPI ISL 513581|B.1.1.33|Brazil|2020-05-05	0.0002692361	South America
South America|hCoV-19/Colombia/CUN-GVI-97718/2020|EPI ISL 447800|B.1.255|Colombia|2020-04-04	South America|hCoV-19/Brazil/RJ-INCA-I51/2020|EPI ISL 513581|B.1.1.33|Brazil|2020-05-05	0.0002692772	South America
South America|hCoV-19/Colombia/NAR-GVI-97417/2020|EPI ISL 447798|B.1.1|Colombia|2020-04-04	South America|hCoV-19/Brazil/RJ-INCA-I51/2020|EPI ISL 513581|B.1.1.33|Brazil|2020-05-05	0.0001346071	South America
South America|hCoV-19/Brazil/RJ-1830/2020|EPI ISL 541349|B.1.1.33|Brazil|2020-04-04	South America|hCoV-19/Brazil/RJ-INCA-I51/2020|EPI ISL 513581|B.1.1.33|Brazil|2020-05-05	0.0001009578	South America
South America|hCoV-19/Colombia/VAC-GVI-97321/2020|EPI ISL 447796|B.1.1|Colombia|2020-04-04	South America|hCoV-19/Brazil/RJ-INCA-I51/2020|EPI ISL 513581|B.1.1.33|Brazil|2020-05-05	0.0001346423	South America
South America|hCoV-19/Colombia/VAC-GVI-97212/2020|EPI ISL 447795|B.1|Colombia|2020-04-04	South America|hCoV-19/Brazil/RJ-INCA-I51/2020|EPI ISL 513581|B.1.1.33|Brazil|2020-05-05	0.0003366769	South America
South America|hCoV-19/Colombia/MET-GVI-97782/2020|EPI ISL 447803|B.1.1|Colombia|2020-04-04	South America|hCoV-19/Brazil/RJ-INCA-I51/2020|EPI ISL 513581|B.1.1.33|Brazil|2020-05-05	0.0001683010	South America
South America|hCoV-19/Colombia/MET-GVI-97769/2020|EPI ISL 447802|B.1.1|Colombia|2020-04-04	South America|hCoV-19/Brazil/RJ-INCA-I51/2020|EPI ISL 513581|B.1.1.33|Brazil|2020-05-05	0.0001009769	South America
South America|hCoV-19/Colombia/RIS-GVI-98006/2020|EPI ISL 447809|B.1.3|Colombia|2020-04-04	South America|hCoV-19/Brazil/RJ-INCA-I51/2020|EPI ISL 513581|B.1.1.33|Brazil|2020-05-05	0.0004040930	South America
South America|hCoV-19/Colombia/BOY-GVI-97349/2020|EPI ISL 447797|B.1.255|Colombia|2020-04-04	South America|hCoV-19/Brazil/RJ-INCA-I51/2020|EPI ISL 513581|B.1.1.33|Brazil|2020-05-05	0.0003367021	South America
South America|hCoV-19/Colombia/MET-GVI-97783/2020|EPI ISL 447804|B.1.1|Colombia|2020-04-04	South America|hCoV-19/Brazil/RJ-INCA-I51/2020|EPI ISL 513581|B.1.1.33|Brazil|2020-05-05	0.0001683180	South America
South America|hCoV-19/Chile/RM-ISPCH-77/2020|EPI ISL 445374|B.1.1.1|Chile|2020-04-04	South America|hCoV-19/Brazil/RJ-INCA-I51/2020|EPI ISL 513581|B.1.1.33|Brazil|2020-05-05	0.0002692451	South America
South America|hCoV-19/Chile/BI-ISPCH-4/2020|EPI ISL 445378|B.1.1|Chile|2020-04-04	South America|hCoV-19/Brazil/RJ-INCA-I51/2020|EPI ISL 513581|B.1.1.33|Brazil|2020-05-05	0.0001346106	South America
South America|hCoV-19/Brazil/RJ-1862/2020|EPI ISL 541350|B.1.1.33|Brazil|2020-04-04	South America|hCoV-19/Brazil/RJ-INCA-I51/2020|EPI ISL 513581|B.1.1.33|Brazil|2020-05-05	0.0000673082	South America
South America|hCoV-19/Brazil/RJ-1783/2020|EPI ISL 541347|B.1.1.33|Brazil|2020-04-04	South America|hCoV-19/Brazil/RJ-INCA-I51/2020|EPI ISL 513581|B.1.1.33|Brazil|2020-05-05	0.0000673890	South America
South America|hCoV-19/Argentina/PAIS-A0018/2020|EPI ISL 430809|B.1.1.1|Argentina|2020-04-04	South America|hCoV-19/Brazil/RJ-INCA-I51/2020|EPI ISL 513581|B.1.1.33|Brazil|2020-05-05	0.0003034526	South America
South America|hCoV-19/Brazil/MG-0220/2020|EPI ISL 470586|B.1.1.33|Brazil|2020-04-04	South America|hCoV-19/Brazil/RJ-INCA-I51/2020|EPI ISL 513581|B.1.1.33|Brazil|2020-05-05	0.0001368671	South America
South America|hCoV-19/Brazil/GO-0210/2020|EPI ISL 470577|B.1.1.33|Brazil|2020-04-04	South America|hCoV-19/Brazil/RJ-INCA-I51/2020|EPI ISL 513581|B.1.1.33|Brazil|2020-05-05	0.0000342159	South America
South America|hCoV-19/Chile/RM-ISPCH-74/2020|EPI ISL 445370|B.1.1.33|Chile|2020-04-05	South America|hCoV-19/Brazil/RJ-INCA-I51/2020|EPI ISL 513581|B.1.1.33|Brazil|2020-05-05	0.0000336484	South America
South America|hCoV-19/Chile/RM-ISPCH-80/2020|EPI ISL 445377|B.1.1|Chile|2020-04-05	South America|hCoV-19/Brazil/RJ-INCA-I51/2020|EPI ISL 513581|B.1.1.33|Brazil|2020-05-05	0.0001346026	South America
South America|hCoV-19/Brazil/RJ-1870/2020|EPI ISL 541351|B.1|Brazil|2020-04-05	South America|hCoV-19/Brazil/RJ-INCA-I51/2020|EPI ISL 513581|B.1.1.33|Brazil|2020-05-05	0.0002356550	South America
South America|hCoV-19/Colombia/RIS-GVI-98011/2020|EPI ISL 447810|B.1.3|Colombia|2020-04-05	South America|hCoV-19/Brazil/RJ-INCA-I51/2020|EPI ISL 513581|B.1.1.33|Brazil|2020-05-05	0.0004377295	South America
South America|hCoV-19/Colombia/CUN-GVI-98087/2020|EPI ISL 447812|B.1.255|Colombia|2020-04-05	South America|hCoV-19/Brazil/RJ-INCA-I51/2020|EPI ISL 513581|B.1.1.33|Brazil|2020-05-05	0.0002693226	South America
South America|hCoV-19/Colombia/CUN-GVI-98290/2020|EPI ISL 447813|B.1.255|Colombia|2020-04-05	South America|hCoV-19/Brazil/RJ-INCA-I51/2020|EPI ISL 513581|B.1.1.33|Brazil|2020-05-05	0.0003704171	South America
South America|hCoV-19/Brazil/SP-L22-CD487/2020|EPI ISL 476383|B.1.1.33|Brazil|2020-04-05	South America|hCoV-19/Brazil/RJ-INCA-I51/2020|EPI ISL 513581|B.1.1.33|Brazil|2020-05-05	0.0000342136	South America
South America|hCoV-19/Colombia/HUI-GVI-98032/2020|EPI ISL 447811|B.1.5|Colombia|2020-04-05	South America|hCoV-19/Brazil/RJ-INCA-I51/2020|EPI ISL 513581|B.1.1.33|Brazil|2020-05-05	0.0002090223	South America
South America|hCoV-19/Brazil/MG-0221/2020|EPI ISL 470587|B.1.1.33|Brazil|2020-04-05	South America|hCoV-19/Brazil/RJ-INCA-I51/2020|EPI ISL 513581|B.1.1.33|Brazil|2020-05-05	0.0001045645	South America
South America|hCoV-19/Brazil/MA-IEC-163069/2020|EPI ISL 458149|B.1.1.33|Brazil|2020-04-06	South America|hCoV-19/Brazil/RJ-INCA-I51/2020|EPI ISL 513581|B.1.1.33|Brazil|2020-05-05	0.0001682612	South America
South America|hCoV-19/Brazil/RJ-1466/2020|EPI ISL 456081|B.1.1.33|Brazil|2020-04-06	South America|hCoV-19/Brazil/RJ-INCA-I51/2020|EPI ISL 513581|B.1.1.33|Brazil|2020-05-05	0.0000336609	South America
South America|hCoV-19/Brazil/RJ-1464/2020|EPI ISL 456080|B.1.1.33|Brazil|2020-04-06	South America|hCoV-19/Brazil/RJ-INCA-I51/2020|EPI ISL 513581|B.1.1.33|Brazil|2020-05-05	0.0000673250	South America
South America|hCoV-19/Chile/RM-ISPCH-73/2020|EPI ISL 445369|B.1.1.33|Chile|2020-04-06	South America|hCoV-19/Brazil/RJ-INCA-I51/2020|EPI ISL 513581|B.1.1.33|Brazil|2020-05-05	0.0000673006	South America
South America|hCoV-19/Brazil/RJ-1798/2020|EPI ISL 541348|B.1.1.33|Brazil|2020-04-06	South America|hCoV-19/Brazil/RJ-INCA-I51/2020|EPI ISL 513581|B.1.1.33|Brazil|2020-05-05	0.0000673028	South America
South America|hCoV-19/Brazil/PE-IAM215/2020|EPI ISL 500471|B.1.1|Brazil|2020-04-06	South America|hCoV-19/Brazil/RJ-INCA-I51/2020|EPI ISL 513581|B.1.1.33|Brazil|2020-05-05	0.0001698269	South America
South America|hCoV-19/Brazil/RJ-0257/2020|EPI ISL 470625|B.1.1.33|Brazil|2020-04-06	South America|hCoV-19/Brazil/RJ-INCA-I51/2020|EPI ISL 513581|B.1.1.33|Brazil|2020-05-05	0.0000339626	South America
South America|hCoV-19/Colombia/SAN-INS-94514/2020|EPI ISL 456156|B.1.1|Colombia|2020-04-06	South America|hCoV-19/Brazil/RJ-INCA-I51/2020|EPI ISL 513581|B.1.1.33|Brazil|2020-05-05	0.0001023267	South America
South America|hCoV-19/Colombia/VAC-GVI-97223/2020|EPI ISL 447814|B.1.5|Colombia|2020-04-06	South America|hCoV-19/Brazil/RJ-INCA-I51/2020|EPI ISL 513581|B.1.1.33|Brazil|2020-05-05	0.0002734151	South America
South America|hCoV-19/Brazil/MG-0222/2020|EPI ISL 470588|B.1.1.33|Brazil|2020-04-06	South America|hCoV-19/Brazil/RJ-INCA-I51/2020|EPI ISL 513581|B.1.1.33|Brazil|2020-05-05	0.0002053324	South America
South America|hCoV-19/Brazil/SP-L20-CD436/2020|EPI ISL 476362|B.1.1.33|Brazil|2020-04-06	South America|hCoV-19/Brazil/RJ-INCA-I51/2020|EPI ISL 513581|B.1.1.33|Brazil|2020-05-05	0.0000702833	South America
South America|hCoV-19/Ecuador/USFQ-128/2020|EPI ISL 491933|B.1.5|Ecuador|2020-04-07	South America|hCoV-19/Brazil/RJ-INCA-I51/2020|EPI ISL 513581|B.1.1.33|Brazil|2020-05-05	0.0003029271	South America
South America|hCoV-19/Ecuador/USFQ-129/2020|EPI ISL 491934|B.1.1.10|Ecuador|2020-04-07	South America|hCoV-19/Brazil/RJ-INCA-I51/2020|EPI ISL 513581|B.1.1.33|Brazil|2020-05-05	0.0001682613	South America
South America|hCoV-19/Argentina/PAIS-A0019/2020|EPI ISL 430810|B.1.3|Argentina|2020-04-07	South America|hCoV-19/Brazil/RJ-INCA-I51/2020|EPI ISL 513581|B.1.1.33|Brazil|2020-05-05	0.0004376411	South America
South America|hCoV-19/Colombia/COR-GVI-97517/2020|EPI ISL 447816|B.1|Colombia|2020-04-07	South America|hCoV-19/Brazil/RJ-INCA-I51/2020|EPI ISL 513581|B.1.1.33|Brazil|2020-05-05	0.0003031312	South America
South America|hCoV-19/Brazil/PE-IAM89/2020|EPI ISL 500486|B.1.1|Brazil|2020-04-07	South America|hCoV-19/Brazil/RJ-INCA-I51/2020|EPI ISL 513581|B.1.1.33|Brazil|2020-05-05	0.0001009667	South America
South America|hCoV-19/Brazil/PE-IAM10/2020|EPI ISL 500461|B.1.1|Brazil|2020-04-07	South America|hCoV-19/Brazil/RJ-INCA-I51/2020|EPI ISL 513581|B.1.1.33|Brazil|2020-05-05	0.0001684144	South America
South America|hCoV-19/Brazil/PE-IAM08/2020|EPI ISL 500460|B.1.1|Brazil|2020-04-07	South America|hCoV-19/Brazil/RJ-INCA-I51/2020|EPI ISL 513581|B.1.1.33|Brazil|2020-05-05	0.0001348112	South America
South America|hCoV-19/Ecuador/USFQ-207/2020|EPI ISL 527819|B.1.1|Ecuador|2020-04-07	South America|hCoV-19/Brazil/RJ-INCA-I51/2020|EPI ISL 513581|B.1.1.33|Brazil|2020-05-05	0.0001692822	South America
South America|hCoV-19/Brazil/RJ-0259/2020|EPI ISL 470626|B.1.1.33|Brazil|2020-04-07	South America|hCoV-19/Brazil/RJ-INCA-I51/2020|EPI ISL 513581|B.1.1.33|Brazil|2020-05-05	0.0001358504	South America
South America|hCoV-19/Brazil/RJ-0260/2020|EPI ISL 470627|B.1.1.33|Brazil|2020-04-07	South America|hCoV-19/Brazil/RJ-INCA-I51/2020|EPI ISL 513581|B.1.1.33|Brazil|2020-05-05	0.0001698168	South America
South America|hCoV-19/Brazil/PE-IAM226/2020|EPI ISL 500474|B.1.1|Brazil|2020-04-07	South America|hCoV-19/Brazil/RJ-INCA-I51/2020|EPI ISL 513581|B.1.1.33|Brazil|2020-05-05	0.0002040784	South America
South America|hCoV-19/Brazil/SP-L1-CAMPI13/2020|EPI ISL 476155|B.1.1.33|Brazil|2020-04-07	South America|hCoV-19/Brazil/RJ-INCA-I51/2020|EPI ISL 513581|B.1.1.33|Brazil|2020-05-05	0.0000342147	South America
South America|hCoV-19/Brazil/PE-IAM18/2020|EPI ISL 500868|B.1.1|Brazil|2020-04-07	South America|hCoV-19/Brazil/RJ-INCA-I51/2020|EPI ISL 513581|B.1.1.33|Brazil|2020-05-05	0.0001715939	South America
South America|hCoV-19/Brazil/PE-IAM17/2020|EPI ISL 500866|B.1.1|Brazil|2020-04-07	South America|hCoV-19/Brazil/RJ-INCA-I51/2020|EPI ISL 513581|B.1.1.33|Brazil|2020-05-05	0.0001727401	South America
South America|hCoV-19/Brazil/PE-IAM16/2020|EPI ISL 500865|B.1.1|Brazil|2020-04-07	South America|hCoV-19/Brazil/RJ-INCA-I51/2020|EPI ISL 513581|B.1.1.33|Brazil|2020-05-05	0.0001736857	South America
South America|hCoV-19/Brazil/PE-IAM19/2020|EPI ISL 500467|B.1|Brazil|2020-04-07	South America|hCoV-19/Brazil/RJ-INCA-I51/2020|EPI ISL 513581|B.1.1.33|Brazil|2020-05-05	0.0004529754	South America
South America|hCoV-19/Brazil/SP-138/2020|EPI ISL 468305|B.1.1|Brazil|2020-04-08	South America|hCoV-19/Brazil/RJ-INCA-I51/2020|EPI ISL 513581|B.1.1.33|Brazil|2020-05-05	0.0002356032	South America
South America|hCoV-19/Brazil/RJ-INCA-C06/2020|EPI ISL 513513|B.1.1.33|Brazil|2020-04-08	South America|hCoV-19/Brazil/RJ-INCA-I51/2020|EPI ISL 513581|B.1.1.33|Brazil|2020-05-05	0.0001009497	South America
South America|hCoV-19/Brazil/PE-IAM84/2020|EPI ISL 500484|B.1.1|Brazil|2020-04-08	South America|hCoV-19/Brazil/RJ-INCA-I51/2020|EPI ISL 513581|B.1.1.33|Brazil|2020-05-05	0.0001346026	South America
South America|hCoV-19/Brazil/RJ-1702/2020|EPI ISL 456087|B.1.1.33|Brazil|2020-04-08	South America|hCoV-19/Brazil/RJ-INCA-I51/2020|EPI ISL 513581|B.1.1.33|Brazil|2020-05-05	0.0000673232	South America
South America|hCoV-19/Brazil/RJ-1690/2020|EPI ISL 456084|B.1.1.33|Brazil|2020-04-08	South America|hCoV-19/Brazil/RJ-INCA-I51/2020|EPI ISL 513581|B.1.1.33|Brazil|2020-05-05	0.0001346559	South America
South America|hCoV-19/Brazil/RJ-1701/2020|EPI ISL 456086|B.1.1.33|Brazil|2020-04-08	South America|hCoV-19/Brazil/RJ-INCA-I51/2020|EPI ISL 513581|B.1.1.33|Brazil|2020-05-05	0.0001009871	South America
South America|hCoV-19/Brazil/RJ-1691/2020|EPI ISL 456085|B.1.1.33|Brazil|2020-04-08	South America|hCoV-19/Brazil/RJ-INCA-I51/2020|EPI ISL 513581|B.1.1.33|Brazil|2020-05-05	0.0000336609	South America
South America|hCoV-19/Peru/LAM-INS-044/2020|EPI ISL 514265|B.1.1.1|Peru|2020-04-08	South America|hCoV-19/Brazil/RJ-INCA-I51/2020|EPI ISL 513581|B.1.1.33|Brazil|2020-05-05	0.0002710637	South America
South America|hCoV-19/Brazil/PE-IAM30/2020|EPI ISL 500477|B.1.1|Brazil|2020-04-08	South America|hCoV-19/Brazil/RJ-INCA-I51/2020|EPI ISL 513581|B.1.1.33|Brazil|2020-05-05	0.0001346796	South America
South America|hCoV-19/Brazil/PE-IAM29/2020|EPI ISL 500872|B.1.1|Brazil|2020-04-08	South America|hCoV-19/Brazil/RJ-INCA-I51/2020|EPI ISL 513581|B.1.1.33|Brazil|2020-05-05	0.0001685598	South America
South America|hCoV-19/Brazil/PE-IAM221/2020|EPI ISL 500473|B.1.1|Brazil|2020-04-08	South America|hCoV-19/Brazil/RJ-INCA-I51/2020|EPI ISL 513581|B.1.1.33|Brazil|2020-05-05	0.0001013658	South America
South America|hCoV-19/Brazil/PE-IAM48/2020|EPI ISL 500482|B.1.1|Brazil|2020-04-08	South America|hCoV-19/Brazil/RJ-INCA-I51/2020|EPI ISL 513581|B.1.1.33|Brazil|2020-05-05	0.0001352522	South America
South America|hCoV-19/Brazil/PE-IAM87/2020|EPI ISL 500485|B.1.1|Brazil|2020-04-08	South America|hCoV-19/Brazil/RJ-INCA-I51/2020|EPI ISL 513581|B.1.1.33|Brazil|2020-05-05	0.0001353677	South America
South America|hCoV-19/Brazil/PE-IAM39/2020|EPI ISL 500481|B.1.1|Brazil|2020-04-08	South America|hCoV-19/Brazil/RJ-INCA-I51/2020|EPI ISL 513581|B.1.1.33|Brazil|2020-05-05	0.0003051746	South America
South America|hCoV-19/Brazil/PE-IAM273/2020|EPI ISL 500476|B.1.1|Brazil|2020-04-08	South America|hCoV-19/Brazil/RJ-INCA-I51/2020|EPI ISL 513581|B.1.1.33|Brazil|2020-05-05	0.0001710481	South America
South America|hCoV-19/Brazil/SP-L1-CAMPI16/2020|EPI ISL 476158|B.1.1.33|Brazil|2020-04-08	South America|hCoV-19/Brazil/RJ-INCA-I51/2020|EPI ISL 513581|B.1.1.33|Brazil|2020-05-05	0.0000684305	South America
South America|hCoV-19/Brazil/MG-0289/2020|EPI ISL 470594|B.1.1.33|Brazil|2020-04-08	South America|hCoV-19/Brazil/RJ-INCA-I51/2020|EPI ISL 513581|B.1.1.33|Brazil|2020-05-05	0.0002053045	South America
South America|hCoV-19/Brazil/RJ-0261/2020|EPI ISL 470628|B.1.1.33|Brazil|2020-04-08	South America|hCoV-19/Brazil/RJ-INCA-I51/2020|EPI ISL 513581|B.1.1.33|Brazil|2020-05-05	0.0000342452	South America
South America|hCoV-19/Brazil/AP-IEC-163359/2020|EPI ISL 524795|B.1.1.33|Brazil|2020-04-09	South America|hCoV-19/Brazil/RJ-INCA-I51/2020|EPI ISL 513581|B.1.1.33|Brazil|2020-05-05	0.0000336484	South America
South America|hCoV-19/Brazil/RJ-1901/2020|EPI ISL 456089|B.1.1.33|Brazil|2020-04-09	South America|hCoV-19/Brazil/RJ-INCA-I51/2020|EPI ISL 513581|B.1.1.33|Brazil|2020-05-05	0.0001346622	South America
South America|hCoV-19/Brazil/RJ-1902/2020|EPI ISL 456090|B.1.1.33|Brazil|2020-04-09	South America|hCoV-19/Brazil/RJ-INCA-I51/2020|EPI ISL 513581|B.1.1.33|Brazil|2020-05-05	0.0001346587	South America
South America|hCoV-19/Brazil/RJ-1921/2020|EPI ISL 456091|B.1.1.33|Brazil|2020-04-09	South America|hCoV-19/Brazil/RJ-INCA-I51/2020|EPI ISL 513581|B.1.1.33|Brazil|2020-05-05	0.0001009944	South America
South America|hCoV-19/Colombia/MET-INS-95637/2020|EPI ISL 498164|B.1.1|Colombia|2020-04-09	South America|hCoV-19/Brazil/RJ-INCA-I51/2020|EPI ISL 513581|B.1.1.33|Brazil|2020-05-05	0.0001009633	South America
South America|hCoV-19/Colombia/RIS-INS-95663/2020|EPI ISL 498165|B.1.5|Colombia|2020-04-09	South America|hCoV-19/Brazil/RJ-INCA-I51/2020|EPI ISL 513581|B.1.1.33|Brazil|2020-05-05	0.0002692988	South America
South America|hCoV-19/Brazil/PE-IAM138/2020|EPI ISL 500463|B|Brazil|2020-04-09	South America|hCoV-19/Brazil/RJ-INCA-I51/2020|EPI ISL 513581|B.1.1.33|Brazil|2020-05-05	0.0003706099	South America
South America|hCoV-19/Colombia/COR-GVI-97527/2020|EPI ISL 447817|B.1.255|Colombia|2020-04-09	South America|hCoV-19/Brazil/RJ-INCA-I51/2020|EPI ISL 513581|B.1.1.33|Brazil|2020-05-05	0.0003030598	South America
South America|hCoV-19/Brazil/PE-IAM103/2020|EPI ISL 500462|B.1.1|Brazil|2020-04-09	South America|hCoV-19/Brazil/RJ-INCA-I51/2020|EPI ISL 513581|B.1.1.33|Brazil|2020-05-05	0.0001352111	South America
South America|hCoV-19/Brazil/RJ-0262/2020|EPI ISL 470629|B.1.1.33|Brazil|2020-04-09	South America|hCoV-19/Brazil/RJ-INCA-I51/2020|EPI ISL 513581|B.1.1.33|Brazil|2020-05-05	0.0000339603	South America
South America|hCoV-19/Brazil/PE-IAM238/2020|EPI ISL 500475|B.1.1|Brazil|2020-04-09	South America|hCoV-19/Brazil/RJ-INCA-I51/2020|EPI ISL 513581|B.1.1.33|Brazil|2020-05-05	0.0001359427	South America
South America|hCoV-19/Brazil/PE-IAM212/2020|EPI ISL 500470|B.1.1|Brazil|2020-04-09	South America|hCoV-19/Brazil/RJ-INCA-I51/2020|EPI ISL 513581|B.1.1.33|Brazil|2020-05-05	0.0002382589	South America
South America|hCoV-19/Brazil/PE-IAM220/2020|EPI ISL 500472|B.1.1|Brazil|2020-04-09	South America|hCoV-19/Brazil/RJ-INCA-I51/2020|EPI ISL 513581|B.1.1.33|Brazil|2020-05-05	0.0001365075	South America
South America|hCoV-19/Brazil/SP-L1-CAMPI19/2020|EPI ISL 476160|B.1.1.33|Brazil|2020-04-09	South America|hCoV-19/Brazil/RJ-INCA-I51/2020|EPI ISL 513581|B.1.1.33|Brazil|2020-05-05	0.0000342147	South America
South America|hCoV-19/Brazil/MG-0288/2020|EPI ISL 470593|B.1|Brazil|2020-04-09	South America|hCoV-19/Brazil/RJ-INCA-I51/2020|EPI ISL 513581|B.1.1.33|Brazil|2020-05-05	0.0002738707	South America
South America|hCoV-19/Brazil/PE-IAM167/2020|EPI ISL 500466|B.1.1|Brazil|2020-04-09	South America|hCoV-19/Brazil/RJ-INCA-I51/2020|EPI ISL 513581|B.1.1.33|Brazil|2020-05-05	0.0001716750	South America
South America|hCoV-19/Brazil/PE-IAM209/2020|EPI ISL 500468|B.1.1|Brazil|2020-04-09	South America|hCoV-19/Brazil/RJ-INCA-I51/2020|EPI ISL 513581|B.1.1.33|Brazil|2020-05-05	0.0001380155	South America
South America|hCoV-19/Brazil/PE-IAM230/2020|EPI ISL 500869|B.1.1|Brazil|2020-04-09	South America|hCoV-19/Brazil/RJ-INCA-I51/2020|EPI ISL 513581|B.1.1.33|Brazil|2020-05-05	0.0001727557	South America
South America|hCoV-19/Brazil/PE-IAM235/2020|EPI ISL 500870|B.1.1|Brazil|2020-04-09	South America|hCoV-19/Brazil/RJ-INCA-I51/2020|EPI ISL 513581|B.1.1.33|Brazil|2020-05-05	0.0001383945	South America
South America|hCoV-19/Brazil/PE-IAM171/2020|EPI ISL 500867|B.1.1|Brazil|2020-04-09	South America|hCoV-19/Brazil/RJ-INCA-I51/2020|EPI ISL 513581|B.1.1.33|Brazil|2020-05-05	0.0003121725	South America
South America|hCoV-19/Brazil/PE-IAM158/2020|EPI ISL 500465|B.1.1|Brazil|2020-04-09	South America|hCoV-19/Brazil/RJ-INCA-I51/2020|EPI ISL 513581|B.1.1.33|Brazil|2020-05-05	0.0002433806	South America
South America|hCoV-19/Brazil/PE-IAM211/2020|EPI ISL 500469|B.1.1|Brazil|2020-04-09	South America|hCoV-19/Brazil/RJ-INCA-I51/2020|EPI ISL 513581|B.1.1.33|Brazil|2020-05-05	0.0001740093	South America
South America|hCoV-19/Brazil/PE-IAM139/2020|EPI ISL 500464|B.1.1|Brazil|2020-04-09	South America|hCoV-19/Brazil/RJ-INCA-I51/2020|EPI ISL 513581|B.1.1.33|Brazil|2020-05-05	0.0001397921	South America
South America|hCoV-19/Brazil/PE-IAM248/2020|EPI ISL 500871|B.1.1|Brazil|2020-04-09	South America|hCoV-19/Brazil/RJ-INCA-I51/2020|EPI ISL 513581|B.1.1.33|Brazil|2020-05-05	0.0001414158	South America
South America|hCoV-19/Brazil/SP-181/2020|EPI ISL 523976|B.1.1.33|Brazil|2020-04-10	South America|hCoV-19/Brazil/RJ-INCA-I51/2020|EPI ISL 513581|B.1.1.33|Brazil|2020-05-05	0.0001346024	South America
South America|hCoV-19/Brazil/RJ-1923/2020|EPI ISL 456092|B.1.1.33|Brazil|2020-04-10	South America|hCoV-19/Brazil/RJ-INCA-I51/2020|EPI ISL 513581|B.1.1.33|Brazil|2020-05-05	0.0000673264	South America
South America|hCoV-19/Peru/ANC-INS-049/2020|EPI ISL 516653|C.14|Peru|2020-04-10	South America|hCoV-19/Brazil/RJ-INCA-I51/2020|EPI ISL 513581|B.1.1.33|Brazil|2020-05-05	0.0003388766	South America
South America|hCoV-19/Brazil/SP-545/2020|EPI ISL 471551|B.1.1.33|Brazil|2020-04-10	South America|hCoV-19/Brazil/RJ-INCA-I51/2020|EPI ISL 513581|B.1.1.33|Brazil|2020-05-05	0.0000673060	South America
South America|hCoV-19/Brazil/SP-176/2020|EPI ISL 523972|B.1|Brazil|2020-04-11	South America|hCoV-19/Brazil/RJ-INCA-I51/2020|EPI ISL 513581|B.1.1.33|Brazil|2020-05-05	0.0003029334	South America
South America|hCoV-19/Argentina/PAIS-A0020/2020|EPI ISL 430811|B.1.1.1|Argentina|2020-04-11	South America|hCoV-19/Brazil/RJ-INCA-I51/2020|EPI ISL 513581|B.1.1.33|Brazil|2020-05-05	0.0002692486	South America
South America|hCoV-19/Peru/ANC-INS-050/2020|EPI ISL 516654|B.1.255|Peru|2020-04-11	South America|hCoV-19/Brazil/RJ-INCA-I51/2020|EPI ISL 513581|B.1.1.33|Brazil|2020-05-05	0.0003048931	South America
South America|hCoV-19/Peru/ANC-INS-045/2020|EPI ISL 516628|B.1.255|Peru|2020-04-11	South America|hCoV-19/Brazil/RJ-INCA-I51/2020|EPI ISL 513581|B.1.1.33|Brazil|2020-05-05	0.0003049758	South America
South America|hCoV-19/Peru/LIM-INS-041/2020|EPI ISL 514226|B.1.1|Peru|2020-04-11	South America|hCoV-19/Brazil/RJ-INCA-I51/2020|EPI ISL 513581|B.1.1.33|Brazil|2020-05-05	0.0001016301	South America
South America|hCoV-19/Peru/ANC-INS-052/2020|EPI ISL 516686|B.1.1.1|Peru|2020-04-11	South America|hCoV-19/Brazil/RJ-INCA-I51/2020|EPI ISL 513581|B.1.1.33|Brazil|2020-05-05	0.0003049614	South America
South America|hCoV-19/Peru/LIM-INS-053/2020|EPI ISL 516721|B.1.1.1|Peru|2020-04-11	South America|hCoV-19/Brazil/RJ-INCA-I51/2020|EPI ISL 513581|B.1.1.33|Brazil|2020-05-05	0.0003049614	South America
South America|hCoV-19/Argentina/PAIS-A0021/2020|EPI ISL 430812|B.1.1.1|Argentina|2020-04-11	South America|hCoV-19/Brazil/RJ-INCA-I51/2020|EPI ISL 513581|B.1.1.33|Brazil|2020-05-05	0.0003366480	South America
South America|hCoV-19/Argentina/PAIS-A0022/2020|EPI ISL 430813|B.1.1.1|Argentina|2020-04-11	South America|hCoV-19/Brazil/RJ-INCA-I51/2020|EPI ISL 513581|B.1.1.33|Brazil|2020-05-05	0.0002373010	South America
South America|hCoV-19/Brazil/RJ-1927/2020|EPI ISL 456093|B.1.1.33|Brazil|2020-04-12	South America|hCoV-19/Brazil/RJ-INCA-I51/2020|EPI ISL 513581|B.1.1.33|Brazil|2020-05-05	0.0001009918	South America
South America|hCoV-19/Peru/ANC-INS-051/2020|EPI ISL 516685|B.1.1.1|Peru|2020-04-12	South America|hCoV-19/Brazil/RJ-INCA-I51/2020|EPI ISL 513581|B.1.1.33|Brazil|2020-05-05	0.0003049614	South America
South America|hCoV-19/Peru/LAL-INS-056/2020|EPI ISL 517686|C.14|Peru|2020-04-12	South America|hCoV-19/Brazil/RJ-INCA-I51/2020|EPI ISL 513581|B.1.1.33|Brazil|2020-05-05	0.0003388607	South America
South America|hCoV-19/Peru/LIM-INS-042/2020|EPI ISL 514227|B.1|Peru|2020-04-12	South America|hCoV-19/Brazil/RJ-INCA-I51/2020|EPI ISL 513581|B.1.1.33|Brazil|2020-05-05	0.0002710779	South America
South America|hCoV-19/Colombia/I30/2020|EPI ISL 526959|B.1|Colombia|2020-04-12	South America|hCoV-19/Brazil/RJ-INCA-I51/2020|EPI ISL 513581|B.1.1.33|Brazil|2020-05-05	0.0004071518	South America
South America|hCoV-19/Brazil/RJ-1953/2020|EPI ISL 541352|B.1.1.33|Brazil|2020-04-13	South America|hCoV-19/Brazil/RJ-INCA-I51/2020|EPI ISL 513581|B.1.1.33|Brazil|2020-05-05	0.0000336484	South America
South America|hCoV-19/Brazil/RJ-1948/2020|EPI ISL 456095|B.1.1.33|Brazil|2020-04-13	South America|hCoV-19/Brazil/RJ-INCA-I51/2020|EPI ISL 513581|B.1.1.33|Brazil|2020-05-05	0.0000336609	South America
South America|hCoV-19/Brazil/RJ-1952/2020|EPI ISL 456096|B.1.1.33|Brazil|2020-04-13	South America|hCoV-19/Brazil/RJ-INCA-I51/2020|EPI ISL 513581|B.1.1.33|Brazil|2020-05-05	0.0000673250	South America
South America|hCoV-19/Brazil/RJ-1943/2020|EPI ISL 456094|B.1.1.33|Brazil|2020-04-13	South America|hCoV-19/Brazil/RJ-INCA-I51/2020|EPI ISL 513581|B.1.1.33|Brazil|2020-05-05	0.0000673232	South America
South America|hCoV-19/Brazil/RJ-2000/2020|EPI ISL 456098|B.1.1.33|Brazil|2020-04-13	South America|hCoV-19/Brazil/RJ-INCA-I51/2020|EPI ISL 513581|B.1.1.33|Brazil|2020-05-05	0.0001346622	South America
South America|hCoV-19/Ecuador/USFQ-131/2020|EPI ISL 491935|B.1.1.1|Ecuador|2020-04-13	South America|hCoV-19/Brazil/RJ-INCA-I51/2020|EPI ISL 513581|B.1.1.33|Brazil|2020-05-05	0.0002358144	South America
South America|hCoV-19/Peru/ARE-INS-076/2020|EPI ISL 527789|B.1.1|Peru|2020-04-13	South America|hCoV-19/Brazil/RJ-INCA-I51/2020|EPI ISL 513581|B.1.1.33|Brazil|2020-05-05	0.0001355134	South America
South America|hCoV-19/Peru/LIM-INS-033/2020|EPI ISL 491458|B.1.1.1|Peru|2020-04-13	South America|hCoV-19/Brazil/RJ-INCA-I51/2020|EPI ISL 513581|B.1.1.33|Brazil|2020-05-05	0.0002710509	South America
South America|hCoV-19/Brazil/RJ-1966/2020|EPI ISL 456097|B.1.1.33|Brazil|2020-04-13	South America|hCoV-19/Brazil/RJ-INCA-I51/2020|EPI ISL 513581|B.1.1.33|Brazil|2020-05-05	0.0000673255	South America
South America|hCoV-19/Brazil/PE-IAM311/2020|EPI ISL 500480|B.1.1|Brazil|2020-04-13	South America|hCoV-19/Brazil/RJ-INCA-I51/2020|EPI ISL 513581|B.1.1.33|Brazil|2020-05-05	0.0001695577	South America
South America|hCoV-19/Brazil/PE-IAM355/2020|EPI ISL 500874|B.1.1|Brazil|2020-04-13	South America|hCoV-19/Brazil/RJ-INCA-I51/2020|EPI ISL 513581|B.1.1.33|Brazil|2020-05-05	0.0001020831	South America
South America|hCoV-19/Brazil/RJ-0263/2020|EPI ISL 470630|B.1.1.33|Brazil|2020-04-13	South America|hCoV-19/Brazil/RJ-INCA-I51/2020|EPI ISL 513581|B.1.1.33|Brazil|2020-05-05	0.0001026634	South America
South America|hCoV-19/Brazil/PE-IAM305/2020|EPI ISL 500478|B.1.1|Brazil|2020-04-13	South America|hCoV-19/Brazil/RJ-INCA-I51/2020|EPI ISL 513581|B.1.1.33|Brazil|2020-05-05	0.0002073259	South America
South America|hCoV-19/Brazil/MG-0258/2020|EPI ISL 470589|B.1.1.33|Brazil|2020-04-13	South America|hCoV-19/Brazil/RJ-INCA-I51/2020|EPI ISL 513581|B.1.1.33|Brazil|2020-05-05	0.0000691261	South America
South America|hCoV-19/Brazil/RJ-INCA-C15/2020|EPI ISL 513518|B.1.1.33|Brazil|2020-04-14	South America|hCoV-19/Brazil/RJ-INCA-I51/2020|EPI ISL 513581|B.1.1.33|Brazil|2020-05-05	0.0001009591	South America
South America|hCoV-19/Brazil/RJ-INCA-C13/2020|EPI ISL 513516|B.1.1.33|Brazil|2020-04-14	South America|hCoV-19/Brazil/RJ-INCA-I51/2020|EPI ISL 513581|B.1.1.33|Brazil|2020-05-05	0.0001009952	South America
South America|hCoV-19/Brazil/RJ-INCA-C12/2020|EPI ISL 513515|B.1.1.33|Brazil|2020-04-14	South America|hCoV-19/Brazil/RJ-INCA-I51/2020|EPI ISL 513581|B.1.1.33|Brazil|2020-05-05	0.0001346089	South America
South America|hCoV-19/Colombia/TOL-INS-0341-T15/2020|EPI ISL 526964|B.1|Colombia|2020-04-14	South America|hCoV-19/Brazil/RJ-INCA-I51/2020|EPI ISL 513581|B.1.1.33|Brazil|2020-05-05	0.0003708473	South America
South America|hCoV-19/Colombia/TOL-INS-0345-T20/2020|EPI ISL 526963|B.1|Colombia|2020-04-14	South America|hCoV-19/Brazil/RJ-INCA-I51/2020|EPI ISL 513581|B.1.1.33|Brazil|2020-05-05	0.0003708570	South America
South America|hCoV-19/Colombia/TOL-INS-0330-T5/2020|EPI ISL 526965|B.1|Colombia|2020-04-14	South America|hCoV-19/Brazil/RJ-INCA-I51/2020|EPI ISL 513581|B.1.1.33|Brazil|2020-05-05	0.0003038064	South America
South America|hCoV-19/Brazil/RJ-0266/2020|EPI ISL 470632|B.1.1.33|Brazil|2020-04-14	South America|hCoV-19/Brazil/RJ-INCA-I51/2020|EPI ISL 513581|B.1.1.33|Brazil|2020-05-05	0.0000679222	South America
South America|hCoV-19/Brazil/RJ-0265/2020|EPI ISL 470631|B.1.1.33|Brazil|2020-04-14	South America|hCoV-19/Brazil/RJ-INCA-I51/2020|EPI ISL 513581|B.1.1.33|Brazil|2020-05-05	0.0001018951	South America
South America|hCoV-19/Uruguay/UY-NYUMC873/2020|EPI ISL 457969|B.1.1|Uruguay|2020-04-14	South America|hCoV-19/Brazil/RJ-INCA-I51/2020|EPI ISL 513581|B.1.1.33|Brazil|2020-05-05	0.0001368447	South America
South America|hCoV-19/Brazil/RJ-INCA-C14/2020|EPI ISL 513517|B.1.1.33|Brazil|2020-04-14	South America|hCoV-19/Brazil/RJ-INCA-I51/2020|EPI ISL 513581|B.1.1.33|Brazil|2020-05-05	0.0000695424	South America
South America|hCoV-19/Brazil/RJ-UFRJ-1019/2020|EPI ISL 492032|B.1.1.33|Brazil|2020-04-15	South America|hCoV-19/Brazil/RJ-INCA-I51/2020|EPI ISL 513581|B.1.1.33|Brazil|2020-05-05	0.0001009497	South America
South America|hCoV-19/Brazil/AP-IEC-164082/2020|EPI ISL 458143|B.1.1.33|Brazil|2020-04-15	South America|hCoV-19/Brazil/RJ-INCA-I51/2020|EPI ISL 513581|B.1.1.33|Brazil|2020-05-05	0.0000336484	South America
South America|hCoV-19/Argentina/PAIS-G0001/2020|EPI ISL 499083|B.1.5|Argentina|2020-04-15	South America|hCoV-19/Brazil/RJ-INCA-I51/2020|EPI ISL 513581|B.1.1.33|Brazil|2020-05-05	0.0005050296	South America
South America|hCoV-19/Brazil/RJ-2044/2020|EPI ISL 456101|B.1.1.33|Brazil|2020-04-15	South America|hCoV-19/Brazil/RJ-INCA-I51/2020|EPI ISL 513581|B.1.1.33|Brazil|2020-05-05	0.0000673232	South America
South America|hCoV-19/Brazil/RJ-2033/2020|EPI ISL 456100|B.1.1.33|Brazil|2020-04-15	South America|hCoV-19/Brazil/RJ-INCA-I51/2020|EPI ISL 513581|B.1.1.33|Brazil|2020-05-05	0.0000336620	South America
South America|hCoV-19/Brazil/RJ-0267/2020|EPI ISL 470633|B.1.1.33|Brazil|2020-04-15	South America|hCoV-19/Brazil/RJ-INCA-I51/2020|EPI ISL 513581|B.1.1.33|Brazil|2020-05-05	0.0000679254	South America
South America|hCoV-19/Brazil/RJ-0268/2020|EPI ISL 470634|B.1.1.33|Brazil|2020-04-15	South America|hCoV-19/Brazil/RJ-INCA-I51/2020|EPI ISL 513581|B.1.1.33|Brazil|2020-05-05	0.0000339649	South America
South America|hCoV-19/Brazil/RJ-INCA-C34/2020|EPI ISL 513542|B.1.1.33|Brazil|2020-04-16	South America|hCoV-19/Brazil/RJ-INCA-I51/2020|EPI ISL 513581|B.1.1.33|Brazil|2020-05-05	0.0000672983	South America
South America|hCoV-19/Brazil/RJ-INCA-C28/2020|EPI ISL 513536|B.1.1.33|Brazil|2020-04-16	South America|hCoV-19/Brazil/RJ-INCA-I51/2020|EPI ISL 513581|B.1.1.33|Brazil|2020-05-05	0.0001009523	South America
South America|hCoV-19/Brazil/RJ-INCA-C23/2020|EPI ISL 513531|B.1.1.33|Brazil|2020-04-16	South America|hCoV-19/Brazil/RJ-INCA-I51/2020|EPI ISL 513581|B.1.1.33|Brazil|2020-05-05	0.0000673015	South America
South America|hCoV-19/Brazil/RJ-INCA-C26/2020|EPI ISL 513534|B.1.1.33|Brazil|2020-04-16	South America|hCoV-19/Brazil/RJ-INCA-I51/2020|EPI ISL 513581|B.1.1.33|Brazil|2020-05-05	0.0001346089	South America
South America|hCoV-19/Brazil/RJ-INCA-C25/2020|EPI ISL 513533|B.1.1.33|Brazil|2020-04-16	South America|hCoV-19/Brazil/RJ-INCA-I51/2020|EPI ISL 513581|B.1.1.33|Brazil|2020-05-05	0.0000672983	South America
South America|hCoV-19/Brazil/RJ-INCA-C22/2020|EPI ISL 513530|B.1.1.33|Brazil|2020-04-16	South America|hCoV-19/Brazil/RJ-INCA-I51/2020|EPI ISL 513581|B.1.1.33|Brazil|2020-05-05	0.0000336484	South America
South America|hCoV-19/Brazil/RJ-INCA-C32/2020|EPI ISL 513540|B.1.1.33|Brazil|2020-04-16	South America|hCoV-19/Brazil/RJ-INCA-I51/2020|EPI ISL 513581|B.1.1.33|Brazil|2020-05-05	0.0001009497	South America
South America|hCoV-19/Brazil/RJ-INCA-C35/2020|EPI ISL 513543|B.1.1.33|Brazil|2020-04-16	South America|hCoV-19/Brazil/RJ-INCA-I51/2020|EPI ISL 513581|B.1.1.33|Brazil|2020-05-05	0.0000673015	South America
South America|hCoV-19/Brazil/RJ-2091/2020|EPI ISL 467347|B.1.1.33|Brazil|2020-04-16	South America|hCoV-19/Brazil/RJ-INCA-I51/2020|EPI ISL 513581|B.1.1.33|Brazil|2020-05-05	0.0001346124	South America
South America|hCoV-19/Brazil/RJ-2100/2020|EPI ISL 541353|B.1.1.33|Brazil|2020-04-16	South America|hCoV-19/Brazil/RJ-INCA-I51/2020|EPI ISL 513581|B.1.1.33|Brazil|2020-05-05	0.0000673023	South America
South America|hCoV-19/Brazil/RJ-2078/2020|EPI ISL 456106|B.1.1.33|Brazil|2020-04-16	South America|hCoV-19/Brazil/RJ-INCA-I51/2020|EPI ISL 513581|B.1.1.33|Brazil|2020-05-05	0.0000673264	South America
South America|hCoV-19/Brazil/RJ-2057/2020|EPI ISL 456102|B.1.1.33|Brazil|2020-04-16	South America|hCoV-19/Brazil/RJ-INCA-I51/2020|EPI ISL 513581|B.1.1.33|Brazil|2020-05-05	0.0000673250	South America
South America|hCoV-19/Brazil/RJ-2062/2020|EPI ISL 456103|B.1.1.33|Brazil|2020-04-16	South America|hCoV-19/Brazil/RJ-INCA-I51/2020|EPI ISL 513581|B.1.1.33|Brazil|2020-05-05	0.0001346587	South America
South America|hCoV-19/Brazil/RJ-2072/2020|EPI ISL 456104|B.1.1.33|Brazil|2020-04-16	South America|hCoV-19/Brazil/RJ-INCA-I51/2020|EPI ISL 513581|B.1.1.33|Brazil|2020-05-05	0.0000336609	South America
South America|hCoV-19/Brazil/RJ-2077/2020|EPI ISL 456105|B.1.1.33|Brazil|2020-04-16	South America|hCoV-19/Brazil/RJ-INCA-I51/2020|EPI ISL 513581|B.1.1.33|Brazil|2020-05-05	0.0001009965	South America
South America|hCoV-19/Peru/ARE-INS-075/2020|EPI ISL 527787|B.1.1|Peru|2020-04-16	South America|hCoV-19/Brazil/RJ-INCA-I51/2020|EPI ISL 513581|B.1.1.33|Brazil|2020-05-05	0.0001693911	South America
South America|hCoV-19/Brazil/RJ-INCA-C30/2020|EPI ISL 513538|B.1.1.33|Brazil|2020-04-16	South America|hCoV-19/Brazil/RJ-INCA-I51/2020|EPI ISL 513581|B.1.1.33|Brazil|2020-05-05	0.0000673037	South America
South America|hCoV-19/Brazil/RJ-0269/2020|EPI ISL 470635|B.1.1.33|Brazil|2020-04-16	South America|hCoV-19/Brazil/RJ-INCA-I51/2020|EPI ISL 513581|B.1.1.33|Brazil|2020-05-05	0.0000679175	South America
South America|hCoV-19/Brazil/RJ-0270/2020|EPI ISL 470636|B.1.1.33|Brazil|2020-04-16	South America|hCoV-19/Brazil/RJ-INCA-I51/2020|EPI ISL 513581|B.1.1.33|Brazil|2020-05-05	0.0000684333	South America
South America|hCoV-19/Brazil/MG-0291/2020|EPI ISL 470596|B.1.1.33|Brazil|2020-04-16	South America|hCoV-19/Brazil/RJ-INCA-I51/2020|EPI ISL 513581|B.1.1.33|Brazil|2020-05-05	0.0000691310	South America
South America|hCoV-19/Brazil/RJ-UFRJ-54093/2020|EPI ISL 492042|B.1.1.33|Brazil|2020-04-16	South America|hCoV-19/Brazil/RJ-INCA-I51/2020|EPI ISL 513581|B.1.1.33|Brazil|2020-05-05	0.0001682727	South America
South America|hCoV-19/Brazil/RJ-UFRJ-2215/2020|EPI ISL 492034|B.1.1.33|Brazil|2020-04-17	South America|hCoV-19/Brazil/RJ-INCA-I51/2020|EPI ISL 513581|B.1.1.33|Brazil|2020-05-05	0.0000336484	South America
South America|hCoV-19/Brazil/RJ-2231/2020|EPI ISL 541356|B.1.1.33|Brazil|2020-04-17	South America|hCoV-19/Brazil/RJ-INCA-I51/2020|EPI ISL 513581|B.1.1.33|Brazil|2020-05-05	0.0001346152	South America
South America|hCoV-19/Brazil/RJ-INCA-C39/2020|EPI ISL 513547|B.1.1.33|Brazil|2020-04-17	South America|hCoV-19/Brazil/RJ-INCA-I51/2020|EPI ISL 513581|B.1.1.33|Brazil|2020-05-05	0.0000672983	South America
South America|hCoV-19/Brazil/RJ-INCA-C40/2020|EPI ISL 513548|B.1.1.33|Brazil|2020-04-17	South America|hCoV-19/Brazil/RJ-INCA-I51/2020|EPI ISL 513581|B.1.1.33|Brazil|2020-05-05	0.0000672983	South America
South America|hCoV-19/Ecuador/USFQ-065/2020|EPI ISL 481247|B.1.1|Ecuador|2020-04-17	South America|hCoV-19/Brazil/RJ-INCA-I51/2020|EPI ISL 513581|B.1.1.33|Brazil|2020-05-05	0.0001009497	South America
South America|hCoV-19/Ecuador/USFQ-026/2020|EPI ISL 481244|B.1|Ecuador|2020-04-17	South America|hCoV-19/Brazil/RJ-INCA-I51/2020|EPI ISL 513581|B.1.1.33|Brazil|2020-05-05	0.0003029271	South America
South America|hCoV-19/Brazil/SP-164/2020|EPI ISL 523961|B.1.1.33|Brazil|2020-04-17	South America|hCoV-19/Brazil/RJ-INCA-I51/2020|EPI ISL 513581|B.1.1.33|Brazil|2020-05-05	0.0001009523	South America
South America|hCoV-19/Brazil/RJ-2208/2020|EPI ISL 467350|B.1.1.33|Brazil|2020-04-17	South America|hCoV-19/Brazil/RJ-INCA-I51/2020|EPI ISL 513581|B.1.1.33|Brazil|2020-05-05	0.0000672983	South America
South America|hCoV-19/Brazil/RJ-2197/2020|EPI ISL 467349|B.1.1.33|Brazil|2020-04-17	South America|hCoV-19/Brazil/RJ-INCA-I51/2020|EPI ISL 513581|B.1.1.33|Brazil|2020-05-05	0.0002692291	South America
South America|hCoV-19/Brazil/RJ-2233/2020|EPI ISL 467351|B.1.1.33|Brazil|2020-04-17	South America|hCoV-19/Brazil/RJ-INCA-I51/2020|EPI ISL 513581|B.1.1.33|Brazil|2020-05-05	0.0000336484	South America
South America|hCoV-19/Brazil/RJ-2195/2020|EPI ISL 467348|B.1.1.33|Brazil|2020-04-17	South America|hCoV-19/Brazil/RJ-INCA-I51/2020|EPI ISL 513581|B.1.1.33|Brazil|2020-05-05	0.0000336495	South America
South America|hCoV-19/Brazil/RJ-INCA-C41/2020|EPI ISL 513549|B.1.1.33|Brazil|2020-04-17	South America|hCoV-19/Brazil/RJ-INCA-I51/2020|EPI ISL 513581|B.1.1.33|Brazil|2020-05-05	0.0000336495	South America
South America|hCoV-19/Ecuador/USFQ-054/2020|EPI ISL 481246|B.1.1|Ecuador|2020-04-17	South America|hCoV-19/Brazil/RJ-INCA-I51/2020|EPI ISL 513581|B.1.1.33|Brazil|2020-05-05	0.0001682670	South America
South America|hCoV-19/Brazil/RJ-INCA-C42/2020|EPI ISL 513550|B.1.1.33|Brazil|2020-04-17	South America|hCoV-19/Brazil/RJ-INCA-I51/2020|EPI ISL 513581|B.1.1.33|Brazil|2020-05-05	0.0001009531	South America
South America|hCoV-19/Ecuador/USFQ-045/2020|EPI ISL 471268|B.1.1|Ecuador|2020-04-17	South America|hCoV-19/Brazil/RJ-INCA-I51/2020|EPI ISL 513581|B.1.1.33|Brazil|2020-05-05	0.0002019751	South America
South America|hCoV-19/Brazil/RJ-INCA-C44/2020|EPI ISL 513551|B.1.1.33|Brazil|2020-04-17	South America|hCoV-19/Brazil/RJ-INCA-I51/2020|EPI ISL 513581|B.1.1.33|Brazil|2020-05-05	0.0000675688	South America
South America|hCoV-19/Brazil/MG-0286/2020|EPI ISL 470591|B.1.1.33|Brazil|2020-04-17	South America|hCoV-19/Brazil/RJ-INCA-I51/2020|EPI ISL 513581|B.1.1.33|Brazil|2020-05-05	0.0001368869	South America
South America|hCoV-19/Brazil/RJ-0271/2020|EPI ISL 470637|B.1.1.33|Brazil|2020-04-17	South America|hCoV-19/Brazil/RJ-INCA-I51/2020|EPI ISL 513581|B.1.1.33|Brazil|2020-05-05	0.0000684333	South America
South America|hCoV-19/Brazil/SP-512/2020|EPI ISL 471556|B.1.1|Brazil|2020-04-18	South America|hCoV-19/Brazil/RJ-INCA-I51/2020|EPI ISL 513581|B.1.1.33|Brazil|2020-05-05	0.0002356032	South America
South America|hCoV-19/Argentina/PAIS-A0025/2020|EPI ISL 430816|B.1.1|Argentina|2020-04-18	South America|hCoV-19/Brazil/RJ-INCA-I51/2020|EPI ISL 513581|B.1.1.33|Brazil|2020-05-05	0.0003053483	South America
South America|hCoV-19/Argentina/PAIS-A0027/2020|EPI ISL 430818|B.1.1|Argentina|2020-04-19	South America|hCoV-19/Brazil/RJ-INCA-I51/2020|EPI ISL 513581|B.1.1.33|Brazil|2020-05-05	0.0003053379	South America
South America|hCoV-19/Brazil/RJ-INCA-C47/2020|EPI ISL 513553|B.1.1.33|Brazil|2020-04-20	South America|hCoV-19/Brazil/RJ-INCA-I51/2020|EPI ISL 513581|B.1.1.33|Brazil|2020-05-05	0.0000673015	South America
South America|hCoV-19/Brazil/AP-IEC-164346/2020|EPI ISL 458145|B.1.1.33|Brazil|2020-04-20	South America|hCoV-19/Brazil/RJ-INCA-I51/2020|EPI ISL 513581|B.1.1.33|Brazil|2020-05-05	0.0001009544	South America
South America|hCoV-19/Brazil/RJ-2376/2020|EPI ISL 541360|B.1.1.33|Brazil|2020-04-20	South America|hCoV-19/Brazil/RJ-INCA-I51/2020|EPI ISL 513581|B.1.1.33|Brazil|2020-05-05	0.0000673001	South America
South America|hCoV-19/Brazil/RJ-2377/2020|EPI ISL 541361|B.1.1.33|Brazil|2020-04-20	South America|hCoV-19/Brazil/RJ-INCA-I51/2020|EPI ISL 513581|B.1.1.33|Brazil|2020-05-05	0.0001346089	South America
South America|hCoV-19/Brazil/SE-6579/2020|EPI ISL 541388|B.1.1.33|Brazil|2020-04-20	South America|hCoV-19/Brazil/RJ-INCA-I51/2020|EPI ISL 513581|B.1.1.33|Brazil|2020-05-05	0.0001682670	South America
South America|hCoV-19/Brazil/SE-6583/2020|EPI ISL 541389|B.1|Brazil|2020-04-20	South America|hCoV-19/Brazil/RJ-INCA-I51/2020|EPI ISL 513581|B.1.1.33|Brazil|2020-05-05	0.0003366115	South America
South America|hCoV-19/Brazil/RJ-2422/2020|EPI ISL 467352|B.1.1.33|Brazil|2020-04-20	South America|hCoV-19/Brazil/RJ-INCA-I51/2020|EPI ISL 513581|B.1.1.33|Brazil|2020-05-05	0.0000673006	South America
South America|hCoV-19/Brazil/RJ-2343/2020|EPI ISL 541358|B.1.1.33|Brazil|2020-04-20	South America|hCoV-19/Brazil/RJ-INCA-I51/2020|EPI ISL 513581|B.1.1.33|Brazil|2020-05-05	0.0000336495	South America
South America|hCoV-19/Brazil/SE-6607/2020|EPI ISL 541395|B.1.5|Brazil|2020-04-20	South America|hCoV-19/Brazil/RJ-INCA-I51/2020|EPI ISL 513581|B.1.1.33|Brazil|2020-05-05	0.0003029805	South America
South America|hCoV-19/Brazil/SE-6608/2020|EPI ISL 541396|B.1.5|Brazil|2020-04-20	South America|hCoV-19/Brazil/RJ-INCA-I51/2020|EPI ISL 513581|B.1.1.33|Brazil|2020-05-05	0.0003031029	South America
South America|hCoV-19/Brazil/RJ-INCA-C48/2020|EPI ISL 513554|B.1.1.33|Brazil|2020-04-20	South America|hCoV-19/Brazil/RJ-INCA-I51/2020|EPI ISL 513581|B.1.1.33|Brazil|2020-05-05	0.0000341132	South America
South America|hCoV-19/Brazil/RJ-INCA-C49/2020|EPI ISL 513555|B.1.1.33|Brazil|2020-04-20	South America|hCoV-19/Brazil/RJ-INCA-I51/2020|EPI ISL 513581|B.1.1.33|Brazil|2020-05-05	0.0001023608	South America
South America|hCoV-19/Brazil/RJ-INCA-C46/2020|EPI ISL 513552|B.1.1.33|Brazil|2020-04-20	South America|hCoV-19/Brazil/RJ-INCA-I51/2020|EPI ISL 513581|B.1.1.33|Brazil|2020-05-05	0.0001023560	South America
South America|hCoV-19/Brazil/RJ-2342/2020|EPI ISL 541357|B.1.1.33|Brazil|2020-04-20	South America|hCoV-19/Brazil/RJ-INCA-I51/2020|EPI ISL 513581|B.1.1.33|Brazil|2020-05-05	0.0002019461	South America
South America|hCoV-19/Brazil/SE-6606/2020|EPI ISL 541394|B.1.212|Brazil|2020-04-20	South America|hCoV-19/Brazil/RJ-INCA-I51/2020|EPI ISL 513581|B.1.1.33|Brazil|2020-05-05	0.0003374178	South America
South America|hCoV-19/Brazil/RJ-0273/2020|EPI ISL 470639|B.1.1.33|Brazil|2020-04-20	South America|hCoV-19/Brazil/RJ-INCA-I51/2020|EPI ISL 513581|B.1.1.33|Brazil|2020-05-05	0.0001698328	South America
South America|hCoV-19/Brazil/RJ-0275/2020|EPI ISL 470641|B.1.1.33|Brazil|2020-04-20	South America|hCoV-19/Brazil/RJ-INCA-I51/2020|EPI ISL 513581|B.1.1.33|Brazil|2020-05-05	0.0000339626	South America
South America|hCoV-19/Brazil/SE-6601/2020|EPI ISL 541392|B.1.1.33|Brazil|2020-04-20	South America|hCoV-19/Brazil/RJ-INCA-I51/2020|EPI ISL 513581|B.1.1.33|Brazil|2020-05-05	0.0001360722	South America
South America|hCoV-19/Brazil/RJ-0274/2020|EPI ISL 470640|B.1.1.33|Brazil|2020-04-20	South America|hCoV-19/Brazil/RJ-INCA-I51/2020|EPI ISL 513581|B.1.1.33|Brazil|2020-05-05	0.0000684389	South America
South America|hCoV-19/Brazil/SE-6603/2020|EPI ISL 541393|B.1.1|Brazil|2020-04-21	South America|hCoV-19/Brazil/RJ-INCA-I51/2020|EPI ISL 513581|B.1.1.33|Brazil|2020-05-05	0.0001682626	South America
South America|hCoV-19/Colombia/MAG-INS-101935/2020|EPI ISL 456153|B.1.255|Colombia|2020-04-22	South America|hCoV-19/Brazil/RJ-INCA-I51/2020|EPI ISL 513581|B.1.1.33|Brazil|2020-05-05	0.0003029476	South America
South America|hCoV-19/Brazil/RJ-INCA-C67/2020|EPI ISL 513559|B.1.1.33|Brazil|2020-04-22	South America|hCoV-19/Brazil/RJ-INCA-I51/2020|EPI ISL 513581|B.1.1.33|Brazil|2020-05-05	0.0001346061	South America
South America|hCoV-19/Brazil/RJ-INCA-C63/2020|EPI ISL 513556|B.1.1.33|Brazil|2020-04-22	South America|hCoV-19/Brazil/RJ-INCA-I51/2020|EPI ISL 513581|B.1.1.33|Brazil|2020-05-05	0.0000336484	South America
South America|hCoV-19/Brazil/SP-211/2020|EPI ISL 523991|B.1.1.33|Brazil|2020-04-22	South America|hCoV-19/Brazil/RJ-INCA-I51/2020|EPI ISL 513581|B.1.1.33|Brazil|2020-05-05	0.0001009544	South America
South America|hCoV-19/Brazil/RJ-INCA-C65/2020|EPI ISL 513558|B.1.1.33|Brazil|2020-04-22	South America|hCoV-19/Brazil/RJ-INCA-I51/2020|EPI ISL 513581|B.1.1.33|Brazil|2020-05-05	0.0000673015	South America
South America|hCoV-19/Peru/LOR-INS-082/2020|EPI ISL 514342|B.1.1|Peru|2020-04-22	South America|hCoV-19/Brazil/RJ-INCA-I51/2020|EPI ISL 513581|B.1.1.33|Brazil|2020-05-05	0.0003046868	South America
South America|hCoV-19/Peru/LOR-INS-080/2020|EPI ISL 514340|B.1.1|Peru|2020-04-22	South America|hCoV-19/Brazil/RJ-INCA-I51/2020|EPI ISL 513581|B.1.1.33|Brazil|2020-05-05	0.0002031923	South America
South America|hCoV-19/Peru/LOR-INS-079/2020|EPI ISL 514339|B.1.1|Peru|2020-04-22	South America|hCoV-19/Brazil/RJ-INCA-I51/2020|EPI ISL 513581|B.1.1.33|Brazil|2020-05-05	0.0001694035	South America
South America|hCoV-19/Ecuador/23055/2020|EPI ISL 491945|B.1.1|Ecuador|2020-04-22	South America|hCoV-19/Brazil/RJ-INCA-I51/2020|EPI ISL 513581|B.1.1.33|Brazil|2020-05-05	0.0001020344	South America
South America|hCoV-19/Peru/LOR-INS-081/2020|EPI ISL 514341|B.1.1|Peru|2020-04-22	South America|hCoV-19/Brazil/RJ-INCA-I51/2020|EPI ISL 513581|B.1.1.33|Brazil|2020-05-05	0.0002371722	South America
South America|hCoV-19/Brazil/SP-263/2020|EPI ISL 524467|B.1.1.33|Brazil|2020-04-22	South America|hCoV-19/Brazil/RJ-INCA-I51/2020|EPI ISL 513581|B.1.1.33|Brazil|2020-05-05	0.0001683201	South America
South America|hCoV-19/Uruguay/UY-NYUMC877/2020|EPI ISL 457973|B.1.1|Uruguay|2020-04-22	South America|hCoV-19/Brazil/RJ-INCA-I51/2020|EPI ISL 513581|B.1.1.33|Brazil|2020-05-05	0.0002742353	South America
South America|hCoV-19/Brazil/RJ-0276/2020|EPI ISL 470642|B.1.1.33|Brazil|2020-04-22	South America|hCoV-19/Brazil/RJ-INCA-I51/2020|EPI ISL 513581|B.1.1.33|Brazil|2020-05-05	0.0000684305	South America
South America|hCoV-19/Brazil/RJ-0277/2020|EPI ISL 470643|B.1.1.33|Brazil|2020-04-22	South America|hCoV-19/Brazil/RJ-INCA-I51/2020|EPI ISL 513581|B.1.1.33|Brazil|2020-05-05	0.0001368765	South America
South America|hCoV-19/Brazil/RJ-0278/2020|EPI ISL 470644|B.1.1.33|Brazil|2020-04-22	South America|hCoV-19/Brazil/RJ-INCA-I51/2020|EPI ISL 513581|B.1.1.33|Brazil|2020-05-05	0.0002053283	South America
South America|hCoV-19/Brazil/RJ-0279/2020|EPI ISL 470645|B.1.1.33|Brazil|2020-04-22	South America|hCoV-19/Brazil/RJ-INCA-I51/2020|EPI ISL 513581|B.1.1.33|Brazil|2020-05-05	0.0000684802	South America
South America|hCoV-19/Brazil/AP-IEC-164920/2020|EPI ISL 524796|B.1.1.33|Brazil|2020-04-23	South America|hCoV-19/Brazil/RJ-INCA-I51/2020|EPI ISL 513581|B.1.1.33|Brazil|2020-05-05	0.0000336484	South America
South America|hCoV-19/Brazil/SP-213/2020|EPI ISL 523992|B.1.1.33|Brazil|2020-04-23	South America|hCoV-19/Brazil/RJ-INCA-I51/2020|EPI ISL 513581|B.1.1.33|Brazil|2020-05-05	0.0001009497	South America
South America|hCoV-19/Peru/LIM-INS-029/2020|EPI ISL 491433|C.14|Peru|2020-04-23	South America|hCoV-19/Brazil/RJ-INCA-I51/2020|EPI ISL 513581|B.1.1.33|Brazil|2020-05-05	0.0003049161	South America
South America|hCoV-19/Peru/LIM-INS-031/2020|EPI ISL 491435|B.1|Peru|2020-04-23	South America|hCoV-19/Brazil/RJ-INCA-I51/2020|EPI ISL 513581|B.1.1.33|Brazil|2020-05-05	0.0002710319	South America
South America|hCoV-19/Peru/LIM-INS-030/2020|EPI ISL 491434|B.1.255|Peru|2020-04-23	South America|hCoV-19/Brazil/RJ-INCA-I51/2020|EPI ISL 513581|B.1.1.33|Brazil|2020-05-05	0.0002710835	South America
South America|hCoV-19/Brazil/RJ-0280/2020|EPI ISL 470646|B.1.1.33|Brazil|2020-04-23	South America|hCoV-19/Brazil/RJ-INCA-I51/2020|EPI ISL 513581|B.1.1.33|Brazil|2020-05-05	0.0001026550	South America
South America|hCoV-19/Brazil/RJ-INCA-C72/2020|EPI ISL 513563|B.1.1.33|Brazil|2020-04-24	South America|hCoV-19/Brazil/RJ-INCA-I51/2020|EPI ISL 513581|B.1.1.33|Brazil|2020-05-05	0.0001009544	South America
South America|hCoV-19/Brazil/RJ-INCA-C78/2020|EPI ISL 513568|B.1.1.33|Brazil|2020-04-24	South America|hCoV-19/Brazil/RJ-INCA-I51/2020|EPI ISL 513581|B.1.1.33|Brazil|2020-05-05	0.0001346089	South America
South America|hCoV-19/Brazil/RJ-INCA-C95/2020|EPI ISL 513572|B.1.1.33|Brazil|2020-04-24	South America|hCoV-19/Brazil/RJ-INCA-I51/2020|EPI ISL 513581|B.1.1.33|Brazil|2020-05-05	0.0000673015	South America
South America|hCoV-19/Brazil/RJ-INCA-C77/2020|EPI ISL 513567|B.1.1.33|Brazil|2020-04-24	South America|hCoV-19/Brazil/RJ-INCA-I51/2020|EPI ISL 513581|B.1.1.33|Brazil|2020-05-05	0.0000336484	South America
South America|hCoV-19/Brazil/RJ-INCA-C75/2020|EPI ISL 513565|B.1.1.33|Brazil|2020-04-24	South America|hCoV-19/Brazil/RJ-INCA-I51/2020|EPI ISL 513581|B.1.1.33|Brazil|2020-05-05	0.0000678585	South America
South America|hCoV-19/Brazil/MA-IEC-164827/2020|EPI ISL 524788|B.1.1.33|Brazil|2020-04-24	South America|hCoV-19/Brazil/RJ-INCA-I51/2020|EPI ISL 513581|B.1.1.33|Brazil|2020-05-05	0.0001009591	South America
South America|hCoV-19/Brazil/RJ-2676/2020|EPI ISL 467354|B.1.5|Brazil|2020-04-24	South America|hCoV-19/Brazil/RJ-INCA-I51/2020|EPI ISL 513581|B.1.1.33|Brazil|2020-05-05	0.0003366176	South America
South America|hCoV-19/Brazil/RJ-2696/2020|EPI ISL 467358|B.1.1.33|Brazil|2020-04-24	South America|hCoV-19/Brazil/RJ-INCA-I51/2020|EPI ISL 513581|B.1.1.33|Brazil|2020-05-05	0.0000336484	South America
South America|hCoV-19/Brazil/RJ-2669/2020|EPI ISL 467353|B.1.1.33|Brazil|2020-04-24	South America|hCoV-19/Brazil/RJ-INCA-I51/2020|EPI ISL 513581|B.1.1.33|Brazil|2020-05-05	0.0000672983	South America
South America|hCoV-19/Brazil/RJ-2683/2020|EPI ISL 467357|B.1.1.33|Brazil|2020-04-24	South America|hCoV-19/Brazil/RJ-INCA-I51/2020|EPI ISL 513581|B.1.1.33|Brazil|2020-05-05	0.0001009523	South America
South America|hCoV-19/Brazil/SE-6568/2020|EPI ISL 541387|B.1|Brazil|2020-04-24	South America|hCoV-19/Brazil/RJ-INCA-I51/2020|EPI ISL 513581|B.1.1.33|Brazil|2020-05-05	0.0003366002	South America
South America|hCoV-19/Brazil/RJ-2678/2020|EPI ISL 467355|B.1.1.33|Brazil|2020-04-24	South America|hCoV-19/Brazil/RJ-INCA-I51/2020|EPI ISL 513581|B.1.1.33|Brazil|2020-05-05	0.0002019437	South America
South America|hCoV-19/Brazil/RJ-INCA-C76/2020|EPI ISL 513566|B.1.1.33|Brazil|2020-04-24	South America|hCoV-19/Brazil/RJ-INCA-I51/2020|EPI ISL 513581|B.1.1.33|Brazil|2020-05-05	0.0000682343	South America
South America|hCoV-19/Brazil/RJ-INCA-C82/2020|EPI ISL 513570|B.1.1.33|Brazil|2020-04-24	South America|hCoV-19/Brazil/RJ-INCA-I51/2020|EPI ISL 513581|B.1.1.33|Brazil|2020-05-05	0.0000341178	South America
South America|hCoV-19/Brazil/SP-299/2020|EPI ISL 527864|B.1.1.33|Brazil|2020-04-24	South America|hCoV-19/Brazil/RJ-INCA-I51/2020|EPI ISL 513581|B.1.1.33|Brazil|2020-05-05	0.0001346133	South America
South America|hCoV-19/Brazil/RJ-INCA-C73/2020|EPI ISL 513564|B.1.1.33|Brazil|2020-04-24	South America|hCoV-19/Brazil/RJ-INCA-I51/2020|EPI ISL 513581|B.1.1.33|Brazil|2020-05-05	0.0000673037	South America
South America|hCoV-19/Brazil/RJ-INCA-C94/2020|EPI ISL 513571|B.1.1.33|Brazil|2020-04-24	South America|hCoV-19/Brazil/RJ-INCA-I51/2020|EPI ISL 513581|B.1.1.33|Brazil|2020-05-05	0.0001011067	South America
South America|hCoV-19/Brazil/RJ-INCA-C79/2020|EPI ISL 513569|B.1.1.33|Brazil|2020-04-24	South America|hCoV-19/Brazil/RJ-INCA-I51/2020|EPI ISL 513581|B.1.1.33|Brazil|2020-05-05	0.0001367296	South America
South America|hCoV-19/Brazil/RJ-0281/2020|EPI ISL 470647|B.1.1.33|Brazil|2020-04-24	South America|hCoV-19/Brazil/RJ-INCA-I51/2020|EPI ISL 513581|B.1.1.33|Brazil|2020-05-05	0.0001358567	South America
South America|hCoV-19/Brazil/RJ-0283/2020|EPI ISL 470649|B.1.1.33|Brazil|2020-04-24	South America|hCoV-19/Brazil/RJ-INCA-I51/2020|EPI ISL 513581|B.1.1.33|Brazil|2020-05-05	0.0001368729	South America
South America|hCoV-19/Brazil/RJ-0284/2020|EPI ISL 470650|B.1.1.33|Brazil|2020-04-24	South America|hCoV-19/Brazil/RJ-INCA-I51/2020|EPI ISL 513581|B.1.1.33|Brazil|2020-05-05	0.0000342698	South America
South America|hCoV-19/Brazil/RJ-0282/2020|EPI ISL 470648|B.1.1.33|Brazil|2020-04-24	South America|hCoV-19/Brazil/RJ-INCA-I51/2020|EPI ISL 513581|B.1.1.33|Brazil|2020-05-05	0.0001028212	South America
South America|hCoV-19/Brazil/MA-IEC-165425/2020|EPI ISL 524794|B.1.1.33|Brazil|2020-04-25	South America|hCoV-19/Brazil/RJ-INCA-I51/2020|EPI ISL 513581|B.1.1.33|Brazil|2020-05-05	0.0000673000	South America
South America|hCoV-19/Brazil/RJ-2733/2020|EPI ISL 467360|B.1.1.33|Brazil|2020-04-25	South America|hCoV-19/Brazil/RJ-INCA-I51/2020|EPI ISL 513581|B.1.1.33|Brazil|2020-05-05	0.0002019777	South America
South America|hCoV-19/Brazil/RJ-2777/2020|EPI ISL 467364|B.1.1.33|Brazil|2020-04-25	South America|hCoV-19/Brazil/RJ-INCA-I51/2020|EPI ISL 513581|B.1.1.33|Brazil|2020-05-05	0.0001009497	South America
South America|hCoV-19/Ecuador/23890/2020|EPI ISL 491944|B.1.1|Ecuador|2020-04-25	South America|hCoV-19/Brazil/RJ-INCA-I51/2020|EPI ISL 513581|B.1.1.33|Brazil|2020-05-05	0.0001020344	South America
South America|hCoV-19/Brazil/SP-306/2020|EPI ISL 534325|B.1.1.33|Brazil|2020-04-25	South America|hCoV-19/Brazil/RJ-INCA-I51/2020|EPI ISL 513581|B.1.1.33|Brazil|2020-05-05	0.0001346377	South America
South America|hCoV-19/Brazil/SP-304/2020|EPI ISL 534323|B.1.1.33|Brazil|2020-04-25	South America|hCoV-19/Brazil/RJ-INCA-I51/2020|EPI ISL 513581|B.1.1.33|Brazil|2020-05-05	0.0001009795	South America
South America|hCoV-19/Brazil/SP-L5-CAMPI95/2020|EPI ISL 476422|B.1.1.33|Brazil|2020-04-25	South America|hCoV-19/Brazil/RJ-INCA-I51/2020|EPI ISL 513581|B.1.1.33|Brazil|2020-05-05	0.0000696728	South America
South America|hCoV-19/Colombia/NAR-INS-103303/2020|EPI ISL 456154|B.1.1|Colombia|2020-04-26	South America|hCoV-19/Brazil/RJ-INCA-I51/2020|EPI ISL 513581|B.1.1.33|Brazil|2020-05-05	0.0002019222	South America
South America|hCoV-19/Brazil/SE-6544/2020|EPI ISL 541378|B.1.1|Brazil|2020-04-26	South America|hCoV-19/Brazil/RJ-INCA-I51/2020|EPI ISL 513581|B.1.1.33|Brazil|2020-05-05	0.0001682692	South America
South America|hCoV-19/Brazil/SE-6563/2020|EPI ISL 541385|B.1.1.33|Brazil|2020-04-26	South America|hCoV-19/Brazil/RJ-INCA-I51/2020|EPI ISL 513581|B.1.1.33|Brazil|2020-05-05	0.0001346026	South America
South America|hCoV-19/Brazil/SE-6549/2020|EPI ISL 541379|B.1|Brazil|2020-04-26	South America|hCoV-19/Brazil/RJ-INCA-I51/2020|EPI ISL 513581|B.1.1.33|Brazil|2020-05-05	0.0003029271	South America
South America|hCoV-19/Brazil/SE-6539/2020|EPI ISL 541377|B.1.5|Brazil|2020-04-26	South America|hCoV-19/Brazil/RJ-INCA-I51/2020|EPI ISL 513581|B.1.1.33|Brazil|2020-05-05	0.0002692626	South America
South America|hCoV-19/Brazil/PA-IEC-164684/2020|EPI ISL 458148|B.1.1.33|Brazil|2020-04-27	South America|hCoV-19/Brazil/RJ-INCA-I51/2020|EPI ISL 513581|B.1.1.33|Brazil|2020-05-05	0.0001682648	South America
South America|hCoV-19/Brazil/SE-6557/2020|EPI ISL 541383|B.1|Brazil|2020-04-27	South America|hCoV-19/Brazil/RJ-INCA-I51/2020|EPI ISL 513581|B.1.1.33|Brazil|2020-05-05	0.0003029271	South America
South America|hCoV-19/Brazil/SE-6550/2020|EPI ISL 541380|B.1.5|Brazil|2020-04-27	South America|hCoV-19/Brazil/RJ-INCA-I51/2020|EPI ISL 513581|B.1.1.33|Brazil|2020-05-05	0.0002692626	South America
South America|hCoV-19/Brazil/SE-6561/2020|EPI ISL 541384|B.1.1|Brazil|2020-04-27	South America|hCoV-19/Brazil/RJ-INCA-I51/2020|EPI ISL 513581|B.1.1.33|Brazil|2020-05-05	0.0001682613	South America
South America|hCoV-19/Brazil/RJ-2822/2020|EPI ISL 467367|B.1.1.33|Brazil|2020-04-27	South America|hCoV-19/Brazil/RJ-INCA-I51/2020|EPI ISL 513581|B.1.1.33|Brazil|2020-05-05	0.0000672983	South America
South America|hCoV-19/Brazil/RJ-2776/2020|EPI ISL 467363|B.1.1.33|Brazil|2020-04-27	South America|hCoV-19/Brazil/RJ-INCA-I51/2020|EPI ISL 513581|B.1.1.33|Brazil|2020-05-05	0.0001682727	South America
South America|hCoV-19/Brazil/RJ-2811/2020|EPI ISL 467365|B.1.1.33|Brazil|2020-04-27	South America|hCoV-19/Brazil/RJ-INCA-I51/2020|EPI ISL 513581|B.1.1.33|Brazil|2020-05-05	0.0001346152	South America
South America|hCoV-19/Brazil/RJ-2770/2020|EPI ISL 467362|B.1.1.33|Brazil|2020-04-27	South America|hCoV-19/Brazil/RJ-INCA-I51/2020|EPI ISL 513581|B.1.1.33|Brazil|2020-05-05	0.0001682727	South America
South America|hCoV-19/Brazil/RJ-2769/2020|EPI ISL 467361|B.1.1.33|Brazil|2020-04-27	South America|hCoV-19/Brazil/RJ-INCA-I51/2020|EPI ISL 513581|B.1.1.33|Brazil|2020-05-05	0.0002356222	South America
South America|hCoV-19/Brazil/SE-6556/2020|EPI ISL 541382|B.1.1.33|Brazil|2020-04-27	South America|hCoV-19/Brazil/RJ-INCA-I51/2020|EPI ISL 513581|B.1.1.33|Brazil|2020-05-05	0.0001682627	South America
South America|hCoV-19/Brazil/SE-6555/2020|EPI ISL 541381|B.1|Brazil|2020-04-27	South America|hCoV-19/Brazil/RJ-INCA-I51/2020|EPI ISL 513581|B.1.1.33|Brazil|2020-05-05	0.0003702808	South America
South America|hCoV-19/Brazil/MA-IEC-165398/2020|EPI ISL 524790|B.1.1.33|Brazil|2020-04-28	South America|hCoV-19/Brazil/RJ-INCA-I51/2020|EPI ISL 513581|B.1.1.33|Brazil|2020-05-05	0.0001009544	South America
South America|hCoV-19/Brazil/RJ-2844/2020|EPI ISL 467369|B.1.1.33|Brazil|2020-04-28	South America|hCoV-19/Brazil/RJ-INCA-I51/2020|EPI ISL 513581|B.1.1.33|Brazil|2020-05-05	0.0001009523	South America
South America|hCoV-19/Brazil/RJ-2840/2020|EPI ISL 467368|B.1.1.33|Brazil|2020-04-28	South America|hCoV-19/Brazil/RJ-INCA-I51/2020|EPI ISL 513581|B.1.1.33|Brazil|2020-05-05	0.0000336484	South America
South America|hCoV-19/Brazil/RJ-2868/2020|EPI ISL 467371|B.1.1.33|Brazil|2020-04-28	South America|hCoV-19/Brazil/RJ-INCA-I51/2020|EPI ISL 513581|B.1.1.33|Brazil|2020-05-05	0.0001009591	South America
South America|hCoV-19/Brazil/RJ-2903/2020|EPI ISL 541362|B.1.1.33|Brazil|2020-04-28	South America|hCoV-19/Brazil/RJ-INCA-I51/2020|EPI ISL 513581|B.1.1.33|Brazil|2020-05-05	0.0000673006	South America
South America|hCoV-19/Brazil/RJ-2904/2020|EPI ISL 541363|B.1.1.33|Brazil|2020-04-28	South America|hCoV-19/Brazil/RJ-INCA-I51/2020|EPI ISL 513581|B.1.1.33|Brazil|2020-05-05	0.0001009604	South America
South America|hCoV-19/Colombia/NAR-INS-103303-2/2020|EPI ISL 526955|B.1.1|Colombia|2020-04-28	South America|hCoV-19/Brazil/RJ-INCA-I51/2020|EPI ISL 513581|B.1.1.33|Brazil|2020-05-05	0.0002019291	South America
South America|hCoV-19/Colombia/NAR-INS-103313/2020|EPI ISL 526956|B.1.1|Colombia|2020-04-28	South America|hCoV-19/Brazil/RJ-INCA-I51/2020|EPI ISL 513581|B.1.1.33|Brazil|2020-05-05	0.0001017094	South America
South America|hCoV-19/Colombia/MET-INS-103258/2020|EPI ISL 526953|B.1.255|Colombia|2020-04-28	South America|hCoV-19/Brazil/RJ-INCA-I51/2020|EPI ISL 513581|B.1.1.33|Brazil|2020-05-05	0.0003485891	South America
South America|hCoV-19/Brazil/AP-IEC-165669/2020|EPI ISL 524793|B.1.1.33|Brazil|2020-04-29	South America|hCoV-19/Brazil/RJ-INCA-I51/2020|EPI ISL 513581|B.1.1.33|Brazil|2020-05-05	0.0001009496	South America
South America|hCoV-19/Brazil/MA-IEC-162466/2020|EPI ISL 524791|B.1.1.33|Brazil|2020-04-29	South America|hCoV-19/Brazil/RJ-INCA-I51/2020|EPI ISL 513581|B.1.1.33|Brazil|2020-05-05	0.0001009544	South America
South America|hCoV-19/Brazil/RJ-UFRJ-11785/2020|EPI ISL 492038|B.1.1.33|Brazil|2020-04-29	South America|hCoV-19/Brazil/RJ-INCA-I51/2020|EPI ISL 513581|B.1.1.33|Brazil|2020-05-05	0.0000672983	South America
South America|hCoV-19/Brazil/RJ-2938/2020|EPI ISL 541364|B.1.1.33|Brazil|2020-04-29	South America|hCoV-19/Brazil/RJ-INCA-I51/2020|EPI ISL 513581|B.1.1.33|Brazil|2020-05-05	0.0001009523	South America
South America|hCoV-19/Brazil/RJ-UFRJ-1784/2020|EPI ISL 492037|B.1.1.33|Brazil|2020-04-29	South America|hCoV-19/Brazil/RJ-INCA-I51/2020|EPI ISL 513581|B.1.1.33|Brazil|2020-05-05	0.0001009497	South America
South America|hCoV-19/Brazil/AP-IEC-165513/2020|EPI ISL 524784|B.1.1.33|Brazil|2020-04-29	South America|hCoV-19/Brazil/RJ-INCA-I51/2020|EPI ISL 513581|B.1.1.33|Brazil|2020-05-05	0.0001682648	South America
South America|hCoV-19/Brazil/RJ-UFRJ-11786/2020|EPI ISL 492039|B.1.1.33|Brazil|2020-04-29	South America|hCoV-19/Brazil/RJ-INCA-I51/2020|EPI ISL 513581|B.1.1.33|Brazil|2020-05-05	0.0001346061	South America
South America|hCoV-19/Brazil/RJ-UFRJ-1640/2020|EPI ISL 492033|B.1.1.33|Brazil|2020-04-29	South America|hCoV-19/Brazil/RJ-INCA-I51/2020|EPI ISL 513581|B.1.1.33|Brazil|2020-05-05	0.0000673015	South America
South America|hCoV-19/Chile/RM-CMM-04917/2020|EPI ISL 468749|B.1.5|Chile|2020-04-29	South America|hCoV-19/Brazil/RJ-INCA-I51/2020|EPI ISL 513581|B.1.1.33|Brazil|2020-05-05	0.0002692772	South America
South America|hCoV-19/Brazil/RJ-2966/2020|EPI ISL 541367|B.1.1.33|Brazil|2020-04-29	South America|hCoV-19/Brazil/RJ-INCA-I51/2020|EPI ISL 513581|B.1.1.33|Brazil|2020-05-05	0.0001009612	South America
South America|hCoV-19/Chile/RM-CMM-05015/2020|EPI ISL 468751|B.1|Chile|2020-04-29	South America|hCoV-19/Brazil/RJ-INCA-I51/2020|EPI ISL 513581|B.1.1.33|Brazil|2020-05-05	0.0002356282	South America
South America|hCoV-19/Brazil/RJ-2950/2020|EPI ISL 541365|B.1.1.33|Brazil|2020-04-29	South America|hCoV-19/Brazil/RJ-INCA-I51/2020|EPI ISL 513581|B.1.1.33|Brazil|2020-05-05	0.0001009680	South America
South America|hCoV-19/Brazil/SE-6591/2020|EPI ISL 541390|B.1|Brazil|2020-04-29	South America|hCoV-19/Brazil/RJ-INCA-I51/2020|EPI ISL 513581|B.1.1.33|Brazil|2020-05-05	0.0003715864	South America
South America|hCoV-19/Brazil/SE-6594/2020|EPI ISL 541391|B.1.5|Brazil|2020-04-29	South America|hCoV-19/Brazil/RJ-INCA-I51/2020|EPI ISL 513581|B.1.1.33|Brazil|2020-05-05	0.0002705464	South America
South America|hCoV-19/Ecuador/30755/2020|EPI ISL 491948|B.1.5|Ecuador|2020-04-29	South America|hCoV-19/Brazil/RJ-INCA-I51/2020|EPI ISL 513581|B.1.1.33|Brazil|2020-05-05	0.0001376969	South America
South America|hCoV-19/Chile/AT-CMM-00007/2020|EPI ISL 468755|B.1.1|Chile|2020-04-29	South America|hCoV-19/Brazil/RJ-INCA-I51/2020|EPI ISL 513581|B.1.1.33|Brazil|2020-05-05	0.0000686135	South America
South America|hCoV-19/Chile/AT-CMM-00013/2020|EPI ISL 468753|B.1.5|Chile|2020-04-29	South America|hCoV-19/Brazil/RJ-INCA-I51/2020|EPI ISL 513581|B.1.1.33|Brazil|2020-05-05	0.0003775112	South America
South America|hCoV-19/Chile/AT-CMM-00006/2020|EPI ISL 468754|B.1.1|Chile|2020-04-29	South America|hCoV-19/Brazil/RJ-INCA-I51/2020|EPI ISL 513581|B.1.1.33|Brazil|2020-05-05	0.0001384259	South America
South America|hCoV-19/Brazil/RJ-UFRJ-32321/2020|EPI ISL 492041|B.1.1.33|Brazil|2020-04-30	South America|hCoV-19/Brazil/RJ-INCA-I51/2020|EPI ISL 513581|B.1.1.33|Brazil|2020-05-05	0.0001009542	South America
South America|hCoV-19/Chile/RM-CMM-05230/2020|EPI ISL 468747|B.1.5|Chile|2020-04-30	South America|hCoV-19/Brazil/RJ-INCA-I51/2020|EPI ISL 513581|B.1.1.33|Brazil|2020-05-05	0.0002355995	South America
South America|hCoV-19/Brazil/RJ-INCA-C197/2020|EPI ISL 513526|B.1.1.33|Brazil|2020-04-30	South America|hCoV-19/Brazil/RJ-INCA-I51/2020|EPI ISL 513581|B.1.1.33|Brazil|2020-05-05	0.0000672983	South America
South America|hCoV-19/Brazil/RJ-INCA-C183/2020|EPI ISL 513521|B.1.1.33|Brazil|2020-04-30	South America|hCoV-19/Brazil/RJ-INCA-I51/2020|EPI ISL 513581|B.1.1.33|Brazil|2020-05-05	0.0001346152	South America
South America|hCoV-19/Chile/AT-CMM-00015/2020|EPI ISL 468757|B.1.1|Chile|2020-04-30	South America|hCoV-19/Brazil/RJ-INCA-I51/2020|EPI ISL 513581|B.1.1.33|Brazil|2020-05-05	0.0001346089	South America
South America|hCoV-19/Brazil/RJ-3021/2020|EPI ISL 541369|B.1.1.33|Brazil|2020-04-30	South America|hCoV-19/Brazil/RJ-INCA-I51/2020|EPI ISL 513581|B.1.1.33|Brazil|2020-05-05	0.0000672983	South America
South America|hCoV-19/Chile/RM-CMM-05207/2020|EPI ISL 468748|B.1.1|Chile|2020-04-30	South America|hCoV-19/Brazil/RJ-INCA-I51/2020|EPI ISL 513581|B.1.1.33|Brazil|2020-05-05	0.0002692542	South America
South America|hCoV-19/Brazil/RJ-UFRJ-32317/2020|EPI ISL 492040|B.1.1.33|Brazil|2020-04-30	South America|hCoV-19/Brazil/RJ-INCA-I51/2020|EPI ISL 513581|B.1.1.33|Brazil|2020-05-05	0.0000336484	South America
South America|hCoV-19/Brazil/RJ-INCA-C202/2020|EPI ISL 513529|B.1|Brazil|2020-04-30	South America|hCoV-19/Brazil/RJ-INCA-I51/2020|EPI ISL 513581|B.1.1.33|Brazil|2020-05-05	0.0003366856	South America
South America|hCoV-19/Brazil/RJ-INCA-C182/2020|EPI ISL 513520|B.1.1.33|Brazil|2020-04-30	South America|hCoV-19/Brazil/RJ-INCA-I51/2020|EPI ISL 513581|B.1.1.33|Brazil|2020-05-05	0.0001009544	South America
South America|hCoV-19/Brazil/RJ-INCA-C189/2020|EPI ISL 513523|B.1.1.33|Brazil|2020-04-30	South America|hCoV-19/Brazil/RJ-INCA-I51/2020|EPI ISL 513581|B.1.1.33|Brazil|2020-05-05	0.0000341155	South America
South America|hCoV-19/Brazil/SP-314/2020|EPI ISL 547570|B.1.1.33|Brazil|2020-04-30	South America|hCoV-19/Brazil/RJ-INCA-I51/2020|EPI ISL 513581|B.1.1.33|Brazil|2020-05-05	0.0000673005	South America
South America|hCoV-19/Brazil/RJ-INCA-C194/2020|EPI ISL 513525|B.1.1.33|Brazil|2020-04-30	South America|hCoV-19/Brazil/RJ-INCA-I51/2020|EPI ISL 513581|B.1.1.33|Brazil|2020-05-05	0.0000673023	South America
South America|hCoV-19/Brazil/RJ-INCA-C181/2020|EPI ISL 513519|B.1.1.33|Brazil|2020-04-30	South America|hCoV-19/Brazil/RJ-INCA-I51/2020|EPI ISL 513581|B.1.1.33|Brazil|2020-05-05	0.0001009578	South America
South America|hCoV-19/Chile/RM-CMM-05426/2020|EPI ISL 468750|B.1.1|Chile|2020-04-30	South America|hCoV-19/Brazil/RJ-INCA-I51/2020|EPI ISL 513581|B.1.1.33|Brazil|2020-05-05	0.0001346134	South America
South America|hCoV-19/Brazil/RJ-INCA-C187/2020|EPI ISL 513522|B.1.1.33|Brazil|2020-04-30	South America|hCoV-19/Brazil/RJ-INCA-I51/2020|EPI ISL 513581|B.1.1.33|Brazil|2020-05-05	0.0001011825	South America
South America|hCoV-19/Brazil/RJ-INCA-C201/2020|EPI ISL 513528|B.1.1.33|Brazil|2020-04-30	South America|hCoV-19/Brazil/RJ-INCA-I51/2020|EPI ISL 513581|B.1.1.33|Brazil|2020-05-05	0.0001355804	South America
South America|hCoV-19/Chile/AT-CMM-00063/2020|EPI ISL 468758|B.1.1|Chile|2020-05-01	South America|hCoV-19/Brazil/RJ-INCA-I51/2020|EPI ISL 513581|B.1.1.33|Brazil|2020-05-05	0.0001346025	South America
South America|hCoV-19/Brazil/SP-315/2020|EPI ISL 534312|B.1.1.33|Brazil|2020-05-01	South America|hCoV-19/Brazil/RJ-INCA-I51/2020|EPI ISL 513581|B.1.1.33|Brazil|2020-05-05	0.0002692717	South America
South America|hCoV-19/Peru/CAL-INS-103/2020|EPI ISL 536502|B.1.5|Peru|2020-05-02	South America|hCoV-19/Brazil/RJ-INCA-I51/2020|EPI ISL 513581|B.1.1.33|Brazil|2020-05-05	0.0002355995	South America
South America|hCoV-19/Brazil/SP-318/2020|EPI ISL 534315|B.1.1.33|Brazil|2020-05-02	South America|hCoV-19/Brazil/RJ-INCA-I51/2020|EPI ISL 513581|B.1.1.33|Brazil|2020-05-05	0.0001682736	South America
South America|hCoV-19/Peru/CAL-INS-105/2020|EPI ISL 536504|C.14|Peru|2020-05-02	South America|hCoV-19/Brazil/RJ-INCA-I51/2020|EPI ISL 513581|B.1.1.33|Brazil|2020-05-05	0.0003366002	South America
South America|hCoV-19/Peru/LIM-INS-102/2020|EPI ISL 536501|C.14|Peru|2020-05-02	South America|hCoV-19/Brazil/RJ-INCA-I51/2020|EPI ISL 513581|B.1.1.33|Brazil|2020-05-05	0.0003365914	South America
South America|hCoV-19/Peru/CAL-INS-104/2020|EPI ISL 536503|C.14|Peru|2020-05-02	South America|hCoV-19/Brazil/RJ-INCA-I51/2020|EPI ISL 513581|B.1.1.33|Brazil|2020-05-05	0.0004376798	South America
South America|hCoV-19/Ecuador/USFQ-133/2020|EPI ISL 491941|B.1.5|Ecuador|2020-05-02	South America|hCoV-19/Brazil/RJ-INCA-I51/2020|EPI ISL 513581|B.1.1.33|Brazil|2020-05-05	0.0002693079	South America
South America|hCoV-19/Colombia/AMA-INS-105142/2020|EPI ISL 526950|B.1|Colombia|2020-05-03	South America|hCoV-19/Brazil/RJ-INCA-I51/2020|EPI ISL 513581|B.1.1.33|Brazil|2020-05-05	0.0004071243	South America
South America|hCoV-19/Peru/LIM-INS-117/2020|EPI ISL 536515|B.1.1|Peru|2020-05-04	South America|hCoV-19/Brazil/RJ-INCA-I51/2020|EPI ISL 513581|B.1.1.33|Brazil|2020-05-05	0.0002355702	South America
South America|hCoV-19/Peru/LIM-INS-121/2020|EPI ISL 536519|B.1.1.1|Peru|2020-05-04	South America|hCoV-19/Brazil/RJ-INCA-I51/2020|EPI ISL 513581|B.1.1.33|Brazil|2020-05-05	0.0002692486	South America
South America|hCoV-19/Peru/LIM-INS-110/2020|EPI ISL 536508|B.1.1|Peru|2020-05-04	South America|hCoV-19/Brazil/RJ-INCA-I51/2020|EPI ISL 513581|B.1.1.33|Brazil|2020-05-05	0.0002019369	South America
South America|hCoV-19/Peru/LIM-INS-111/2020|EPI ISL 536509|C.14|Peru|2020-05-04	South America|hCoV-19/Brazil/RJ-INCA-I51/2020|EPI ISL 513581|B.1.1.33|Brazil|2020-05-05	0.0003029256	South America
South America|hCoV-19/Peru/LIM-INS-113/2020|EPI ISL 536511|B.1|Peru|2020-05-04	South America|hCoV-19/Brazil/RJ-INCA-I51/2020|EPI ISL 513581|B.1.1.33|Brazil|2020-05-05	0.0004376616	South America
South America|hCoV-19/Brazil/RJ-INCA-I35/2020|EPI ISL 513576|B.1.1.33|Brazil|2020-05-04	South America|hCoV-19/Brazil/RJ-INCA-I51/2020|EPI ISL 513581|B.1.1.33|Brazil|2020-05-05	0.0000673015	South America
South America|hCoV-19/Peru/ICA-INS-107/2020|EPI ISL 536505|B.1.1.1|Peru|2020-05-04	South America|hCoV-19/Brazil/RJ-INCA-I51/2020|EPI ISL 513581|B.1.1.33|Brazil|2020-05-05	0.0002692361	South America
South America|hCoV-19/Brazil/RJ-INCA-I44/2020|EPI ISL 513580|B.1.1|Brazil|2020-05-04	South America|hCoV-19/Brazil/RJ-INCA-I51/2020|EPI ISL 513581|B.1.1.33|Brazil|2020-05-05	0.0001346096	South America
South America|hCoV-19/Brazil/RJ-INCA-I34/2020|EPI ISL 513575|B.1.1.33|Brazil|2020-05-04	South America|hCoV-19/Brazil/RJ-INCA-I51/2020|EPI ISL 513581|B.1.1.33|Brazil|2020-05-05	0.0001009544	South America
South America|hCoV-19/Peru/LIM-INS-115/2020|EPI ISL 536513|C.14|Peru|2020-05-04	South America|hCoV-19/Brazil/RJ-INCA-I51/2020|EPI ISL 513581|B.1.1.33|Brazil|2020-05-05	0.0004376389	South America
South America|hCoV-19/Brazil/RJ-INCA-I37/2020|EPI ISL 513577|B.1.1.33|Brazil|2020-05-04	South America|hCoV-19/Brazil/RJ-INCA-I51/2020|EPI ISL 513581|B.1.1.33|Brazil|2020-05-05	0.0001009531	South America
South America|hCoV-19/Brazil/RJ-INCA-I30/2020|EPI ISL 513574|B.1.1.33|Brazil|2020-05-04	South America|hCoV-19/Brazil/RJ-INCA-I51/2020|EPI ISL 513581|B.1.1.33|Brazil|2020-05-05	0.0000673082	South America
South America|hCoV-19/Brazil/RJ-INCA-I43/2020|EPI ISL 513579|B.1.1.33|Brazil|2020-05-04	South America|hCoV-19/Brazil/RJ-INCA-I51/2020|EPI ISL 513581|B.1.1.33|Brazil|2020-05-05	0.0000336711	South America
South America|hCoV-19/Peru/ICA-INS-109/2020|EPI ISL 536507|B.1.1.1|Peru|2020-05-04	South America|hCoV-19/Brazil/RJ-INCA-I51/2020|EPI ISL 513581|B.1.1.33|Brazil|2020-05-05	0.0002694663	South America
South America|hCoV-19/Peru/LIM-INS-118/2020|EPI ISL 536516|B.1.1|Peru|2020-05-04	South America|hCoV-19/Brazil/RJ-INCA-I51/2020|EPI ISL 513581|B.1.1.33|Brazil|2020-05-05	0.0002704865	South America
South America|hCoV-19/Brazil/RJ-INCA-I29/2020|EPI ISL 513573|B.1.1.33|Brazil|2020-05-04	South America|hCoV-19/Brazil/RJ-INCA-I51/2020|EPI ISL 513581|B.1.1.33|Brazil|2020-05-05	0.0002028643	South America
South America|hCoV-19/Peru/LIM-INS-122/2020|EPI ISL 536520|C.14|Peru|2020-05-05	South America|hCoV-19/Brazil/RJ-INCA-I51/2020|EPI ISL 513581|B.1.1.33|Brazil|2020-05-05	0.0003029563	South America
South America|hCoV-19/Brazil/RJ-INCA-I54/2020|EPI ISL 513582|B.1.1.33|Brazil|2020-05-05	South America|hCoV-19/Brazil/RJ-INCA-I51/2020|EPI ISL 513581|B.1.1.33|Brazil|2020-05-05	0.0001682648	South America
South America|hCoV-19/Brazil/SP-01/2020|EPI ISL 412964|B.1.5|Brazil|2020-02-25	South America|hCoV-19/Brazil/MA-IEC-166716/2020|EPI ISL 524789|B.1.1.33|Brazil|2020-05-05	0.0002692682	South America
South America|hCoV-19/Brazil/SP-02/2020|EPI ISL 413016|B|Brazil|2020-02-28	South America|hCoV-19/Brazil/MA-IEC-166716/2020|EPI ISL 524789|B.1.1.33|Brazil|2020-05-05	0.0005723775	South America
South America|hCoV-19/Brazil/SP-06/2020|EPI ISL 414015|B.1.5|Brazil|2020-02-29	South America|hCoV-19/Brazil/MA-IEC-166716/2020|EPI ISL 524789|B.1.1.33|Brazil|2020-05-05	0.0002692682	South America
South America|hCoV-19/Brazil/ES-225/2020|EPI ISL 415128|B.40|Brazil|2020-02-29	South America|hCoV-19/Brazil/MA-IEC-166716/2020|EPI ISL 524789|B.1.1.33|Brazil|2020-05-05	0.0006061167	South America
South America|hCoV-19/Argentina/PAIS-A0001/2020|EPI ISL 430793|B.1.1|Argentina|2020-03-01	South America|hCoV-19/Brazil/MA-IEC-166716/2020|EPI ISL 524789|B.1.1.33|Brazil|2020-05-05	0.0001714609	South America
South America|hCoV-19/Brazil/SP-03/2020|EPI ISL 414014|B.1.1|Brazil|2020-03-02	South America|hCoV-19/Brazil/MA-IEC-166716/2020|EPI ISL 524789|B.1.1.33|Brazil|2020-05-05	0.0002019223	South America
South America|hCoV-19/Brazil/SP-11/2020|EPI ISL 416033|B.3|Brazil|2020-03-03	South America|hCoV-19/Brazil/MA-IEC-166716/2020|EPI ISL 524789|B.1.1.33|Brazil|2020-05-05	0.0004713187	South America
South America|hCoV-19/Brazil/SP-07/2020|EPI ISL 416028|B.1.1|Brazil|2020-03-03	South America|hCoV-19/Brazil/MA-IEC-166716/2020|EPI ISL 524789|B.1.1.33|Brazil|2020-05-05	0.0002019223	South America
South America|hCoV-19/Chile/RM-ISPCH-1/2020|EPI ISL 414579|A.2|Chile|2020-03-03	South America|hCoV-19/Brazil/MA-IEC-166716/2020|EPI ISL 524789|B.1.1.33|Brazil|2020-05-05	0.0006397660	South America
South America|hCoV-19/Brazil/SP-09/2020|EPI ISL 416031|B.1.5|Brazil|2020-03-04	South America|hCoV-19/Brazil/MA-IEC-166716/2020|EPI ISL 524789|B.1.1.33|Brazil|2020-05-05	0.0002692682	South America
South America|hCoV-19/Brazil/SP-08/2020|EPI ISL 416029|B.1.1|Brazil|2020-03-04	South America|hCoV-19/Brazil/MA-IEC-166716/2020|EPI ISL 524789|B.1.1.33|Brazil|2020-05-05	0.0002019223	South America
South America|hCoV-19/Brazil/SP-10/2020|EPI ISL 416032|B|Brazil|2020-03-04	South America|hCoV-19/Brazil/MA-IEC-166716/2020|EPI ISL 524789|B.1.1.33|Brazil|2020-05-05	0.0005049930	South America
South America|hCoV-19/Brazil/SP-04/2020|EPI ISL 414017|B.1.1|Brazil|2020-03-04	South America|hCoV-19/Brazil/MA-IEC-166716/2020|EPI ISL 524789|B.1.1.33|Brazil|2020-05-05	0.0002019223	South America
South America|hCoV-19/Brazil/SP-12/2020|EPI ISL 416034|B.1.1|Brazil|2020-03-04	South America|hCoV-19/Brazil/MA-IEC-166716/2020|EPI ISL 524789|B.1.1.33|Brazil|2020-05-05	0.0002355983	South America
South America|hCoV-19/Brazil/RJ-314/2020|EPI ISL 414045|B.1.5|Brazil|2020-03-04	South America|hCoV-19/Brazil/MA-IEC-166716/2020|EPI ISL 524789|B.1.1.33|Brazil|2020-05-05	0.0002692772	South America
South America|hCoV-19/Brazil/BA-312/2020|EPI ISL 415105|B.1.1|Brazil|2020-03-04	South America|hCoV-19/Brazil/MA-IEC-166716/2020|EPI ISL 524789|B.1.1.33|Brazil|2020-05-05	0.0002356160	South America
South America|hCoV-19/Brazil/SP-13/2020|EPI ISL 416035|B.1.1|Brazil|2020-03-05	South America|hCoV-19/Brazil/MA-IEC-166716/2020|EPI ISL 524789|B.1.1.33|Brazil|2020-05-05	0.0002019223	South America
South America|hCoV-19/Chile/LL-ISPCH-1/2020|EPI ISL 445246|B.1.5|Chile|2020-03-05	South America|hCoV-19/Brazil/MA-IEC-166716/2020|EPI ISL 524789|B.1.1.33|Brazil|2020-05-05	0.0002692682	South America
South America|hCoV-19/Chile/RM-ISPCH-2/2020|EPI ISL 414580|B.1.1|Chile|2020-03-05	South America|hCoV-19/Brazil/MA-IEC-166716/2020|EPI ISL 524789|B.1.1.33|Brazil|2020-05-05	0.0002019223	South America
South America|hCoV-19/Brazil/RJ-352/2020|EPI ISL 427299|A.2|Brazil|2020-03-05	South America|hCoV-19/Brazil/MA-IEC-166716/2020|EPI ISL 524789|B.1.1.33|Brazil|2020-05-05	0.0006734703	South America
South America|hCoV-19/Brazil/BA-510/2020|EPI ISL 427293|B.1.1|Brazil|2020-03-06	South America|hCoV-19/Brazil/MA-IEC-166716/2020|EPI ISL 524789|B.1.1.33|Brazil|2020-05-05	0.0002355922	South America
South America|hCoV-19/Chile/RM-MSHS-op2d1/2020|EPI ISL 415658|A.2|Chile|2020-03-06	South America|hCoV-19/Brazil/MA-IEC-166716/2020|EPI ISL 524789|B.1.1.33|Brazil|2020-05-05	0.0006397660	South America
South America|hCoV-19/Peru/ARE-INS-026/2020|EPI ISL 491431|B.1|Peru|2020-03-06	South America|hCoV-19/Brazil/MA-IEC-166716/2020|EPI ISL 524789|B.1.1.33|Brazil|2020-05-05	0.0003388855	South America
South America|hCoV-19/Chile/RM-ISPCH-3/2020|EPI ISL 445245|A.2|Chile|2020-03-06	South America|hCoV-19/Brazil/MA-IEC-166716/2020|EPI ISL 524789|B.1.1.33|Brazil|2020-05-05	0.0006397660	South America
South America|hCoV-19/Colombia/DC-INS-78390/2020|EPI ISL 418262|B.1.1|Colombia|2020-03-06	South America|hCoV-19/Brazil/MA-IEC-166716/2020|EPI ISL 524789|B.1.1.33|Brazil|2020-05-05	0.0002079250	South America
South America|hCoV-19/Argentina/C121/2020|EPI ISL 420600|B.1.1|Argentina|2020-03-07	South America|hCoV-19/Brazil/MA-IEC-166716/2020|EPI ISL 524789|B.1.1.33|Brazil|2020-05-05	0.0001682648	South America
South America|hCoV-19/Chile/RM-MSHS-op3d1/2020|EPI ISL 415660|A.2|Chile|2020-03-07	South America|hCoV-19/Brazil/MA-IEC-166716/2020|EPI ISL 524789|B.1.1.33|Brazil|2020-05-05	0.0006397444	South America
South America|hCoV-19/Peru/ARE-INS-087/2020|EPI ISL 516626|B.1|Peru|2020-03-07	South America|hCoV-19/Brazil/MA-IEC-166716/2020|EPI ISL 524789|B.1.1.33|Brazil|2020-05-05	0.0003727999	South America
South America|hCoV-19/Chile/RM-MSHS-op4d1/2020|EPI ISL 415661|A.2|Chile|2020-03-08	South America|hCoV-19/Brazil/MA-IEC-166716/2020|EPI ISL 524789|B.1.1.33|Brazil|2020-05-05	0.0006397660	South America
South America|hCoV-19/Chile/RM-ISPCH-4/2020|EPI ISL 445247|A.2|Chile|2020-03-08	South America|hCoV-19/Brazil/MA-IEC-166716/2020|EPI ISL 524789|B.1.1.33|Brazil|2020-05-05	0.0007072072	South America
South America|hCoV-19/Brazil/MG-CV4/2020|EPI ISL 429667|B.1.255|Brazil|2020-03-09	South America|hCoV-19/Brazil/MA-IEC-166716/2020|EPI ISL 524789|B.1.1.33|Brazil|2020-05-05	0.0003702857	South America
South America|hCoV-19/Chile/RM-ISPCH-6/2020|EPI ISL 445249|B|Chile|2020-03-09	South America|hCoV-19/Brazil/MA-IEC-166716/2020|EPI ISL 524789|B.1.1.33|Brazil|2020-05-05	0.0004713383	South America
South America|hCoV-19/Chile/RM-ISPCH-9/2020|EPI ISL 445252|B.1.5|Chile|2020-03-09	South America|hCoV-19/Brazil/MA-IEC-166716/2020|EPI ISL 524789|B.1.1.33|Brazil|2020-05-05	0.0003366246	South America
South America|hCoV-19/Chile/RM-ISPCH-7/2020|EPI ISL 445250|B.1.5|Chile|2020-03-09	South America|hCoV-19/Brazil/MA-IEC-166716/2020|EPI ISL 524789|B.1.1.33|Brazil|2020-05-05	0.0003029413	South America
South America|hCoV-19/Peru/HUC-INS-008/2020|EPI ISL 489839|B.1.5|Peru|2020-03-09	South America|hCoV-19/Brazil/MA-IEC-166716/2020|EPI ISL 524789|B.1.1.33|Brazil|2020-05-05	0.0003049838	South America
South America|hCoV-19/Peru/ICA-INS-012/2020|EPI ISL 489989|B.1.5|Peru|2020-03-09	South America|hCoV-19/Brazil/MA-IEC-166716/2020|EPI ISL 524789|B.1.1.33|Brazil|2020-05-05	0.0003388873	South America
South America|hCoV-19/Chile/RM-ISPCH-5/2020|EPI ISL 445248|B.1.5|Chile|2020-03-09	South America|hCoV-19/Brazil/MA-IEC-166716/2020|EPI ISL 524789|B.1.1.33|Brazil|2020-05-05	0.0003029515	South America
South America|hCoV-19/Brazil/SP-L12-CD28/2020|EPI ISL 476221|B.1.1.33|Brazil|2020-03-09	South America|hCoV-19/Brazil/MA-IEC-166716/2020|EPI ISL 524789|B.1.1.33|Brazil|2020-05-05	0.0001019492	South America
South America|hCoV-19/Ecuador/HEE-01/2020|EPI ISL 417482|B|Ecuador|2020-03-09	South America|hCoV-19/Brazil/MA-IEC-166716/2020|EPI ISL 524789|B.1.1.33|Brazil|2020-05-05	0.0004901580	South America
South America|hCoV-19/Chile/RM-ISPCH-8/2020|EPI ISL 445251|B.1.1|Chile|2020-03-10	South America|hCoV-19/Brazil/MA-IEC-166716/2020|EPI ISL 524789|B.1.1.33|Brazil|2020-05-05	0.0002692417	South America
South America|hCoV-19/Peru/LIM-010/2020|EPI ISL 415787|B.1.1|Peru|2020-03-10	South America|hCoV-19/Brazil/MA-IEC-166716/2020|EPI ISL 524789|B.1.1.33|Brazil|2020-05-05	0.0002355873	South America
South America|hCoV-19/Chile/RM-ISPCH-16/2020|EPI ISL 445259|A.2|Chile|2020-03-10	South America|hCoV-19/Brazil/MA-IEC-166716/2020|EPI ISL 524789|B.1.1.33|Brazil|2020-05-05	0.0006397444	South America
South America|hCoV-19/Chile/RM-ISPCH-10/2020|EPI ISL 445253|B.1.255|Chile|2020-03-10	South America|hCoV-19/Brazil/MA-IEC-166716/2020|EPI ISL 524789|B.1.1.33|Brazil|2020-05-05	0.0003366159	South America
South America|hCoV-19/Chile/RM-ISPCH-12/2020|EPI ISL 445255|B.1.1.10|Chile|2020-03-10	South America|hCoV-19/Brazil/MA-IEC-166716/2020|EPI ISL 524789|B.1.1.33|Brazil|2020-05-05	0.0002692486	South America
South America|hCoV-19/Brazil/SC-769/2020|EPI ISL 427306|B.1|Brazil|2020-03-10	South America|hCoV-19/Brazil/MA-IEC-166716/2020|EPI ISL 524789|B.1.1.33|Brazil|2020-05-05	0.0003366159	South America
South America|hCoV-19/Brazil/SC-766/2020|EPI ISL 427305|B.6|Brazil|2020-03-10	South America|hCoV-19/Brazil/MA-IEC-166716/2020|EPI ISL 524789|B.1.1.33|Brazil|2020-05-05	0.0006060602	South America
South America|hCoV-19/Peru/LIM-INS-016/2020|EPI ISL 490315|B.1.1|Peru|2020-03-10	South America|hCoV-19/Brazil/MA-IEC-166716/2020|EPI ISL 524789|B.1.1.33|Brazil|2020-05-05	0.0002371866	South America
South America|hCoV-19/Chile/RM-ISPCH-13/2020|EPI ISL 445256|B.1.1|Chile|2020-03-10	South America|hCoV-19/Brazil/MA-IEC-166716/2020|EPI ISL 524789|B.1.1.33|Brazil|2020-05-05	0.0002692849	South America
South America|hCoV-19/Chile/RM-ISPCH-18/2020|EPI ISL 445261|B.1.5|Chile|2020-03-11	South America|hCoV-19/Brazil/MA-IEC-166716/2020|EPI ISL 524789|B.1.1.33|Brazil|2020-05-05	0.0003366246	South America
South America|hCoV-19/Peru/LIM-INS-160/2020|EPI ISL 536553|B.1.5|Peru|2020-03-11	South America|hCoV-19/Brazil/MA-IEC-166716/2020|EPI ISL 524789|B.1.1.33|Brazil|2020-05-05	0.0005050663	South America
South America|hCoV-19/Chile/BI-ISPCH-3/2020|EPI ISL 445332|B.1.5|Chile|2020-03-11	South America|hCoV-19/Brazil/MA-IEC-166716/2020|EPI ISL 524789|B.1.1.33|Brazil|2020-05-05	0.0003702953	South America
South America|hCoV-19/Chile/RM-ISPCH-22/2020|EPI ISL 445265|B.1.5|Chile|2020-03-11	South America|hCoV-19/Brazil/MA-IEC-166716/2020|EPI ISL 524789|B.1.1.33|Brazil|2020-05-05	0.0003029413	South America
South America|hCoV-19/Brazil/RJ-477/2020|EPI ISL 427300|B.1.1|Brazil|2020-03-11	South America|hCoV-19/Brazil/MA-IEC-166716/2020|EPI ISL 524789|B.1.1.33|Brazil|2020-05-05	0.0002019275	South America
South America|hCoV-19/Chile/RM-ISPCH-19/2020|EPI ISL 445262|B.1.5|Chile|2020-03-11	South America|hCoV-19/Brazil/MA-IEC-166716/2020|EPI ISL 524789|B.1.1.33|Brazil|2020-05-05	0.0003029476	South America
South America|hCoV-19/Brazil/RJ-477i/2020|EPI ISL 427301|B.1.1|Brazil|2020-03-11	South America|hCoV-19/Brazil/MA-IEC-166716/2020|EPI ISL 524789|B.1.1.33|Brazil|2020-05-05	0.0002019275	South America
South America|hCoV-19/Peru/LIM-INS-011/2020|EPI ISL 489988|A.2|Peru|2020-03-11	South America|hCoV-19/Brazil/MA-IEC-166716/2020|EPI ISL 524789|B.1.1.33|Brazil|2020-05-05	0.0006440592	South America
South America|hCoV-19/Peru/LIM-INS-015/2020|EPI ISL 490209|B.1.5|Peru|2020-03-11	South America|hCoV-19/Brazil/MA-IEC-166716/2020|EPI ISL 524789|B.1.1.33|Brazil|2020-05-05	0.0004745416	South America
South America|hCoV-19/Peru/LIM-INS-006/2020|EPI ISL 489838|B.1.1|Peru|2020-03-11	South America|hCoV-19/Brazil/MA-IEC-166716/2020|EPI ISL 524789|B.1.1.33|Brazil|2020-05-05	0.0002032834	South America
South America|hCoV-19/Chile/RM-ISPCH-15/2020|EPI ISL 445258|A.2|Chile|2020-03-11	South America|hCoV-19/Brazil/MA-IEC-166716/2020|EPI ISL 524789|B.1.1.33|Brazil|2020-05-05	0.0006397660	South America
South America|hCoV-19/Chile/RM-ISPCH-17/2020|EPI ISL 445260|A.2|Chile|2020-03-11	South America|hCoV-19/Brazil/MA-IEC-166716/2020|EPI ISL 524789|B.1.1.33|Brazil|2020-05-05	0.0007071412	South America
South America|hCoV-19/Chile/RM-ISPCH-20/2020|EPI ISL 445263|B.1.5|Chile|2020-03-11	South America|hCoV-19/Brazil/MA-IEC-166716/2020|EPI ISL 524789|B.1.1.33|Brazil|2020-05-05	0.0003029617	South America
South America|hCoV-19/Brazil/MG-CV12/2020|EPI ISL 429674|B.1|Brazil|2020-03-11	South America|hCoV-19/Brazil/MA-IEC-166716/2020|EPI ISL 524789|B.1.1.33|Brazil|2020-05-05	0.0004599659	South America
South America|hCoV-19/Chile/BI-ISPCH-2/2020|EPI ISL 445331|B.1.1|Chile|2020-03-12	South America|hCoV-19/Brazil/MA-IEC-166716/2020|EPI ISL 524789|B.1.1.33|Brazil|2020-05-05	0.0002019274	South America
South America|hCoV-19/Chile/BI-ISPCH-2-2/2020|EPI ISL 445333|B.1.5|Chile|2020-03-12	South America|hCoV-19/Brazil/MA-IEC-166716/2020|EPI ISL 524789|B.1.1.33|Brazil|2020-05-05	0.0003366089	South America
South America|hCoV-19/Chile/RM-ISPCH-21/2020|EPI ISL 445264|B.1.1.10|Chile|2020-03-12	South America|hCoV-19/Brazil/MA-IEC-166716/2020|EPI ISL 524789|B.1.1.33|Brazil|2020-05-05	0.0002692486	South America
South America|hCoV-19/Brazil/SE-6535/2020|EPI ISL 541375|B.1.5|Brazil|2020-03-12	South America|hCoV-19/Brazil/MA-IEC-166716/2020|EPI ISL 524789|B.1.1.33|Brazil|2020-05-05	0.0003366246	South America
South America|hCoV-19/Brazil/SC-770/2020|EPI ISL 541370|B.1.1.33|Brazil|2020-03-12	South America|hCoV-19/Brazil/MA-IEC-166716/2020|EPI ISL 524789|B.1.1.33|Brazil|2020-05-05	0.0001346169	South America
South America|hCoV-19/Chile/ML-CMM-25343/2020|EPI ISL 459863|A|Chile|2020-03-12	South America|hCoV-19/Brazil/MA-IEC-166716/2020|EPI ISL 524789|B.1.1.33|Brazil|2020-05-05	0.0004713260	South America
South America|hCoV-19/Colombia/DC-INS-79190/2020|EPI ISL 456120|B.1.5|Colombia|2020-03-12	South America|hCoV-19/Brazil/MA-IEC-166716/2020|EPI ISL 524789|B.1.1.33|Brazil|2020-05-05	0.0003389473	South America
South America|hCoV-19/Brazil/UN-HIAE-SP03/2020|EPI ISL 486427|B.1.1.33|Brazil|2020-03-13	South America|hCoV-19/Brazil/MA-IEC-166716/2020|EPI ISL 524789|B.1.1.33|Brazil|2020-05-05	0.0002019223	South America
South America|hCoV-19/Peru/LIM-INS-150/2020|EPI ISL 536545|B|Peru|2020-03-13	South America|hCoV-19/Brazil/MA-IEC-166716/2020|EPI ISL 524789|B.1.1.33|Brazil|2020-05-05	0.0005386963	South America
South America|hCoV-19/Chile/BI-ISPCH-1/2020|EPI ISL 445271|B.1.1|Chile|2020-03-13	South America|hCoV-19/Brazil/MA-IEC-166716/2020|EPI ISL 524789|B.1.1.33|Brazil|2020-05-05	0.0002019275	South America
South America|hCoV-19/Aruba/AW-RIVM-10101/2020|EPI ISL 547445|B.40|Aruba|2020-03-13	South America|hCoV-19/Brazil/MA-IEC-166716/2020|EPI ISL 524789|B.1.1.33|Brazil|2020-05-05	0.0006060759	South America
South America|hCoV-19/Brazil/MG-CV6/2020|EPI ISL 429669|B.1|Brazil|2020-03-13	South America|hCoV-19/Brazil/MA-IEC-166716/2020|EPI ISL 524789|B.1.1.33|Brazil|2020-05-05	0.0003702857	South America
South America|hCoV-19/Brazil/DF-615i/2020|EPI ISL 427294|B.1.1.33|Brazil|2020-03-13	South America|hCoV-19/Brazil/MA-IEC-166716/2020|EPI ISL 524789|B.1.1.33|Brazil|2020-05-05	0.0001009544	South America
South America|hCoV-19/Brazil/SC-771/2020|EPI ISL 541371|B.1.5|Brazil|2020-03-13	South America|hCoV-19/Brazil/MA-IEC-166716/2020|EPI ISL 524789|B.1.1.33|Brazil|2020-05-05	0.0003031045	South America
South America|hCoV-19/Peru/LAM-INS-073/2020|EPI ISL 523994|B.1.1|Peru|2020-03-13	South America|hCoV-19/Brazil/MA-IEC-166716/2020|EPI ISL 524789|B.1.1.33|Brazil|2020-05-05	0.0002710567	South America
South America|hCoV-19/Peru/CAJ-INS-061/2020|EPI ISL 517770|B.1.1.1|Peru|2020-03-13	South America|hCoV-19/Brazil/MA-IEC-166716/2020|EPI ISL 524789|B.1.1.33|Brazil|2020-05-05	0.0003049638	South America
South America|hCoV-19/Brazil/DF-0001/2020|EPI ISL 426580|B.1.1|Brazil|2020-03-13	South America|hCoV-19/Brazil/MA-IEC-166716/2020|EPI ISL 524789|B.1.1.33|Brazil|2020-05-05	0.0001354016	South America
South America|hCoV-19/Brazil/GO-0207/2020|EPI ISL 470574|B.40|Brazil|2020-03-13	South America|hCoV-19/Brazil/MA-IEC-166716/2020|EPI ISL 524789|B.1.1.33|Brazil|2020-05-05	0.0005820125	South America
South America|hCoV-19/Brazil/MG-CV8/2020|EPI ISL 429671|B.1.1|Brazil|2020-03-13	South America|hCoV-19/Brazil/MA-IEC-166716/2020|EPI ISL 524789|B.1.1.33|Brazil|2020-05-05	0.0003448544	South America
South America|hCoV-19/Chile/MA-ISPCH-1/2020|EPI ISL 445268|B.1.98|Chile|2020-03-14	South America|hCoV-19/Brazil/MA-IEC-166716/2020|EPI ISL 524789|B.1.1.33|Brazil|2020-05-05	0.0003029333	South America
South America|hCoV-19/Brazil/RN-IEC-162277/2020|EPI ISL 524798|B.1.1.33|Brazil|2020-03-14	South America|hCoV-19/Brazil/MA-IEC-166716/2020|EPI ISL 524789|B.1.1.33|Brazil|2020-05-05	0.0001009544	South America
South America|hCoV-19/Peru/LIM-INS-159/2020|EPI ISL 536552|B.1.1|Peru|2020-03-14	South America|hCoV-19/Brazil/MA-IEC-166716/2020|EPI ISL 524789|B.1.1.33|Brazil|2020-05-05	0.0001682648	South America
South America|hCoV-19/Peru/LIM-INS-147/2020|EPI ISL 536542|B.1.1|Peru|2020-03-14	South America|hCoV-19/Brazil/MA-IEC-166716/2020|EPI ISL 524789|B.1.1.33|Brazil|2020-05-05	0.0002355812	South America
South America|hCoV-19/Chile/RM-CMM-23741/2020|EPI ISL 468752|B.1.1.33|Chile|2020-03-14	South America|hCoV-19/Brazil/MA-IEC-166716/2020|EPI ISL 524789|B.1.1.33|Brazil|2020-05-05	0.0001009544	South America
South America|hCoV-19/Chile/AR-ISPCH-1/2020|EPI ISL 445270|B.1.1|Chile|2020-03-14	South America|hCoV-19/Brazil/MA-IEC-166716/2020|EPI ISL 524789|B.1.1.33|Brazil|2020-05-05	0.0002355983	South America
South America|hCoV-19/Chile/VS-ISPCH-2/2020|EPI ISL 445285|B.1.255|Chile|2020-03-14	South America|hCoV-19/Brazil/MA-IEC-166716/2020|EPI ISL 524789|B.1.1.33|Brazil|2020-05-05	0.0003366272	South America
South America|hCoV-19/Chile/RM-ISPCH-24/2020|EPI ISL 445303|B|Chile|2020-03-14	South America|hCoV-19/Brazil/MA-IEC-166716/2020|EPI ISL 524789|B.1.1.33|Brazil|2020-05-05	0.0005387326	South America
South America|hCoV-19/Colombia/ATL-INS-79743/2020|EPI ISL 456145|B.1.5|Colombia|2020-03-14	South America|hCoV-19/Brazil/MA-IEC-166716/2020|EPI ISL 524789|B.1.1.33|Brazil|2020-05-05	0.0003059269	South America
South America|hCoV-19/Brazil/MG-0211/2020|EPI ISL 470578|B.1.1|Brazil|2020-03-14	South America|hCoV-19/Brazil/MA-IEC-166716/2020|EPI ISL 524789|B.1.1.33|Brazil|2020-05-05	0.0002074219	South America
South America|hCoV-19/Colombia/VAC-INS-79773/2020|EPI ISL 456134|B.1.5|Colombia|2020-03-14	South America|hCoV-19/Brazil/MA-IEC-166716/2020|EPI ISL 524789|B.1.1.33|Brazil|2020-05-05	0.0003119163	South America
South America|hCoV-19/Colombia/VAC-INS-79779/2020|EPI ISL 456135|B.1.5|Colombia|2020-03-14	South America|hCoV-19/Brazil/MA-IEC-166716/2020|EPI ISL 524789|B.1.1.33|Brazil|2020-05-05	0.0003123819	South America
South America|hCoV-19/Brazil/MG-0212/2020|EPI ISL 470579|B.1.5|Brazil|2020-03-14	South America|hCoV-19/Brazil/MA-IEC-166716/2020|EPI ISL 524789|B.1.1.33|Brazil|2020-05-05	0.0002829713	South America
South America|hCoV-19/Brazil/CE-L10-CD171/2020|EPI ISL 476184|B.1.5|Brazil|2020-03-14	South America|hCoV-19/Brazil/MA-IEC-166716/2020|EPI ISL 524789|B.1.1.33|Brazil|2020-05-05	0.0003562253	South America
South America|hCoV-19/Colombia/VAC-INS-79929/2020|EPI ISL 456136|B.1|Colombia|2020-03-14	South America|hCoV-19/Brazil/MA-IEC-166716/2020|EPI ISL 524789|B.1.1.33|Brazil|2020-05-05	0.0003885325	South America
South America|hCoV-19/Chile/BI-CMM-25338/2020|EPI ISL 468760|B.1.1|Chile|2020-03-15	South America|hCoV-19/Brazil/MA-IEC-166716/2020|EPI ISL 524789|B.1.1.33|Brazil|2020-05-05	0.0002019276	South America
South America|hCoV-19/Chile/LI-ISPCH-3/2020|EPI ISL 445275|B.1.1|Chile|2020-03-15	South America|hCoV-19/Brazil/MA-IEC-166716/2020|EPI ISL 524789|B.1.1.33|Brazil|2020-05-05	0.0002355983	South America
South America|hCoV-19/Colombia/VAC-INS-79965/2020|EPI ISL 456150|B.1.5|Colombia|2020-03-15	South America|hCoV-19/Brazil/MA-IEC-166716/2020|EPI ISL 524789|B.1.1.33|Brazil|2020-05-05	0.0003702953	South America
South America|hCoV-19/Chile/RM-CMM-27991/2020|EPI ISL 459857|B.1.5|Chile|2020-03-15	South America|hCoV-19/Brazil/MA-IEC-166716/2020|EPI ISL 524789|B.1.1.33|Brazil|2020-05-05	0.0003029413	South America
South America|hCoV-19/Chile/LI-ISPCH-2/2020|EPI ISL 445274|B|Chile|2020-03-15	South America|hCoV-19/Brazil/MA-IEC-166716/2020|EPI ISL 524789|B.1.1.33|Brazil|2020-05-05	0.0004376649	South America
South America|hCoV-19/Chile/LI-ISPCH-4/2020|EPI ISL 445276|B.1.1|Chile|2020-03-15	South America|hCoV-19/Brazil/MA-IEC-166716/2020|EPI ISL 524789|B.1.1.33|Brazil|2020-05-05	0.0002356063	South America
South America|hCoV-19/Chile/MA-ISPCH-2/2020|EPI ISL 445269|B.1.98|Chile|2020-03-15	South America|hCoV-19/Brazil/MA-IEC-166716/2020|EPI ISL 524789|B.1.1.33|Brazil|2020-05-05	0.0003029436	South America
South America|hCoV-19/Chile/VS-ISPCH-1/2020|EPI ISL 445272|B.1.5|Chile|2020-03-15	South America|hCoV-19/Brazil/MA-IEC-166716/2020|EPI ISL 524789|B.1.1.33|Brazil|2020-05-05	0.0003029436	South America
South America|hCoV-19/Colombia/SAN-INS-80123/2020|EPI ISL 456149|B.1.1|Colombia|2020-03-15	South America|hCoV-19/Brazil/MA-IEC-166716/2020|EPI ISL 524789|B.1.1.33|Brazil|2020-05-05	0.0002020107	South America
South America|hCoV-19/Brazil/RJ-MD63-1b/2020|EPI ISL 528638|B.1.1.33|Brazil|2020-03-16	South America|hCoV-19/Brazil/MA-IEC-166716/2020|EPI ISL 524789|B.1.1.33|Brazil|2020-05-05	0.0001009544	South America
South America|hCoV-19/Chile/LI-ISPCH-1/2020|EPI ISL 445273|B.1.5|Chile|2020-03-16	South America|hCoV-19/Brazil/MA-IEC-166716/2020|EPI ISL 524789|B.1.1.33|Brazil|2020-05-05	0.0003702953	South America
South America|hCoV-19/Chile/LI-ISPCH-5/2020|EPI ISL 445277|B.1.1|Chile|2020-03-16	South America|hCoV-19/Brazil/MA-IEC-166716/2020|EPI ISL 524789|B.1.1.33|Brazil|2020-05-05	0.0002355983	South America
South America|hCoV-19/Chile/RM-ISPCH-26/2020|EPI ISL 445305|B.1|Chile|2020-03-16	South America|hCoV-19/Brazil/MA-IEC-166716/2020|EPI ISL 524789|B.1.1.33|Brazil|2020-05-05	0.0004039675	South America
South America|hCoV-19/Chile/RM-ISPCH-28/2020|EPI ISL 445307|B.1|Chile|2020-03-16	South America|hCoV-19/Brazil/MA-IEC-166716/2020|EPI ISL 524789|B.1.1.33|Brazil|2020-05-05	0.0003702953	South America
South America|hCoV-19/Chile/LI-ISPCH-6/2020|EPI ISL 445278|B.1.5|Chile|2020-03-16	South America|hCoV-19/Brazil/MA-IEC-166716/2020|EPI ISL 524789|B.1.1.33|Brazil|2020-05-05	0.0003366089	South America
South America|hCoV-19/Brazil/RJ-MD63-1a/2020|EPI ISL 528637|B.1.1.33|Brazil|2020-03-16	South America|hCoV-19/Brazil/MA-IEC-166716/2020|EPI ISL 524789|B.1.1.33|Brazil|2020-05-05	0.0001682770	South America
South America|hCoV-19/Peru/LIM-INS-143/2020|EPI ISL 536538|B.1.1.1|Peru|2020-03-16	South America|hCoV-19/Brazil/MA-IEC-166716/2020|EPI ISL 524789|B.1.1.33|Brazil|2020-05-05	0.0003702588	South America
South America|hCoV-19/Brazil/MG-CV21/2020|EPI ISL 429681|B.1|Brazil|2020-03-16	South America|hCoV-19/Brazil/MA-IEC-166716/2020|EPI ISL 524789|B.1.1.33|Brazil|2020-05-05	0.0003702857	South America
South America|hCoV-19/Chile/RM-ISPCH-30/2020|EPI ISL 445309|B.1.5|Chile|2020-03-16	South America|hCoV-19/Brazil/MA-IEC-166716/2020|EPI ISL 524789|B.1.1.33|Brazil|2020-05-05	0.0003029413	South America
South America|hCoV-19/Brazil/AM-02/2020|EPI ISL 417034|A.2|Brazil|2020-03-16	South America|hCoV-19/Brazil/MA-IEC-166716/2020|EPI ISL 524789|B.1.1.33|Brazil|2020-05-05	0.0007071173	South America
South America|hCoV-19/Brazil/MG-CV16/2020|EPI ISL 429676|B.1.1|Brazil|2020-03-16	South America|hCoV-19/Brazil/MA-IEC-166716/2020|EPI ISL 524789|B.1.1.33|Brazil|2020-05-05	0.0002362472	South America
South America|hCoV-19/Peru/LAM-INS-071/2020|EPI ISL 523954|B.1.1.1|Peru|2020-03-16	South America|hCoV-19/Brazil/MA-IEC-166716/2020|EPI ISL 524789|B.1.1.33|Brazil|2020-05-05	0.0003046542	South America
South America|hCoV-19/Peru/ANC-INS-066/2020|EPI ISL 516987|B.1.1.1|Peru|2020-03-16	South America|hCoV-19/Brazil/MA-IEC-166716/2020|EPI ISL 524789|B.1.1.33|Brazil|2020-05-05	0.0003049535	South America
South America|hCoV-19/Chile/RM-ISPCH-29/2020|EPI ISL 445308|B.1.5|Chile|2020-03-16	South America|hCoV-19/Brazil/MA-IEC-166716/2020|EPI ISL 524789|B.1.1.33|Brazil|2020-05-05	0.0003029515	South America
South America|hCoV-19/Brazil/PR-5619/2020|EPI ISL 541342|B.1|Brazil|2020-03-16	South America|hCoV-19/Brazil/MA-IEC-166716/2020|EPI ISL 524789|B.1.1.33|Brazil|2020-05-05	0.0003703106	South America
South America|hCoV-19/Colombia/RIS-INS-80245/2020|EPI ISL 456155|B.1.5|Colombia|2020-03-16	South America|hCoV-19/Brazil/MA-IEC-166716/2020|EPI ISL 524789|B.1.1.33|Brazil|2020-05-05	0.0003703701	South America
South America|hCoV-19/Colombia/VAC-INS-79943/2020|EPI ISL 456138|B.1.5|Colombia|2020-03-16	South America|hCoV-19/Brazil/MA-IEC-166716/2020|EPI ISL 524789|B.1.1.33|Brazil|2020-05-05	0.0003720658	South America
South America|hCoV-19/Colombia/BOL-INS-80191/2020|EPI ISL 456122|B.1|Colombia|2020-03-16	South America|hCoV-19/Brazil/MA-IEC-166716/2020|EPI ISL 524789|B.1.1.33|Brazil|2020-05-05	0.0003447138	South America
South America|hCoV-19/Peru/LIM-INS-141/2020|EPI ISL 536536|B|Peru|2020-03-16	South America|hCoV-19/Brazil/MA-IEC-166716/2020|EPI ISL 524789|B.1.1.33|Brazil|2020-05-05	0.0005175709	South America
South America|hCoV-19/Brazil/RJ-L10-CD158/2020|EPI ISL 476180|B.1.1.33|Brazil|2020-03-16	South America|hCoV-19/Brazil/MA-IEC-166716/2020|EPI ISL 524789|B.1.1.33|Brazil|2020-05-05	0.0001052167	South America
South America|hCoV-19/Brazil/RJ-L10-CD154/2020|EPI ISL 476178|B.1.1.33|Brazil|2020-03-16	South America|hCoV-19/Brazil/MA-IEC-166716/2020|EPI ISL 524789|B.1.1.33|Brazil|2020-05-05	0.0001768847	South America
South America|hCoV-19/Brazil/RS-L11-CD180/2020|EPI ISL 476192|B.1.1.33|Brazil|2020-03-16	South America|hCoV-19/Brazil/MA-IEC-166716/2020|EPI ISL 524789|B.1.1.33|Brazil|2020-05-05	0.0001061207	South America
South America|hCoV-19/Brazil/MG-CV19/2020|EPI ISL 429679|B.1.1|Brazil|2020-03-16	South America|hCoV-19/Brazil/MA-IEC-166716/2020|EPI ISL 524789|B.1.1.33|Brazil|2020-05-05	0.0002496687	South America
South America|hCoV-19/Chile/MA-ISPCH-3/2020|EPI ISL 445280|B.1.98|Chile|2020-03-17	South America|hCoV-19/Brazil/MA-IEC-166716/2020|EPI ISL 524789|B.1.1.33|Brazil|2020-05-05	0.0003029331	South America
South America|hCoV-19/Brazil/MG-CV31/2020|EPI ISL 429687|B.1|Brazil|2020-03-17	South America|hCoV-19/Brazil/MA-IEC-166716/2020|EPI ISL 524789|B.1.1.33|Brazil|2020-05-05	0.0004040052	South America
South America|hCoV-19/Chile/RM-CMM-26639/2020|EPI ISL 459858|A.2|Chile|2020-03-17	South America|hCoV-19/Brazil/MA-IEC-166716/2020|EPI ISL 524789|B.1.1.33|Brazil|2020-05-05	0.0007071357	South America
South America|hCoV-19/Chile/RM-ISPCH-35/2020|EPI ISL 445314|B.1|Chile|2020-03-17	South America|hCoV-19/Brazil/MA-IEC-166716/2020|EPI ISL 524789|B.1.1.33|Brazil|2020-05-05	0.0003366246	South America
South America|hCoV-19/Peru/LIM-INS-138/2020|EPI ISL 536533|B.1.1|Peru|2020-03-17	South America|hCoV-19/Brazil/MA-IEC-166716/2020|EPI ISL 524789|B.1.1.33|Brazil|2020-05-05	0.0002019223	South America
South America|hCoV-19/Brazil/MG-CV32/2020|EPI ISL 429688|B.1.1|Brazil|2020-03-17	South America|hCoV-19/Brazil/MA-IEC-166716/2020|EPI ISL 524789|B.1.1.33|Brazil|2020-05-05	0.0002019411	South America
South America|hCoV-19/Peru/LIM-INS-139/2020|EPI ISL 536534|B.1.1|Peru|2020-03-17	South America|hCoV-19/Brazil/MA-IEC-166716/2020|EPI ISL 524789|B.1.1.33|Brazil|2020-05-05	0.0002019275	South America
South America|hCoV-19/Chile/RM-ISPCH-38/2020|EPI ISL 445317|B.1.1|Chile|2020-03-17	South America|hCoV-19/Brazil/MA-IEC-166716/2020|EPI ISL 524789|B.1.1.33|Brazil|2020-05-05	0.0001682648	South America
South America|hCoV-19/Brazil/AP-IEC-161167/2020|EPI ISL 450873|B.1.1.33|Brazil|2020-03-17	South America|hCoV-19/Brazil/MA-IEC-166716/2020|EPI ISL 524789|B.1.1.33|Brazil|2020-05-05	0.0001009544	South America
South America|hCoV-19/Chile/RM-ISPCH-41/2020|EPI ISL 445320|B.1.5|Chile|2020-03-17	South America|hCoV-19/Brazil/MA-IEC-166716/2020|EPI ISL 524789|B.1.1.33|Brazil|2020-05-05	0.0003029413	South America
South America|hCoV-19/Aruba/AW-RIVM-10113/2020|EPI ISL 547446|B.1|Aruba|2020-03-17	South America|hCoV-19/Brazil/MA-IEC-166716/2020|EPI ISL 524789|B.1.1.33|Brazil|2020-05-05	0.0003702857	South America
South America|hCoV-19/Brazil/PR-5618/2020|EPI ISL 541341|B.1|Brazil|2020-03-17	South America|hCoV-19/Brazil/MA-IEC-166716/2020|EPI ISL 524789|B.1.1.33|Brazil|2020-05-05	0.0003703155	South America
South America|hCoV-19/Brazil/PR-5617/2020|EPI ISL 541340|B.1|Brazil|2020-03-17	South America|hCoV-19/Brazil/MA-IEC-166716/2020|EPI ISL 524789|B.1.1.33|Brazil|2020-05-05	0.0004039915	South America
South America|hCoV-19/Peru/JUN-INS-074/2020|EPI ISL 524471|B.1.255|Peru|2020-03-17	South America|hCoV-19/Brazil/MA-IEC-166716/2020|EPI ISL 524789|B.1.1.33|Brazil|2020-05-05	0.0003727824	South America
South America|hCoV-19/Chile/RM-ISPCH-32/2020|EPI ISL 445311|B.1.5|Chile|2020-03-17	South America|hCoV-19/Brazil/MA-IEC-166716/2020|EPI ISL 524789|B.1.1.33|Brazil|2020-05-05	0.0003029436	South America
South America|hCoV-19/Chile/RM-CMM-25669/2020|EPI ISL 459862|B.1.5|Chile|2020-03-17	South America|hCoV-19/Brazil/MA-IEC-166716/2020|EPI ISL 524789|B.1.1.33|Brazil|2020-05-05	0.0002692772	South America
South America|hCoV-19/Chile/RM-ISPCH-42/2020|EPI ISL 445321|B.1.1|Chile|2020-03-17	South America|hCoV-19/Brazil/MA-IEC-166716/2020|EPI ISL 524789|B.1.1.33|Brazil|2020-05-05	0.0001682705	South America
South America|hCoV-19/Chile/RM-ISPCH-34/2020|EPI ISL 445313|B.1.5|Chile|2020-03-17	South America|hCoV-19/Brazil/MA-IEC-166716/2020|EPI ISL 524789|B.1.1.33|Brazil|2020-05-05	0.0003366202	South America
South America|hCoV-19/Chile/BI-ISPCH-1-2/2020|EPI ISL 445281|B.1.1|Chile|2020-03-17	South America|hCoV-19/Brazil/MA-IEC-166716/2020|EPI ISL 524789|B.1.1.33|Brazil|2020-05-05	0.0002019343	South America
South America|hCoV-19/Chile/RM-ISPCH-33/2020|EPI ISL 445312|B.1.5|Chile|2020-03-17	South America|hCoV-19/Brazil/MA-IEC-166716/2020|EPI ISL 524789|B.1.1.33|Brazil|2020-05-05	0.0003029515	South America
South America|hCoV-19/Peru/LIM-INS-148/2020|EPI ISL 536543|B.1.8|Peru|2020-03-17	South America|hCoV-19/Brazil/MA-IEC-166716/2020|EPI ISL 524789|B.1.1.33|Brazil|2020-05-05	0.0003032270	South America
South America|hCoV-19/Peru/LIM-INS-136/2020|EPI ISL 536531|B.1|Peru|2020-03-17	South America|hCoV-19/Brazil/MA-IEC-166716/2020|EPI ISL 524789|B.1.1.33|Brazil|2020-05-05	0.0004053454	South America
South America|hCoV-19/Uruguay/UY-NYUMC850/2020|EPI ISL 457946|A.2|Uruguay|2020-03-17	South America|hCoV-19/Brazil/MA-IEC-166716/2020|EPI ISL 524789|B.1.1.33|Brazil|2020-05-05	0.0007144421	South America
South America|hCoV-19/Peru/LIM-INS-149/2020|EPI ISL 536544|B.1.5|Peru|2020-03-17	South America|hCoV-19/Brazil/MA-IEC-166716/2020|EPI ISL 524789|B.1.1.33|Brazil|2020-05-05	0.0003726378	South America
South America|hCoV-19/Brazil/MG-CV26/2020|EPI ISL 429684|B.1.1|Brazil|2020-03-17	South America|hCoV-19/Brazil/MA-IEC-166716/2020|EPI ISL 524789|B.1.1.33|Brazil|2020-05-05	0.0002730283	South America
South America|hCoV-19/Colombia/VAC-INS-81251/2020|EPI ISL 456139|B.1.1|Colombia|2020-03-17	South America|hCoV-19/Brazil/MA-IEC-166716/2020|EPI ISL 524789|B.1.1.33|Brazil|2020-05-05	0.0001710855	South America
South America|hCoV-19/Colombia/ANT-INS-80370/2020|EPI ISL 456118|B.1.5|Colombia|2020-03-17	South America|hCoV-19/Brazil/MA-IEC-166716/2020|EPI ISL 524789|B.1.1.33|Brazil|2020-05-05	0.0003109679	South America
South America|hCoV-19/Brazil/MG-CV33/2020|EPI ISL 429689|B.1.1|Brazil|2020-03-17	South America|hCoV-19/Brazil/MA-IEC-166716/2020|EPI ISL 524789|B.1.1.33|Brazil|2020-05-05	0.0002090768	South America
South America|hCoV-19/Brazil/SP-L11-CD185-2/2020|EPI ISL 476196|B.1|Brazil|2020-03-17	South America|hCoV-19/Brazil/MA-IEC-166716/2020|EPI ISL 524789|B.1.1.33|Brazil|2020-05-05	0.0003565981	South America
South America|hCoV-19/Brazil/MG-0214/2020|EPI ISL 470580|B.1.1.33|Brazil|2020-03-17	South America|hCoV-19/Brazil/MA-IEC-166716/2020|EPI ISL 524789|B.1.1.33|Brazil|2020-05-05	0.0001757682	South America
South America|hCoV-19/Colombia/CAU-INS-80705/2020|EPI ISL 456124|B.1|Colombia|2020-03-17	South America|hCoV-19/Brazil/MA-IEC-166716/2020|EPI ISL 524789|B.1.1.33|Brazil|2020-05-05	0.0003888980	South America
South America|hCoV-19/Aruba/AW-RIVM-10114/2020|EPI ISL 547447|B.1|Aruba|2020-03-18	South America|hCoV-19/Brazil/MA-IEC-166716/2020|EPI ISL 524789|B.1.1.33|Brazil|2020-05-05	0.0003366158	South America
South America|hCoV-19/Chile/RM-ISPCH-65/2020|EPI ISL 445361|B.1.1|Chile|2020-03-18	South America|hCoV-19/Brazil/MA-IEC-166716/2020|EPI ISL 524789|B.1.1.33|Brazil|2020-05-05	0.0002019223	South America
South America|hCoV-19/Peru/LIM-INS-145/2020|EPI ISL 536540|A.2|Peru|2020-03-18	South America|hCoV-19/Brazil/MA-IEC-166716/2020|EPI ISL 524789|B.1.1.33|Brazil|2020-05-05	0.0006734301	South America
South America|hCoV-19/Peru/LIM-INS-130/2020|EPI ISL 536527|B.1.1.1|Peru|2020-03-18	South America|hCoV-19/Brazil/MA-IEC-166716/2020|EPI ISL 524789|B.1.1.33|Brazil|2020-05-05	0.0003029114	South America
South America|hCoV-19/Brazil/SP02cc/2020|EPI ISL 450506|B|Brazil|2020-03-18	South America|hCoV-19/Brazil/MA-IEC-166716/2020|EPI ISL 524789|B.1.1.33|Brazil|2020-05-05	0.0006060885	South America
South America|hCoV-19/Argentina/C1374/2020|EPI ISL 420599|B.1.255|Argentina|2020-03-18	South America|hCoV-19/Brazil/MA-IEC-166716/2020|EPI ISL 524789|B.1.1.33|Brazil|2020-05-05	0.0004039570	South America
South America|hCoV-19/Brazil/AC-IEC-162535/2020|EPI ISL 458139|B.1.1.33|Brazil|2020-03-18	South America|hCoV-19/Brazil/MA-IEC-166716/2020|EPI ISL 524789|B.1.1.33|Brazil|2020-05-05	0.0001682727	South America
South America|hCoV-19/Brazil/SP-624/2020|EPI ISL 515527|B.1.1.33|Brazil|2020-03-18	South America|hCoV-19/Brazil/MA-IEC-166716/2020|EPI ISL 524789|B.1.1.33|Brazil|2020-05-05	0.0001009544	South America
South America|hCoV-19/Peru/LIM-INS-161/2020|EPI ISL 536554|B.1.1|Peru|2020-03-18	South America|hCoV-19/Brazil/MA-IEC-166716/2020|EPI ISL 524789|B.1.1.33|Brazil|2020-05-05	0.0002355983	South America
South America|hCoV-19/Peru/ARE-INS-072/2020|EPI ISL 523979|B.1.1|Peru|2020-03-18	South America|hCoV-19/Brazil/MA-IEC-166716/2020|EPI ISL 524789|B.1.1.33|Brazil|2020-05-05	0.0002032887	South America
South America|hCoV-19/Peru/LIM-INS-158/2020|EPI ISL 536551|B.1.5|Peru|2020-03-18	South America|hCoV-19/Brazil/MA-IEC-166716/2020|EPI ISL 524789|B.1.1.33|Brazil|2020-05-05	0.0003366315	South America
South America|hCoV-19/Colombia/RIS-INS-81402/2020|EPI ISL 497736|B.1|Colombia|2020-03-18	South America|hCoV-19/Brazil/MA-IEC-166716/2020|EPI ISL 524789|B.1.1.33|Brazil|2020-05-05	0.0003366385	South America
South America|hCoV-19/Peru/LIM-INS-144/2020|EPI ISL 536539|A.2|Peru|2020-03-18	South America|hCoV-19/Brazil/MA-IEC-166716/2020|EPI ISL 524789|B.1.1.33|Brazil|2020-05-05	0.0006740656	South America
South America|hCoV-19/Colombia/NSA-INS-80656/2020|EPI ISL 456126|B.1.5|Colombia|2020-03-18	South America|hCoV-19/Brazil/MA-IEC-166716/2020|EPI ISL 524789|B.1.1.33|Brazil|2020-05-05	0.0003387063	South America
South America|hCoV-19/Peru/JUN-INS-153/2020|EPI ISL 536546|B.1.5|Peru|2020-03-18	South America|hCoV-19/Brazil/MA-IEC-166716/2020|EPI ISL 524789|B.1.1.33|Brazil|2020-05-05	0.0006518126	South America
South America|hCoV-19/Brazil/SC-0243/2020|EPI ISL 470652|B.1.1|Brazil|2020-03-18	South America|hCoV-19/Brazil/MA-IEC-166716/2020|EPI ISL 524789|B.1.1.33|Brazil|2020-05-05	0.0002074075	South America
South America|hCoV-19/Brazil/GO-0208/2020|EPI ISL 470575|B.1.22|Brazil|2020-03-18	South America|hCoV-19/Brazil/MA-IEC-166716/2020|EPI ISL 524789|B.1.1.33|Brazil|2020-05-05	0.0003840115	South America
South America|hCoV-19/Peru/LIM-INS-157/2020|EPI ISL 536550|B.1.1|Peru|2020-03-19	South America|hCoV-19/Brazil/MA-IEC-166716/2020|EPI ISL 524789|B.1.1.33|Brazil|2020-05-05	0.0002019275	South America
South America|hCoV-19/Chile/MA-ISPCH-5/2020|EPI ISL 445283|B.1|Chile|2020-03-19	South America|hCoV-19/Brazil/MA-IEC-166716/2020|EPI ISL 524789|B.1.1.33|Brazil|2020-05-05	0.0003366159	South America
South America|hCoV-19/Peru/LIM-INS-155/2020|EPI ISL 536548|B.1.255|Peru|2020-03-19	South America|hCoV-19/Brazil/MA-IEC-166716/2020|EPI ISL 524789|B.1.1.33|Brazil|2020-05-05	0.0003366159	South America
South America|hCoV-19/Chile/VS-ISPCH-3/2020|EPI ISL 445286|B.1|Chile|2020-03-19	South America|hCoV-19/Brazil/MA-IEC-166716/2020|EPI ISL 524789|B.1.1.33|Brazil|2020-05-05	0.0003702857	South America
South America|hCoV-19/Colombia/VAC-INS-82320/2020|EPI ISL 456151|B.1|Colombia|2020-03-19	South America|hCoV-19/Brazil/MA-IEC-166716/2020|EPI ISL 524789|B.1.1.33|Brazil|2020-05-05	0.0003366159	South America
South America|hCoV-19/Peru/JUN-UPCH-0118/2020|EPI ISL 568515|B.1.255|Peru|2020-03-19	South America|hCoV-19/Brazil/MA-IEC-166716/2020|EPI ISL 524789|B.1.1.33|Brazil|2020-05-05	0.0003702857	South America
South America|hCoV-19/Brazil/RJ-LVM161-2/2020|EPI ISL 528539|A.2|Brazil|2020-03-19	South America|hCoV-19/Brazil/MA-IEC-166716/2020|EPI ISL 524789|B.1.1.33|Brazil|2020-05-05	0.0006734476	South America
South America|hCoV-19/Chile/MA-ISPCH-4/2020|EPI ISL 445282|B.1.5|Chile|2020-03-19	South America|hCoV-19/Brazil/MA-IEC-166716/2020|EPI ISL 524789|B.1.1.33|Brazil|2020-05-05	0.0003029334	South America
South America|hCoV-19/Brazil/PB-IEC-161853/2020|EPI ISL 524801|B.1.5|Brazil|2020-03-19	South America|hCoV-19/Brazil/MA-IEC-166716/2020|EPI ISL 524789|B.1.1.33|Brazil|2020-05-05	0.0003702857	South America
South America|hCoV-19/Chile/RM-ISPCH-45/2020|EPI ISL 445324|B.1.5|Chile|2020-03-19	South America|hCoV-19/Brazil/MA-IEC-166716/2020|EPI ISL 524789|B.1.1.33|Brazil|2020-05-05	0.0003029413	South America
South America|hCoV-19/Brazil/SE-6536/2020|EPI ISL 541376|B.1.1.33|Brazil|2020-03-19	South America|hCoV-19/Brazil/MA-IEC-166716/2020|EPI ISL 524789|B.1.1.33|Brazil|2020-05-05	0.0001346089	South America
South America|hCoV-19/Brazil/SE-6533/2020|EPI ISL 541374|B.1.1|Brazil|2020-03-19	South America|hCoV-19/Brazil/MA-IEC-166716/2020|EPI ISL 524789|B.1.1.33|Brazil|2020-05-05	0.0002355873	South America
South America|hCoV-19/Chile/RM-ISPCH-36/2020|EPI ISL 445315|B.1.1|Chile|2020-03-19	South America|hCoV-19/Brazil/MA-IEC-166716/2020|EPI ISL 524789|B.1.1.33|Brazil|2020-05-05	0.0002019343	South America
South America|hCoV-19/Chile/RM-ISPCH-39/2020|EPI ISL 445318|B|Chile|2020-03-19	South America|hCoV-19/Brazil/MA-IEC-166716/2020|EPI ISL 524789|B.1.1.33|Brazil|2020-05-05	0.0005387144	South America
South America|hCoV-19/Peru/LIM-INS-162/2020|EPI ISL 536555|B.1.1|Peru|2020-03-19	South America|hCoV-19/Brazil/MA-IEC-166716/2020|EPI ISL 524789|B.1.1.33|Brazil|2020-05-05	0.0002368946	South America
South America|hCoV-19/Chile/VS-CMM-28875/2020|EPI ISL 459864|B.1.1|Chile|2020-03-19	South America|hCoV-19/Brazil/MA-IEC-166716/2020|EPI ISL 524789|B.1.1.33|Brazil|2020-05-05	0.0001358659	South America
South America|hCoV-19/Brazil/SP-L7-CD67/2020|EPI ISL 476435|B.1.1.33|Brazil|2020-03-19	South America|hCoV-19/Brazil/MA-IEC-166716/2020|EPI ISL 524789|B.1.1.33|Brazil|2020-05-05	0.0001359351	South America
South America|hCoV-19/Peru/JUN-INS-154/2020|EPI ISL 536547|B.1|Peru|2020-03-19	South America|hCoV-19/Brazil/MA-IEC-166716/2020|EPI ISL 524789|B.1.1.33|Brazil|2020-05-05	0.0003406889	South America
South America|hCoV-19/Brazil/MG-0215/2020|EPI ISL 470581|B.1|Brazil|2020-03-19	South America|hCoV-19/Brazil/MA-IEC-166716/2020|EPI ISL 524789|B.1.1.33|Brazil|2020-05-05	0.0004450255	South America
South America|hCoV-19/Brazil/MG-0216/2020|EPI ISL 470582|B.1.1.33|Brazil|2020-03-19	South America|hCoV-19/Brazil/MA-IEC-166716/2020|EPI ISL 524789|B.1.1.33|Brazil|2020-05-05	0.0001711148	South America
South America|hCoV-19/Brazil/SP-L7-CD76/2020|EPI ISL 476443|B.1|Brazil|2020-03-19	South America|hCoV-19/Brazil/MA-IEC-166716/2020|EPI ISL 524789|B.1.1.33|Brazil|2020-05-05	0.0003767706	South America
South America|hCoV-19/Uruguay/UY-10/2020|EPI ISL 429257|B.31|Uruguay|2020-03-19	South America|hCoV-19/Brazil/MA-IEC-166716/2020|EPI ISL 524789|B.1.1.33|Brazil|2020-05-05	0.0007607932	South America
South America|hCoV-19/Brazil/PI-0239/2020|EPI ISL 470613|B.1.1.33|Brazil|2020-03-19	South America|hCoV-19/Brazil/MA-IEC-166716/2020|EPI ISL 524789|B.1.1.33|Brazil|2020-05-05	0.0001037039	South America
South America|hCoV-19/Brazil/SP-L11-CD200/2020|EPI ISL 476201|B.1.1.33|Brazil|2020-03-19	South America|hCoV-19/Brazil/MA-IEC-166716/2020|EPI ISL 524789|B.1.1.33|Brazil|2020-05-05	0.0001052166	South America
South America|hCoV-19/Brazil/SP-L9-CD122/2020|EPI ISL 476472|B.1.255|Brazil|2020-03-19	South America|hCoV-19/Brazil/MA-IEC-166716/2020|EPI ISL 524789|B.1.1.33|Brazil|2020-05-05	0.0003519306	South America
South America|hCoV-19/Colombia/VAC-INS-82307/2020|EPI ISL 456143|B.1|Colombia|2020-03-19	South America|hCoV-19/Brazil/MA-IEC-166716/2020|EPI ISL 524789|B.1.1.33|Brazil|2020-05-05	0.0003509918	South America
South America|hCoV-19/Brazil/RS-L10-CD175/2020|EPI ISL 476188|B.1.1.33|Brazil|2020-03-19	South America|hCoV-19/Brazil/MA-IEC-166716/2020|EPI ISL 524789|B.1.1.33|Brazil|2020-05-05	0.0001069454	South America
South America|hCoV-19/Chile/VS-ISPCH-4/2020|EPI ISL 445287|B.1.5|Chile|2020-03-19	South America|hCoV-19/Brazil/MA-IEC-166716/2020|EPI ISL 524789|B.1.1.33|Brazil|2020-05-05	0.0002692765	South America
South America|hCoV-19/Aruba/AW-RIVM-10115/2020|EPI ISL 547448|B.1|Aruba|2020-03-20	South America|hCoV-19/Brazil/MA-IEC-166716/2020|EPI ISL 524789|B.1.1.33|Brazil|2020-05-05	0.0003703030	South America
South America|hCoV-19/Brazil/PA-IEC-161548/2020|EPI ISL 450874|B.1.1.33|Brazil|2020-03-20	South America|hCoV-19/Brazil/MA-IEC-166716/2020|EPI ISL 524789|B.1.1.33|Brazil|2020-05-05	0.0001009544	South America
South America|hCoV-19/Peru/ARE-INS-164/2020|EPI ISL 536557|B.1.5|Peru|2020-03-20	South America|hCoV-19/Brazil/MA-IEC-166716/2020|EPI ISL 524789|B.1.1.33|Brazil|2020-05-05	0.0003030331	South America
South America|hCoV-19/Peru/LIM-UPCH-0011/2020|EPI ISL 529068|B.1.1.1|Peru|2020-03-20	South America|hCoV-19/Brazil/MA-IEC-166716/2020|EPI ISL 524789|B.1.1.33|Brazil|2020-05-05	0.0004376503	South America
South America|hCoV-19/Colombia/ANT-INS-82457/2020|EPI ISL 456146|B.1.5|Colombia|2020-03-20	South America|hCoV-19/Brazil/MA-IEC-166716/2020|EPI ISL 524789|B.1.1.33|Brazil|2020-05-05	0.0003029413	South America
South America|hCoV-19/Peru/ARE-INS-165/2020|EPI ISL 536558|B.1|Peru|2020-03-20	South America|hCoV-19/Brazil/MA-IEC-166716/2020|EPI ISL 524789|B.1.1.33|Brazil|2020-05-05	0.0003702857	South America
South America|hCoV-19/Chile/RM-ISPCH-69/2020|EPI ISL 445365|B.1|Chile|2020-03-20	South America|hCoV-19/Brazil/MA-IEC-166716/2020|EPI ISL 524789|B.1.1.33|Brazil|2020-05-05	0.0003366159	South America
South America|hCoV-19/Chile/MA-ISPCH-7/2020|EPI ISL 445288|B.1|Chile|2020-03-20	South America|hCoV-19/Brazil/MA-IEC-166716/2020|EPI ISL 524789|B.1.1.33|Brazil|2020-05-05	0.0003702953	South America
South America|hCoV-19/Peru/LIM-INS-156/2020|EPI ISL 536549|B.1.5|Peru|2020-03-20	South America|hCoV-19/Brazil/MA-IEC-166716/2020|EPI ISL 524789|B.1.1.33|Brazil|2020-05-05	0.0003029413	South America
South America|hCoV-19/Peru/ICA-INS-166/2020|EPI ISL 536559|B.1.1|Peru|2020-03-20	South America|hCoV-19/Brazil/MA-IEC-166716/2020|EPI ISL 524789|B.1.1.33|Brazil|2020-05-05	0.0002355983	South America
South America|hCoV-19/Peru/ARE-UPCH-0111/2020|EPI ISL 540988|B.1|Peru|2020-03-20	South America|hCoV-19/Brazil/MA-IEC-166716/2020|EPI ISL 524789|B.1.1.33|Brazil|2020-05-05	0.0003702857	South America
South America|hCoV-19/Brazil/RJ-763/2020|EPI ISL 427302|B.1.1.33|Brazil|2020-03-20	South America|hCoV-19/Brazil/MA-IEC-166716/2020|EPI ISL 524789|B.1.1.33|Brazil|2020-05-05	0.0001009544	South America
South America|hCoV-19/Brazil/SE-6530/2020|EPI ISL 541373|B.1.1|Brazil|2020-03-20	South America|hCoV-19/Brazil/MA-IEC-166716/2020|EPI ISL 524789|B.1.1.33|Brazil|2020-05-05	0.0002355812	South America
South America|hCoV-19/Brazil/MG-CV42/2020|EPI ISL 429695|B.1|Brazil|2020-03-20	South America|hCoV-19/Brazil/MA-IEC-166716/2020|EPI ISL 524789|B.1.1.33|Brazil|2020-05-05	0.0003036425	South America
South America|hCoV-19/Peru/ARE-UPCH-0110/2020|EPI ISL 540987|B.1.5|Peru|2020-03-20	South America|hCoV-19/Brazil/MA-IEC-166716/2020|EPI ISL 524789|B.1.1.33|Brazil|2020-05-05	0.0003030331	South America
South America|hCoV-19/Colombia/MAG-INS-81035/2020|EPI ISL 456125|B.1.255|Colombia|2020-03-20	South America|hCoV-19/Brazil/MA-IEC-166716/2020|EPI ISL 524789|B.1.1.33|Brazil|2020-05-05	0.0003740879	South America
South America|hCoV-19/Brazil/MG-0217/2020|EPI ISL 470583|B.1.1.33|Brazil|2020-03-20	South America|hCoV-19/Brazil/MA-IEC-166716/2020|EPI ISL 524789|B.1.1.33|Brazil|2020-05-05	0.0001047940	South America
South America|hCoV-19/Chile/RM-ISPCH-47/2020|EPI ISL 445326|B.1.5|Chile|2020-03-21	South America|hCoV-19/Brazil/MA-IEC-166716/2020|EPI ISL 524789|B.1.1.33|Brazil|2020-05-05	0.0003366087	South America
South America|hCoV-19/Chile/MA-ISPCH-14/2020|EPI ISL 445295|B.1.98|Chile|2020-03-21	South America|hCoV-19/Brazil/MA-IEC-166716/2020|EPI ISL 524789|B.1.1.33|Brazil|2020-05-05	0.0003029334	South America
South America|hCoV-19/Chile/RM-ISPCH-71/2020|EPI ISL 445367|B.1.1.33|Chile|2020-03-21	South America|hCoV-19/Brazil/MA-IEC-166716/2020|EPI ISL 524789|B.1.1.33|Brazil|2020-05-05	0.0001346152	South America
South America|hCoV-19/Peru/LIM-UPCH-0119/2020|EPI ISL 568516|B.1.1|Peru|2020-03-21	South America|hCoV-19/Brazil/MA-IEC-166716/2020|EPI ISL 524789|B.1.1.33|Brazil|2020-05-05	0.0002019275	South America
South America|hCoV-19/Chile/RM-ISPCH-23/2020|EPI ISL 445302|B.1.1|Chile|2020-03-21	South America|hCoV-19/Brazil/MA-IEC-166716/2020|EPI ISL 524789|B.1.1.33|Brazil|2020-05-05	0.0001682648	South America
South America|hCoV-19/Chile/MA-ISPCH-9/2020|EPI ISL 445290|B.1|Chile|2020-03-21	South America|hCoV-19/Brazil/MA-IEC-166716/2020|EPI ISL 524789|B.1.1.33|Brazil|2020-05-05	0.0003366159	South America
South America|hCoV-19/Chile/RM-ISPCH-48/2020|EPI ISL 445327|B.1.5|Chile|2020-03-21	South America|hCoV-19/Brazil/MA-IEC-166716/2020|EPI ISL 524789|B.1.1.33|Brazil|2020-05-05	0.0003702684	South America
South America|hCoV-19/Chile/RM-ISPCH-70/2020|EPI ISL 445366|B.1.5|Chile|2020-03-21	South America|hCoV-19/Brazil/MA-IEC-166716/2020|EPI ISL 524789|B.1.1.33|Brazil|2020-05-05	0.0003029413	South America
South America|hCoV-19/Chile/MA-ISPCH-13/2020|EPI ISL 445294|B.1|Chile|2020-03-21	South America|hCoV-19/Brazil/MA-IEC-166716/2020|EPI ISL 524789|B.1.1.33|Brazil|2020-05-05	0.0003366272	South America
South America|hCoV-19/Chile/MA-ISPCH-10/2020|EPI ISL 445291|B.1|Chile|2020-03-21	South America|hCoV-19/Brazil/MA-IEC-166716/2020|EPI ISL 524789|B.1.1.33|Brazil|2020-05-05	0.0003366385	South America
South America|hCoV-19/Brazil/CE-L12-CD224/2020|EPI ISL 476218|B.1.5|Brazil|2020-03-21	South America|hCoV-19/Brazil/MA-IEC-166716/2020|EPI ISL 524789|B.1.1.33|Brazil|2020-05-05	0.0004271969	South America
South America|hCoV-19/Chile/RM-ISPCH-59/2020|EPI ISL 445355|B.1.5|Chile|2020-03-22	South America|hCoV-19/Brazil/MA-IEC-166716/2020|EPI ISL 524789|B.1.1.33|Brazil|2020-05-05	0.0003366241	South America
South America|hCoV-19/Chile/MA-ISPCH-11/2020|EPI ISL 445292|B.1|Chile|2020-03-22	South America|hCoV-19/Brazil/MA-IEC-166716/2020|EPI ISL 524789|B.1.1.33|Brazil|2020-05-05	0.0003702953	South America
South America|hCoV-19/Argentina/C3013/2020|EPI ISL 420598|B.1.220|Argentina|2020-03-22	South America|hCoV-19/Brazil/MA-IEC-166716/2020|EPI ISL 524789|B.1.1.33|Brazil|2020-05-05	0.0003702684	South America
South America|hCoV-19/Brazil/SP-144/2020|EPI ISL 468310|B.1.1.33|Brazil|2020-03-22	South America|hCoV-19/Brazil/MA-IEC-166716/2020|EPI ISL 524789|B.1.1.33|Brazil|2020-05-05	0.0001346124	South America
South America|hCoV-19/Peru/LIM-INS-168/2020|EPI ISL 536561|A.2|Peru|2020-03-22	South America|hCoV-19/Brazil/MA-IEC-166716/2020|EPI ISL 524789|B.1.1.33|Brazil|2020-05-05	0.0006734301	South America
South America|hCoV-19/Chile/MA-ISPCH-15/2020|EPI ISL 445299|B.1|Chile|2020-03-22	South America|hCoV-19/Brazil/MA-IEC-166716/2020|EPI ISL 524789|B.1.1.33|Brazil|2020-05-05	0.0003702857	South America
South America|hCoV-19/Aruba/AW-RIVM-10122/2020|EPI ISL 547449|B.40|Aruba|2020-03-22	South America|hCoV-19/Brazil/MA-IEC-166716/2020|EPI ISL 524789|B.1.1.33|Brazil|2020-05-05	0.0006060759	South America
South America|hCoV-19/Brazil/DF-891/2020|EPI ISL 427298|B.1.1.33|Brazil|2020-03-22	South America|hCoV-19/Brazil/MA-IEC-166716/2020|EPI ISL 524789|B.1.1.33|Brazil|2020-05-05	0.0001009544	South America
South America|hCoV-19/Colombia/BOL-INS-84730/2020|EPI ISL 497738|B.1|Colombia|2020-03-22	South America|hCoV-19/Brazil/MA-IEC-166716/2020|EPI ISL 524789|B.1.1.33|Brazil|2020-05-05	0.0003029844	South America
South America|hCoV-19/Colombia/DC-INS-84861/2020|EPI ISL 456116|B.1.5|Colombia|2020-03-22	South America|hCoV-19/Brazil/MA-IEC-166716/2020|EPI ISL 524789|B.1.1.33|Brazil|2020-05-05	0.0003110542	South America
South America|hCoV-19/Brazil/MG-CV49/2020|EPI ISL 429702|B.1.5|Brazil|2020-03-22	South America|hCoV-19/Brazil/MA-IEC-166716/2020|EPI ISL 524789|B.1.1.33|Brazil|2020-05-05	0.0003473064	South America
South America|hCoV-19/Brazil/SP-L7-CD63/2020|EPI ISL 476432|B.1.255|Brazil|2020-03-22	South America|hCoV-19/Brazil/MA-IEC-166716/2020|EPI ISL 524789|B.1.1.33|Brazil|2020-05-05	0.0003920712	South America
South America|hCoV-19/Brazil/SP-602/2020|EPI ISL 515526|B.1.1|Brazil|2020-03-23	South America|hCoV-19/Brazil/MA-IEC-166716/2020|EPI ISL 524789|B.1.1.33|Brazil|2020-05-05	0.0002355917	South America
South America|hCoV-19/Peru/LAL-UPCH-0109/2020|EPI ISL 540986|B.1.1|Peru|2020-03-23	South America|hCoV-19/Brazil/MA-IEC-166716/2020|EPI ISL 524789|B.1.1.33|Brazil|2020-05-05	0.0002692542	South America
South America|hCoV-19/Brazil/SP-279/2020|EPI ISL 527858|B.1.1.33|Brazil|2020-03-23	South America|hCoV-19/Brazil/MA-IEC-166716/2020|EPI ISL 524789|B.1.1.33|Brazil|2020-05-05	0.0001682727	South America
South America|hCoV-19/Brazil/RJ-DCVN01/2020|EPI ISL 483065|B.1.3|Brazil|2020-03-23	South America|hCoV-19/Brazil/MA-IEC-166716/2020|EPI ISL 524789|B.1.1.33|Brazil|2020-05-05	0.0004713383	South America
South America|hCoV-19/Brazil/DF-861/2020|EPI ISL 427296|B.1.1.33|Brazil|2020-03-23	South America|hCoV-19/Brazil/MA-IEC-166716/2020|EPI ISL 524789|B.1.1.33|Brazil|2020-05-05	0.0001346089	South America
South America|hCoV-19/Brazil/DF-862/2020|EPI ISL 427297|B.1.1.33|Brazil|2020-03-23	South America|hCoV-19/Brazil/MA-IEC-166716/2020|EPI ISL 524789|B.1.1.33|Brazil|2020-05-05	0.0001009544	South America
South America|hCoV-19/Chile/LI-ISPCH-9/2020|EPI ISL 445300|B.1.1|Chile|2020-03-23	South America|hCoV-19/Brazil/MA-IEC-166716/2020|EPI ISL 524789|B.1.1.33|Brazil|2020-05-05	0.0002019291	South America
South America|hCoV-19/Chile/RM-ISPCH-51/2020|EPI ISL 445330|B.1|Chile|2020-03-23	South America|hCoV-19/Brazil/MA-IEC-166716/2020|EPI ISL 524789|B.1.1.33|Brazil|2020-05-05	0.0003366272	South America
South America|hCoV-19/Chile/RM-ISPCH-50/2020|EPI ISL 445329|B|Chile|2020-03-23	South America|hCoV-19/Brazil/MA-IEC-166716/2020|EPI ISL 524789|B.1.1.33|Brazil|2020-05-05	0.0004713736	South America
South America|hCoV-19/Chile/LI-ISPCH-8/2020|EPI ISL 445298|B.1.1|Chile|2020-03-23	South America|hCoV-19/Brazil/MA-IEC-166716/2020|EPI ISL 524789|B.1.1.33|Brazil|2020-05-05	0.0002356142	South America
South America|hCoV-19/Colombia/CES-INS-87973/2020|EPI ISL 498153|B.1.255|Colombia|2020-03-23	South America|hCoV-19/Brazil/MA-IEC-166716/2020|EPI ISL 524789|B.1.1.33|Brazil|2020-05-05	0.0003366385	South America
South America|hCoV-19/Colombia/QUI-INS-85082/2020|EPI ISL 497744|B|Colombia|2020-03-23	South America|hCoV-19/Brazil/MA-IEC-166716/2020|EPI ISL 524789|B.1.1.33|Brazil|2020-05-05	0.0002693135	South America
South America|hCoV-19/Uruguay/UY-NYUMC857/2020|EPI ISL 457953|B.1.1.33|Uruguay|2020-03-23	South America|hCoV-19/Brazil/MA-IEC-166716/2020|EPI ISL 524789|B.1.1.33|Brazil|2020-05-05	0.0001022584	South America
South America|hCoV-19/Peru/CAL-INS-137/2020|EPI ISL 536532|B.1.1.1|Peru|2020-03-23	South America|hCoV-19/Brazil/MA-IEC-166716/2020|EPI ISL 524789|B.1.1.33|Brazil|2020-05-05	0.0002717983	South America
South America|hCoV-19/Brazil/MG-0218/2020|EPI ISL 470584|B.1.1.33|Brazil|2020-03-23	South America|hCoV-19/Brazil/MA-IEC-166716/2020|EPI ISL 524789|B.1.1.33|Brazil|2020-05-05	0.0001026642	South America
South America|hCoV-19/Brazil/RJ-0247/2020|EPI ISL 470615|B.1.1.33|Brazil|2020-03-23	South America|hCoV-19/Brazil/MA-IEC-166716/2020|EPI ISL 524789|B.1.1.33|Brazil|2020-05-05	0.0001715256	South America
South America|hCoV-19/Brazil/SP-L9-CD137/2020|EPI ISL 476484|B.1.1.33|Brazil|2020-03-23	South America|hCoV-19/Brazil/MA-IEC-166716/2020|EPI ISL 524789|B.1.1.33|Brazil|2020-05-05	0.0001744562	South America
South America|hCoV-19/Brazil/SP-L7-CD70/2020|EPI ISL 476437|B.1.255|Brazil|2020-03-23	South America|hCoV-19/Brazil/MA-IEC-166716/2020|EPI ISL 524789|B.1.1.33|Brazil|2020-05-05	0.0003492881	South America
South America|hCoV-19/Brazil/SP-L8-CD101/2020|EPI ISL 476450|B.1.1.33|Brazil|2020-03-23	South America|hCoV-19/Brazil/MA-IEC-166716/2020|EPI ISL 524789|B.1.1.33|Brazil|2020-05-05	0.0001056536	South America
South America|hCoV-19/Brazil/CE-L11-CD196/2020|EPI ISL 476200|B.1.212|Brazil|2020-03-23	South America|hCoV-19/Brazil/MA-IEC-166716/2020|EPI ISL 524789|B.1.1.33|Brazil|2020-05-05	0.0003914099	South America
South America|hCoV-19/Brazil/MA-IEC-162157/2020|EPI ISL 524797|B.1.1.33|Brazil|2020-03-24	South America|hCoV-19/Brazil/MA-IEC-166716/2020|EPI ISL 524789|B.1.1.33|Brazil|2020-05-05	0.0001009542	South America
South America|hCoV-19/Brazil/SP-165/2020|EPI ISL 523963|B.1|Brazil|2020-03-24	South America|hCoV-19/Brazil/MA-IEC-166716/2020|EPI ISL 524789|B.1.1.33|Brazil|2020-05-05	0.0003366159	South America
South America|hCoV-19/Peru/LIM-INS-019/2020|EPI ISL 491172|B.1.1.1|Peru|2020-03-24	South America|hCoV-19/Brazil/MA-IEC-166716/2020|EPI ISL 524789|B.1.1.33|Brazil|2020-05-05	0.0003388448	South America
South America|hCoV-19/Peru/LIM-INS-022/2020|EPI ISL 491428|B.1.1.1|Peru|2020-03-24	South America|hCoV-19/Brazil/MA-IEC-166716/2020|EPI ISL 524789|B.1.1.33|Brazil|2020-05-05	0.0003049535	South America
South America|hCoV-19/Brazil/SP-L7-CD72/2020|EPI ISL 476439|B.1.1.33|Brazil|2020-03-24	South America|hCoV-19/Brazil/MA-IEC-166716/2020|EPI ISL 524789|B.1.1.33|Brazil|2020-05-05	0.0001699274	South America
South America|hCoV-19/Brazil/SP-L9-CD91/2020|EPI ISL 476490|B.1.255|Brazil|2020-03-24	South America|hCoV-19/Brazil/MA-IEC-166716/2020|EPI ISL 524789|B.1.1.33|Brazil|2020-05-05	0.0003739355	South America
South America|hCoV-19/Brazil/SC-L16-CD314/2020|EPI ISL 476278|B.1.1.33|Brazil|2020-03-24	South America|hCoV-19/Brazil/MA-IEC-166716/2020|EPI ISL 524789|B.1.1.33|Brazil|2020-05-05	0.0001699758	South America
South America|hCoV-19/Brazil/RJ-0248/2020|EPI ISL 470616|B.1.5|Brazil|2020-03-24	South America|hCoV-19/Brazil/MA-IEC-166716/2020|EPI ISL 524789|B.1.1.33|Brazil|2020-05-05	0.0003423675	South America
South America|hCoV-19/Brazil/SP-L9-CD140/2020|EPI ISL 476487|B.1.1.33|Brazil|2020-03-24	South America|hCoV-19/Brazil/MA-IEC-166716/2020|EPI ISL 524789|B.1.1.33|Brazil|2020-05-05	0.0001369497	South America
South America|hCoV-19/Brazil/SP-L9-CD139/2020|EPI ISL 476486|B.1.1.33|Brazil|2020-03-24	South America|hCoV-19/Brazil/MA-IEC-166716/2020|EPI ISL 524789|B.1.1.33|Brazil|2020-05-05	0.0001055460	South America
South America|hCoV-19/Chile/MA-CMM-31600/2020|EPI ISL 459861|B.1|Chile|2020-03-25	South America|hCoV-19/Brazil/MA-IEC-166716/2020|EPI ISL 524789|B.1.1.33|Brazil|2020-05-05	0.0003366157	South America
South America|hCoV-19/Brazil/SP-625/2020|EPI ISL 515528|B.1.1.33|Brazil|2020-03-25	South America|hCoV-19/Brazil/MA-IEC-166716/2020|EPI ISL 524789|B.1.1.33|Brazil|2020-05-05	0.0001009544	South America
South America|hCoV-19/Brazil/RJ-818/2020|EPI ISL 427303|B.1.1.33|Brazil|2020-03-25	South America|hCoV-19/Brazil/MA-IEC-166716/2020|EPI ISL 524789|B.1.1.33|Brazil|2020-05-05	0.0001346089	South America
South America|hCoV-19/Brazil/RJ-1111/2020|EPI ISL 456076|B.1.1.33|Brazil|2020-03-25	South America|hCoV-19/Brazil/MA-IEC-166716/2020|EPI ISL 524789|B.1.1.33|Brazil|2020-05-05	0.0001346089	South America
South America|hCoV-19/Brazil/RJ-1119/2020|EPI ISL 456077|B.1.1.33|Brazil|2020-03-25	South America|hCoV-19/Brazil/MA-IEC-166716/2020|EPI ISL 524789|B.1.1.33|Brazil|2020-05-05	0.0001009578	South America
South America|hCoV-19/Peru/LIM-INS-017/2020|EPI ISL 490316|B.1.255|Peru|2020-03-25	South America|hCoV-19/Brazil/MA-IEC-166716/2020|EPI ISL 524789|B.1.1.33|Brazil|2020-05-05	0.0003388855	South America
South America|hCoV-19/Peru/LIM-INS-024/2020|EPI ISL 491429|A.2|Peru|2020-03-25	South America|hCoV-19/Brazil/MA-IEC-166716/2020|EPI ISL 524789|B.1.1.33|Brazil|2020-05-05	0.0006440760	South America
South America|hCoV-19/Peru/LIM-INS-018/2020|EPI ISL 490975|B.1|Peru|2020-03-25	South America|hCoV-19/Brazil/MA-IEC-166716/2020|EPI ISL 524789|B.1.1.33|Brazil|2020-05-05	0.0004067106	South America
South America|hCoV-19/Brazil/SP-636/2020|EPI ISL 515550|B.1.1.33|Brazil|2020-03-25	South America|hCoV-19/Brazil/MA-IEC-166716/2020|EPI ISL 524789|B.1.1.33|Brazil|2020-05-05	0.0001009578	South America
South America|hCoV-19/Colombia/ANT-UdeA-200325-01/2020|EPI ISL 536399|B.1.5|Colombia|2020-03-25	South America|hCoV-19/Brazil/MA-IEC-166716/2020|EPI ISL 524789|B.1.1.33|Brazil|2020-05-05	0.0003029617	South America
South America|hCoV-19/Colombia/MAG-INS-87968/2020|EPI ISL 498152|B.1|Colombia|2020-03-25	South America|hCoV-19/Brazil/MA-IEC-166716/2020|EPI ISL 524789|B.1.1.33|Brazil|2020-05-05	0.0004376944	South America
South America|hCoV-19/Chile/AR-ISPCH-14/2020|EPI ISL 445348|B.1.255|Chile|2020-03-25	South America|hCoV-19/Brazil/MA-IEC-166716/2020|EPI ISL 524789|B.1.1.33|Brazil|2020-05-05	0.0003366499	South America
South America|hCoV-19/Colombia/ATL-INS-88612/2020|EPI ISL 498155|B.1|Colombia|2020-03-25	South America|hCoV-19/Brazil/MA-IEC-166716/2020|EPI ISL 524789|B.1.1.33|Brazil|2020-05-05	0.0003029742	South America
South America|hCoV-19/Uruguay/UY-NYUMC861/2020|EPI ISL 457957|B.1.1.1|Uruguay|2020-03-25	South America|hCoV-19/Brazil/MA-IEC-166716/2020|EPI ISL 524789|B.1.1.33|Brazil|2020-05-05	0.0003401515	South America
South America|hCoV-19/Brazil/SP-L11-CD93/2020|EPI ISL 476204|B.1.1.33|Brazil|2020-03-25	South America|hCoV-19/Brazil/MA-IEC-166716/2020|EPI ISL 524789|B.1.1.33|Brazil|2020-05-05	0.0002075002	South America
South America|hCoV-19/Brazil/RJ-0249/2020|EPI ISL 470617|B.1.1.33|Brazil|2020-03-25	South America|hCoV-19/Brazil/MA-IEC-166716/2020|EPI ISL 524789|B.1.1.33|Brazil|2020-05-05	0.0001036967	South America
South America|hCoV-19/Brazil/RJ-872/2020|EPI ISL 427304|B.1.1.33|Brazil|2020-03-26	South America|hCoV-19/Brazil/MA-IEC-166716/2020|EPI ISL 524789|B.1.1.33|Brazil|2020-05-05	0.0001682727	South America
South America|hCoV-19/Brazil/PR-5623/2020|EPI ISL 541346|B.1.3|Brazil|2020-03-26	South America|hCoV-19/Brazil/MA-IEC-166716/2020|EPI ISL 524789|B.1.1.33|Brazil|2020-05-05	0.0004713322	South America
South America|hCoV-19/Colombia/CAL-GUR-0072/2020|EPI ISL 447734|A.2|Colombia|2020-03-26	South America|hCoV-19/Brazil/MA-IEC-166716/2020|EPI ISL 524789|B.1.1.33|Brazil|2020-05-05	0.0007071412	South America
South America|hCoV-19/Colombia/VAC-GUR-0084/2020|EPI ISL 447735|B.1|Colombia|2020-03-26	South America|hCoV-19/Brazil/MA-IEC-166716/2020|EPI ISL 524789|B.1.1.33|Brazil|2020-05-05	0.0003366726	South America
South America|hCoV-19/Colombia/VAC-GUR-0135/2020|EPI ISL 447737|B.1|Colombia|2020-03-26	South America|hCoV-19/Brazil/MA-IEC-166716/2020|EPI ISL 524789|B.1.1.33|Brazil|2020-05-05	0.0003705601	South America
South America|hCoV-19/Colombia/BOY-INS-88871/2020|EPI ISL 498158|B|Colombia|2020-03-26	South America|hCoV-19/Brazil/MA-IEC-166716/2020|EPI ISL 524789|B.1.1.33|Brazil|2020-05-05	0.0002693044	South America
South America|hCoV-19/Colombia/VAC-GUR-0094/2020|EPI ISL 447736|B.1|Colombia|2020-03-26	South America|hCoV-19/Brazil/MA-IEC-166716/2020|EPI ISL 524789|B.1.1.33|Brazil|2020-05-05	0.0003719430	South America
South America|hCoV-19/Uruguay/UY-NYUMC863/2020|EPI ISL 457959|B|Uruguay|2020-03-26	South America|hCoV-19/Brazil/MA-IEC-166716/2020|EPI ISL 524789|B.1.1.33|Brazil|2020-05-05	0.0005801108	South America
South America|hCoV-19/Brazil/SC-L17-CD322/2020|EPI ISL 476297|B.1.1.33|Brazil|2020-03-26	South America|hCoV-19/Brazil/MA-IEC-166716/2020|EPI ISL 524789|B.1.1.33|Brazil|2020-05-05	0.0001019492	South America
South America|hCoV-19/Brazil/RJ-0250/2020|EPI ISL 470618|B.1.1.33|Brazil|2020-03-26	South America|hCoV-19/Brazil/MA-IEC-166716/2020|EPI ISL 524789|B.1.1.33|Brazil|2020-05-05	0.0001020567	South America
South America|hCoV-19/Brazil/SP-L14-CD241/2020|EPI ISL 476245|B.1.1.33|Brazil|2020-03-26	South America|hCoV-19/Brazil/MA-IEC-166716/2020|EPI ISL 524789|B.1.1.33|Brazil|2020-05-05	0.0001048563	South America
South America|hCoV-19/Argentina/PAIS-A0003/2020|EPI ISL 430795|B.1|Argentina|2020-03-26	South America|hCoV-19/Brazil/MA-IEC-166716/2020|EPI ISL 524789|B.1.1.33|Brazil|2020-05-05	0.0003882489	South America
South America|hCoV-19/Argentina/PAIS-A0004/2020|EPI ISL 430796|B.1.5|Argentina|2020-03-27	South America|hCoV-19/Brazil/MA-IEC-166716/2020|EPI ISL 524789|B.1.1.33|Brazil|2020-05-05	0.0004039850	South America
South America|hCoV-19/Argentina/PAIS-A0005/2020|EPI ISL 430797|B.1.1|Argentina|2020-03-27	South America|hCoV-19/Brazil/MA-IEC-166716/2020|EPI ISL 524789|B.1.1.33|Brazil|2020-05-05	0.0002359366	South America
South America|hCoV-19/Chile/RM-CMM-32205/2020|EPI ISL 459859|B.1.5|Chile|2020-03-27	South America|hCoV-19/Brazil/MA-IEC-166716/2020|EPI ISL 524789|B.1.1.33|Brazil|2020-05-05	0.0003029413	South America
South America|hCoV-19/Peru/LIM-INS-020/2020|EPI ISL 490976|B.1.1.1|Peru|2020-03-27	South America|hCoV-19/Brazil/MA-IEC-166716/2020|EPI ISL 524789|B.1.1.33|Brazil|2020-05-05	0.0003051085	South America
South America|hCoV-19/Brazil/RJ-0251/2020|EPI ISL 470619|B.1|Brazil|2020-03-27	South America|hCoV-19/Brazil/MA-IEC-166716/2020|EPI ISL 524789|B.1.1.33|Brazil|2020-05-05	0.0003081155	South America
South America|hCoV-19/Brazil/SP-L14-CD260/2020|EPI ISL 476256|B.1|Brazil|2020-03-27	South America|hCoV-19/Brazil/MA-IEC-166716/2020|EPI ISL 524789|B.1.1.33|Brazil|2020-05-05	0.0003082106	South America
South America|hCoV-19/Brazil/SP-L14-CD242/2020|EPI ISL 476246|B.1.1.33|Brazil|2020-03-27	South America|hCoV-19/Brazil/MA-IEC-166716/2020|EPI ISL 524789|B.1.1.33|Brazil|2020-05-05	0.0001027557	South America
South America|hCoV-19/Brazil/SP-L17-CD324/2020|EPI ISL 476298|B.1.1|Brazil|2020-03-27	South America|hCoV-19/Brazil/MA-IEC-166716/2020|EPI ISL 524789|B.1.1.33|Brazil|2020-05-05	0.0002789172	South America
South America|hCoV-19/Brazil/SP-L17-CD327/2020|EPI ISL 476299|B.1.212|Brazil|2020-03-27	South America|hCoV-19/Brazil/MA-IEC-166716/2020|EPI ISL 524789|B.1.1.33|Brazil|2020-05-05	0.0004220303	South America
South America|hCoV-19/Chile/RM-ISPCH-75/2020|EPI ISL 445371|B.1.5|Chile|2020-03-28	South America|hCoV-19/Brazil/MA-IEC-166716/2020|EPI ISL 524789|B.1.1.33|Brazil|2020-05-05	0.0003366176	South America
South America|hCoV-19/Argentina/PAIS-A0006/2020|EPI ISL 430798|B.1.3|Argentina|2020-03-28	South America|hCoV-19/Brazil/MA-IEC-166716/2020|EPI ISL 524789|B.1.1.33|Brazil|2020-05-05	0.0004376411	South America
South America|hCoV-19/Colombia/CUN-GUR-0454/2020|EPI ISL 447744|B.1.255|Colombia|2020-03-28	South America|hCoV-19/Brazil/MA-IEC-166716/2020|EPI ISL 524789|B.1.1.33|Brazil|2020-05-05	0.0003366272	South America
South America|hCoV-19/Colombia/RIS-INS-87267/2020|EPI ISL 497745|B.1|Colombia|2020-03-28	South America|hCoV-19/Brazil/MA-IEC-166716/2020|EPI ISL 524789|B.1.1.33|Brazil|2020-05-05	0.0003366385	South America
South America|hCoV-19/Brazil/SP-120/2020|EPI ISL 515521|B.1.1.33|Brazil|2020-03-28	South America|hCoV-19/Brazil/MA-IEC-166716/2020|EPI ISL 524789|B.1.1.33|Brazil|2020-05-05	0.0001009884	South America
South America|hCoV-19/Brazil/PR-5622/2020|EPI ISL 541345|B.1|Brazil|2020-03-28	South America|hCoV-19/Brazil/MA-IEC-166716/2020|EPI ISL 524789|B.1.1.33|Brazil|2020-05-05	0.0003709599	South America
South America|hCoV-19/Uruguay/UY-NYUMC865/2020|EPI ISL 457961|B|Uruguay|2020-03-28	South America|hCoV-19/Brazil/MA-IEC-166716/2020|EPI ISL 524789|B.1.1.33|Brazil|2020-05-05	0.0005778435	South America
South America|hCoV-19/Uruguay/UY-NYUMC867/2020|EPI ISL 457963|B.1.1.1|Uruguay|2020-03-28	South America|hCoV-19/Brazil/MA-IEC-166716/2020|EPI ISL 524789|B.1.1.33|Brazil|2020-05-05	0.0003397702	South America
South America|hCoV-19/Brazil/CE-L16-CD332/2020|EPI ISL 476281|B.1.1.33|Brazil|2020-03-28	South America|hCoV-19/Brazil/MA-IEC-166716/2020|EPI ISL 524789|B.1.1.33|Brazil|2020-05-05	0.0001044438	South America
South America|hCoV-19/Brazil/SP-551/2020|EPI ISL 471554|B.1.1.33|Brazil|2020-03-29	South America|hCoV-19/Brazil/MA-IEC-166716/2020|EPI ISL 524789|B.1.1.33|Brazil|2020-05-05	0.0001009544	South America
South America|hCoV-19/Colombia/NAR-GUR-0627/2020|EPI ISL 447749|B.1.1|Colombia|2020-03-29	South America|hCoV-19/Brazil/MA-IEC-166716/2020|EPI ISL 524789|B.1.1.33|Brazil|2020-05-05	0.0002409070	South America
South America|hCoV-19/Argentina/PAIS-A0007/2020|EPI ISL 430799|B.1.5|Argentina|2020-03-30	South America|hCoV-19/Brazil/MA-IEC-166716/2020|EPI ISL 524789|B.1.1.33|Brazil|2020-05-05	0.0003029412	South America
South America|hCoV-19/Chile/MA-ISPCH-17/2020|EPI ISL 445372|B.1|Chile|2020-03-30	South America|hCoV-19/Brazil/MA-IEC-166716/2020|EPI ISL 524789|B.1.1.33|Brazil|2020-05-05	0.0003366159	South America
South America|hCoV-19/Colombia/HUI-GUR-0900/2020|EPI ISL 447752|B.1|Colombia|2020-03-30	South America|hCoV-19/Brazil/MA-IEC-166716/2020|EPI ISL 524789|B.1.1.33|Brazil|2020-05-05	0.0004379882	South America
South America|hCoV-19/Colombia/CHO-GUR-0787/2020|EPI ISL 447750|B.1|Colombia|2020-03-30	South America|hCoV-19/Brazil/MA-IEC-166716/2020|EPI ISL 524789|B.1.1.33|Brazil|2020-05-05	0.0003703155	South America
South America|hCoV-19/Brazil/RJ-899/2020|EPI ISL 456071|B.1.1.33|Brazil|2020-03-30	South America|hCoV-19/Brazil/MA-IEC-166716/2020|EPI ISL 524789|B.1.1.33|Brazil|2020-05-05	0.0001683450	South America
South America|hCoV-19/Colombia/NAR-INS-94679/2020|EPI ISL 498162|A.2|Colombia|2020-03-30	South America|hCoV-19/Brazil/MA-IEC-166716/2020|EPI ISL 524789|B.1.1.33|Brazil|2020-05-05	0.0006734755	South America
South America|hCoV-19/Colombia/ATL-INS-88712/2020|EPI ISL 498156|B.1.5|Colombia|2020-03-30	South America|hCoV-19/Brazil/MA-IEC-166716/2020|EPI ISL 524789|B.1.1.33|Brazil|2020-05-05	0.0003029617	South America
South America|hCoV-19/Chile/VS-ISPCH-5/2020|EPI ISL 445337|B.1|Chile|2020-03-30	South America|hCoV-19/Brazil/MA-IEC-166716/2020|EPI ISL 524789|B.1.1.33|Brazil|2020-05-05	0.0003703231	South America
South America|hCoV-19/Colombia/BOY-INS-88859/2020|EPI ISL 498157|B.1.255|Colombia|2020-03-30	South America|hCoV-19/Brazil/MA-IEC-166716/2020|EPI ISL 524789|B.1.1.33|Brazil|2020-05-05	0.0003366612	South America
South America|hCoV-19/Colombia/BOL-INS-94411/2020|EPI ISL 498161|B.1|Colombia|2020-03-30	South America|hCoV-19/Brazil/MA-IEC-166716/2020|EPI ISL 524789|B.1.1.33|Brazil|2020-05-05	0.0003703480	South America
South America|hCoV-19/Brazil/RJ-0252/2020|EPI ISL 470620|B.1.1.33|Brazil|2020-03-30	South America|hCoV-19/Brazil/MA-IEC-166716/2020|EPI ISL 524789|B.1.1.33|Brazil|2020-05-05	0.0001698443	South America
South America|hCoV-19/Brazil/CE-L16-CD344/2020|EPI ISL 476288|B.1.5|Brazil|2020-03-30	South America|hCoV-19/Brazil/MA-IEC-166716/2020|EPI ISL 524789|B.1.1.33|Brazil|2020-05-05	0.0003399524	South America
South America|hCoV-19/Brazil/CE-L16-CD346/2020|EPI ISL 476289|B.1.212|Brazil|2020-03-30	South America|hCoV-19/Brazil/MA-IEC-166716/2020|EPI ISL 524789|B.1.1.33|Brazil|2020-05-05	0.0004420244	South America
South America|hCoV-19/Ecuador/HGSQ-USFQ-018/2020|EPI ISL 422563|B.1.1|Ecuador|2020-03-30	South America|hCoV-19/Brazil/MA-IEC-166716/2020|EPI ISL 524789|B.1.1.33|Brazil|2020-05-05	0.0002761528	South America
South America|hCoV-19/Brazil/SP-L15-CD272/2020|EPI ISL 476265|B.1.255|Brazil|2020-03-30	South America|hCoV-19/Brazil/MA-IEC-166716/2020|EPI ISL 524789|B.1.1.33|Brazil|2020-05-05	0.0003424708	South America
South America|hCoV-19/Brazil/SC-L16-CD350/2020|EPI ISL 476292|B.1.1.33|Brazil|2020-03-30	South America|hCoV-19/Brazil/MA-IEC-166716/2020|EPI ISL 524789|B.1.1.33|Brazil|2020-05-05	0.0001027170	South America
South America|hCoV-19/Brazil/SP-L16-CD339/2020|EPI ISL 476286|B.1.1.33|Brazil|2020-03-30	South America|hCoV-19/Brazil/MA-IEC-166716/2020|EPI ISL 524789|B.1.1.33|Brazil|2020-05-05	0.0001027275	South America
South America|hCoV-19/Brazil/SP-L15-CD274/2020|EPI ISL 476267|B.1.1|Brazil|2020-03-30	South America|hCoV-19/Brazil/MA-IEC-166716/2020|EPI ISL 524789|B.1.1.33|Brazil|2020-05-05	0.0002767645	South America
South America|hCoV-19/Uruguay/UY-NYUMC866/2020|EPI ISL 457962|B.1.1.1|Uruguay|2020-03-30	South America|hCoV-19/Brazil/MA-IEC-166716/2020|EPI ISL 524789|B.1.1.33|Brazil|2020-05-05	0.0003487019	South America
South America|hCoV-19/Brazil/SP-L15-CD283/2020|EPI ISL 476274|B.1.1.33|Brazil|2020-03-30	South America|hCoV-19/Brazil/MA-IEC-166716/2020|EPI ISL 524789|B.1.1.33|Brazil|2020-05-05	0.0001394558	South America
South America|hCoV-19/Colombia/HUI-GUR-0920/2020|EPI ISL 447753|B.1.5|Colombia|2020-03-30	South America|hCoV-19/Brazil/MA-IEC-166716/2020|EPI ISL 524789|B.1.1.33|Brazil|2020-05-05	0.0003159675	South America
South America|hCoV-19/Peru/ANC-INS-132/2020|EPI ISL 536529|B.1.1.1|Peru|2020-03-31	South America|hCoV-19/Brazil/MA-IEC-166716/2020|EPI ISL 524789|B.1.1.33|Brazil|2020-05-05	0.0003365751	South America
South America|hCoV-19/Argentina/PAIS-A0009/2020|EPI ISL 430801|B.1.5|Argentina|2020-03-31	South America|hCoV-19/Brazil/MA-IEC-166716/2020|EPI ISL 524789|B.1.1.33|Brazil|2020-05-05	0.0003029413	South America
South America|hCoV-19/Brazil/SP-122/2020|EPI ISL 515522|B.1.1.33|Brazil|2020-03-31	South America|hCoV-19/Brazil/MA-IEC-166716/2020|EPI ISL 524789|B.1.1.33|Brazil|2020-05-05	0.0001009544	South America
South America|hCoV-19/Argentina/PAIS-A0011/2020|EPI ISL 430802|B.1.1|Argentina|2020-03-31	South America|hCoV-19/Brazil/MA-IEC-166716/2020|EPI ISL 524789|B.1.1.33|Brazil|2020-05-05	0.0002019317	South America
South America|hCoV-19/Colombia/RIS-GUV-92087/2020|EPI ISL 447760|B.1.8|Colombia|2020-03-31	South America|hCoV-19/Brazil/MA-IEC-166716/2020|EPI ISL 524789|B.1.1.33|Brazil|2020-05-05	0.0003029515	South America
South America|hCoV-19/Colombia/HUI-GUV-92061/2020|EPI ISL 447759|B.1.5|Colombia|2020-03-31	South America|hCoV-19/Brazil/MA-IEC-166716/2020|EPI ISL 524789|B.1.1.33|Brazil|2020-05-05	0.0003030433	South America
South America|hCoV-19/Colombia/VAC-GUV-92034/2020|EPI ISL 447755|B.1.5|Colombia|2020-03-31	South America|hCoV-19/Brazil/MA-IEC-166716/2020|EPI ISL 524789|B.1.1.33|Brazil|2020-05-05	0.0004042039	South America
South America|hCoV-19/Colombia/VAC-GUV-92042/2020|EPI ISL 447756|B.1.5|Colombia|2020-03-31	South America|hCoV-19/Brazil/MA-IEC-166716/2020|EPI ISL 524789|B.1.1.33|Brazil|2020-05-05	0.0003368400	South America
South America|hCoV-19/Peru/ICA-INS-040/2020|EPI ISL 491462|B.1.1.1|Peru|2020-03-31	South America|hCoV-19/Brazil/MA-IEC-166716/2020|EPI ISL 524789|B.1.1.33|Brazil|2020-05-05	0.0003388607	South America
South America|hCoV-19/Colombia/MAG-INS-95839/2020|EPI ISL 498166|B.1.255|Colombia|2020-03-31	South America|hCoV-19/Brazil/MA-IEC-166716/2020|EPI ISL 524789|B.1.1.33|Brazil|2020-05-05	0.0003703279	South America
South America|hCoV-19/Colombia/CAU-INS-89002/2020|EPI ISL 498159|B.1|Colombia|2020-03-31	South America|hCoV-19/Brazil/MA-IEC-166716/2020|EPI ISL 524789|B.1.1.33|Brazil|2020-05-05	0.0002692954	South America
South America|hCoV-19/Colombia/CES-INS-89781/2020|EPI ISL 498160|B.1.255|Colombia|2020-03-31	South America|hCoV-19/Brazil/MA-IEC-166716/2020|EPI ISL 524789|B.1.1.33|Brazil|2020-05-05	0.0003366499	South America
South America|hCoV-19/Colombia/ANT-GUV-92256/2020|EPI ISL 447768|B.1|Colombia|2020-03-31	South America|hCoV-19/Brazil/MA-IEC-166716/2020|EPI ISL 524789|B.1.1.33|Brazil|2020-05-05	0.0003368993	South America
South America|hCoV-19/Colombia/ANT-GUV-92146/2020|EPI ISL 447761|B|Colombia|2020-03-31	South America|hCoV-19/Brazil/MA-IEC-166716/2020|EPI ISL 524789|B.1.1.33|Brazil|2020-05-05	0.0004385768	South America
South America|hCoV-19/Brazil/MA-L17-CD363/2020|EPI ISL 476309|B.1.1.33|Brazil|2020-03-31	South America|hCoV-19/Brazil/MA-IEC-166716/2020|EPI ISL 524789|B.1.1.33|Brazil|2020-05-05	0.0001369497	South America
South America|hCoV-19/Brazil/BA-L17-CD359/2020|EPI ISL 476305|B.1.1.33|Brazil|2020-03-31	South America|hCoV-19/Brazil/MA-IEC-166716/2020|EPI ISL 524789|B.1.1.33|Brazil|2020-05-05	0.0001369497	South America
South America|hCoV-19/Brazil/PR-L17-CD365/2020|EPI ISL 476311|B.1.1|Brazil|2020-03-31	South America|hCoV-19/Brazil/MA-IEC-166716/2020|EPI ISL 524789|B.1.1.33|Brazil|2020-05-05	0.0002054506	South America
South America|hCoV-19/Brazil/SC-L17-CD372/2020|EPI ISL 476317|B.1.1.33|Brazil|2020-03-31	South America|hCoV-19/Brazil/MA-IEC-166716/2020|EPI ISL 524789|B.1.1.33|Brazil|2020-05-05	0.0001035607	South America
South America|hCoV-19/Brazil/CE-L17-CD361/2020|EPI ISL 476307|B.1.212|Brazil|2020-03-31	South America|hCoV-19/Brazil/MA-IEC-166716/2020|EPI ISL 524789|B.1.1.33|Brazil|2020-05-05	0.0004143696	South America
South America|hCoV-19/Brazil/SP-L17-CD357/2020|EPI ISL 476303|B.1.1.33|Brazil|2020-03-31	South America|hCoV-19/Brazil/MA-IEC-166716/2020|EPI ISL 524789|B.1.1.33|Brazil|2020-05-05	0.0001380841	South America
South America|hCoV-19/Colombia/HUI-GUV-92060/2020|EPI ISL 447758|B.1.5|Colombia|2020-03-31	South America|hCoV-19/Brazil/MA-IEC-166716/2020|EPI ISL 524789|B.1.1.33|Brazil|2020-05-05	0.0002806486	South America
South America|hCoV-19/Peru/CAL-INS-135/2020|EPI ISL 536530|B.1.1|Peru|2020-03-31	South America|hCoV-19/Brazil/MA-IEC-166716/2020|EPI ISL 524789|B.1.1.33|Brazil|2020-05-05	0.0003883920	South America
South America|hCoV-19/Argentina/PAIS-A0012/2020|EPI ISL 430803|B.1.5|Argentina|2020-04-01	South America|hCoV-19/Brazil/MA-IEC-166716/2020|EPI ISL 524789|B.1.1.33|Brazil|2020-05-05	0.0003702775	South America
South America|hCoV-19/Brazil/SP-137/2020|EPI ISL 515543|B.1.1.33|Brazil|2020-04-01	South America|hCoV-19/Brazil/MA-IEC-166716/2020|EPI ISL 524789|B.1.1.33|Brazil|2020-05-05	0.0001346152	South America
South America|hCoV-19/Peru/LAM-INS-126/2020|EPI ISL 536524|C.14|Peru|2020-04-01	South America|hCoV-19/Brazil/MA-IEC-166716/2020|EPI ISL 524789|B.1.1.33|Brazil|2020-05-05	0.0003702588	South America
South America|hCoV-19/Chile/RM-ISPCH-56/2020|EPI ISL 445352|B.1.1.33|Chile|2020-04-01	South America|hCoV-19/Brazil/MA-IEC-166716/2020|EPI ISL 524789|B.1.1.33|Brazil|2020-05-05	0.0001009544	South America
South America|hCoV-19/Peru/JUN-INS-131/2020|EPI ISL 536528|B.1|Peru|2020-04-01	South America|hCoV-19/Brazil/MA-IEC-166716/2020|EPI ISL 524789|B.1.1.33|Brazil|2020-05-05	0.0004376298	South America
South America|hCoV-19/Peru/LAM-INS-125/2020|EPI ISL 536523|C.14|Peru|2020-04-01	South America|hCoV-19/Brazil/MA-IEC-166716/2020|EPI ISL 524789|B.1.1.33|Brazil|2020-05-05	0.0004039465	South America
South America|hCoV-19/Argentina/PAIS-A0013/2020|EPI ISL 430804|B.1.5|Argentina|2020-04-01	South America|hCoV-19/Brazil/MA-IEC-166716/2020|EPI ISL 524789|B.1.1.33|Brazil|2020-05-05	0.0003029413	South America
South America|hCoV-19/Peru/LAM-INS-169/2020|EPI ISL 536562|B.1.1.1|Peru|2020-04-01	South America|hCoV-19/Brazil/MA-IEC-166716/2020|EPI ISL 524789|B.1.1.33|Brazil|2020-05-05	0.0003702588	South America
South America|hCoV-19/Argentina/PAIS-A0014/2020|EPI ISL 430805|B.1.1|Argentina|2020-04-01	South America|hCoV-19/Brazil/MA-IEC-166716/2020|EPI ISL 524789|B.1.1.33|Brazil|2020-05-05	0.0002696479	South America
South America|hCoV-19/Chile/RM-ISPCH-54/2020|EPI ISL 445350|B.1.1.1|Chile|2020-04-01	South America|hCoV-19/Brazil/MA-IEC-166716/2020|EPI ISL 524789|B.1.1.33|Brazil|2020-05-05	0.0003365757	South America
South America|hCoV-19/Brazil/RJ-1065/2020|EPI ISL 456074|B.1.1.33|Brazil|2020-04-01	South America|hCoV-19/Brazil/MA-IEC-166716/2020|EPI ISL 524789|B.1.1.33|Brazil|2020-05-05	0.0001346089	South America
South America|hCoV-19/Brazil/RJ-1056/2020|EPI ISL 456072|B.1.1.33|Brazil|2020-04-01	South America|hCoV-19/Brazil/MA-IEC-166716/2020|EPI ISL 524789|B.1.1.33|Brazil|2020-05-05	0.0001009544	South America
South America|hCoV-19/Colombia/MAG-GVI-93457/2020|EPI ISL 447778|B.1.255|Colombia|2020-04-01	South America|hCoV-19/Brazil/MA-IEC-166716/2020|EPI ISL 524789|B.1.1.33|Brazil|2020-05-05	0.0003703155	South America
South America|hCoV-19/Colombia/VAC-GVI-93366/2020|EPI ISL 447774|B.1|Colombia|2020-04-01	South America|hCoV-19/Brazil/MA-IEC-166716/2020|EPI ISL 524789|B.1.1.33|Brazil|2020-05-05	0.0003367292	South America
South America|hCoV-19/Colombia/ANT-GUV-92250/2020|EPI ISL 447766|B.1|Colombia|2020-04-01	South America|hCoV-19/Brazil/MA-IEC-166716/2020|EPI ISL 524789|B.1.1.33|Brazil|2020-05-05	0.0003367292	South America
South America|hCoV-19/Colombia/VAC-GVI-93467/2020|EPI ISL 447779|B.1.1|Colombia|2020-04-01	South America|hCoV-19/Brazil/MA-IEC-166716/2020|EPI ISL 524789|B.1.1.33|Brazil|2020-05-05	0.0002019903	South America
South America|hCoV-19/Colombia/MAG-GVI-93450/2020|EPI ISL 447777|B.1.255|Colombia|2020-04-01	South America|hCoV-19/Brazil/MA-IEC-166716/2020|EPI ISL 524789|B.1.1.33|Brazil|2020-05-05	0.0003368313	South America
South America|hCoV-19/Colombia/VAC-GVI-93470/2020|EPI ISL 447780|B.1|Colombia|2020-04-01	South America|hCoV-19/Brazil/MA-IEC-166716/2020|EPI ISL 524789|B.1.1.33|Brazil|2020-05-05	0.0003706571	South America
South America|hCoV-19/Colombia/VAC-GVI-93381/2020|EPI ISL 447775|B.1|Colombia|2020-04-01	South America|hCoV-19/Brazil/MA-IEC-166716/2020|EPI ISL 524789|B.1.1.33|Brazil|2020-05-05	0.0003369675	South America
South America|hCoV-19/Peru/LAM-INS-034/2020|EPI ISL 491459|C.14|Peru|2020-04-01	South America|hCoV-19/Brazil/MA-IEC-166716/2020|EPI ISL 524789|B.1.1.33|Brazil|2020-05-05	0.0003727551	South America
South America|hCoV-19/Peru/LIM-INS-060/2020|EPI ISL 524473|B.1.1|Peru|2020-04-01	South America|hCoV-19/Brazil/MA-IEC-166716/2020|EPI ISL 524789|B.1.1.33|Brazil|2020-05-05	0.0002371805	South America
South America|hCoV-19/Peru/LAM-INS-038/2020|EPI ISL 491461|C.14|Peru|2020-04-01	South America|hCoV-19/Brazil/MA-IEC-166716/2020|EPI ISL 524789|B.1.1.33|Brazil|2020-05-05	0.0004066701	South America
South America|hCoV-19/Peru/LAM-INS-035/2020|EPI ISL 491460|B.1.1.1|Peru|2020-04-01	South America|hCoV-19/Brazil/MA-IEC-166716/2020|EPI ISL 524789|B.1.1.33|Brazil|2020-05-05	0.0003727551	South America
South America|hCoV-19/Peru/CAJ-INS-057/2020|EPI ISL 517713|B.1.1.1|Peru|2020-04-01	South America|hCoV-19/Brazil/MA-IEC-166716/2020|EPI ISL 524789|B.1.1.33|Brazil|2020-05-05	0.0003388607	South America
South America|hCoV-19/Chile/RM-ISPCH-53/2020|EPI ISL 449800|B.1.5|Chile|2020-04-01	South America|hCoV-19/Brazil/MA-IEC-166716/2020|EPI ISL 524789|B.1.1.33|Brazil|2020-05-05	0.0007073760	South America
South America|hCoV-19/Brazil/RJ-1058/2020|EPI ISL 456073|B.1.1.33|Brazil|2020-04-01	South America|hCoV-19/Brazil/MA-IEC-166716/2020|EPI ISL 524789|B.1.1.33|Brazil|2020-05-05	0.0000673255	South America
South America|hCoV-19/Colombia/VAC-GVI-93352/2020|EPI ISL 447771|B.1|Colombia|2020-04-01	South America|hCoV-19/Brazil/MA-IEC-166716/2020|EPI ISL 524789|B.1.1.33|Brazil|2020-05-05	0.0003367746	South America
South America|hCoV-19/Colombia/COR-INS-95319/2020|EPI ISL 498163|B.1|Colombia|2020-04-01	South America|hCoV-19/Brazil/MA-IEC-166716/2020|EPI ISL 524789|B.1.1.33|Brazil|2020-05-05	0.0002693044	South America
South America|hCoV-19/Colombia/VAC-INS-96183/2020|EPI ISL 456147|B.1|Colombia|2020-04-01	South America|hCoV-19/Brazil/MA-IEC-166716/2020|EPI ISL 524789|B.1.1.33|Brazil|2020-05-05	0.0003705025	South America
South America|hCoV-19/Colombia/VAC-INS-96176/2020|EPI ISL 456152|B|Colombia|2020-04-01	South America|hCoV-19/Brazil/MA-IEC-166716/2020|EPI ISL 524789|B.1.1.33|Brazil|2020-05-05	0.0005731523	South America
South America|hCoV-19/Peru/JUN-INS-127/2020|EPI ISL 536525|B.1|Peru|2020-04-01	South America|hCoV-19/Brazil/MA-IEC-166716/2020|EPI ISL 524789|B.1.1.33|Brazil|2020-05-05	0.0003040858	South America
South America|hCoV-19/Colombia/ANT-GUV-92252/2020|EPI ISL 447767|B|Colombia|2020-04-01	South America|hCoV-19/Brazil/MA-IEC-166716/2020|EPI ISL 524789|B.1.1.33|Brazil|2020-05-05	0.0005418883	South America
South America|hCoV-19/Colombia/CUN-GVI-93301/2020|EPI ISL 447769|B.1.255|Colombia|2020-04-01	South America|hCoV-19/Brazil/MA-IEC-166716/2020|EPI ISL 524789|B.1.1.33|Brazil|2020-05-05	0.0004065981	South America
South America|hCoV-19/Peru/LAM-INS-170/2020|EPI ISL 536563|B.1.1.1|Peru|2020-04-01	South America|hCoV-19/Brazil/MA-IEC-166716/2020|EPI ISL 524789|B.1.1.33|Brazil|2020-05-05	0.0004060067	South America
South America|hCoV-19/Peru/LAM-INS-171/2020|EPI ISL 536564|B.1.5|Peru|2020-04-01	South America|hCoV-19/Brazil/MA-IEC-166716/2020|EPI ISL 524789|B.1.1.33|Brazil|2020-05-05	0.0004749599	South America
South America|hCoV-19/Brazil/PA-0227/2020|EPI ISL 470601|B.1.1.33|Brazil|2020-04-01	South America|hCoV-19/Brazil/MA-IEC-166716/2020|EPI ISL 524789|B.1.1.33|Brazil|2020-05-05	0.0001711040	South America
South America|hCoV-19/Brazil/SC-L19-CD399/2020|EPI ISL 476324|B.1.1.33|Brazil|2020-04-01	South America|hCoV-19/Brazil/MA-IEC-166716/2020|EPI ISL 524789|B.1.1.33|Brazil|2020-05-05	0.0001026537	South America
South America|hCoV-19/Brazil/SP-L19-CD391/2020|EPI ISL 476320|B.1.212|Brazil|2020-04-01	South America|hCoV-19/Brazil/MA-IEC-166716/2020|EPI ISL 524789|B.1.1.33|Brazil|2020-05-05	0.0003765026	South America
South America|hCoV-19/Brazil/RS-L19-CD390/2020|EPI ISL 476319|B.1.1.33|Brazil|2020-04-01	South America|hCoV-19/Brazil/MA-IEC-166716/2020|EPI ISL 524789|B.1.1.33|Brazil|2020-05-05	0.0001711031	South America
South America|hCoV-19/Brazil/PA-0229/2020|EPI ISL 470603|B.1.1.1|Brazil|2020-04-01	South America|hCoV-19/Brazil/MA-IEC-166716/2020|EPI ISL 524789|B.1.1.33|Brazil|2020-05-05	0.0003422701	South America
South America|hCoV-19/Brazil/RJ-0254/2020|EPI ISL 470622|B.39|Brazil|2020-04-01	South America|hCoV-19/Brazil/MA-IEC-166716/2020|EPI ISL 524789|B.1.1.33|Brazil|2020-05-05	0.0006163257	South America
South America|hCoV-19/Brazil/AM-0201/2020|EPI ISL 470568|B.1|Brazil|2020-04-01	South America|hCoV-19/Brazil/MA-IEC-166716/2020|EPI ISL 524789|B.1.1.33|Brazil|2020-05-05	0.0003766671	South America
South America|hCoV-19/Peru/JUN-INS-128/2020|EPI ISL 536526|B.1.5|Peru|2020-04-01	South America|hCoV-19/Brazil/MA-IEC-166716/2020|EPI ISL 524789|B.1.1.33|Brazil|2020-05-05	0.0004451801	South America
South America|hCoV-19/Colombia/un-CIAT-01/2020|EPI ISL 445085|B.1|Colombia|2020-04-02	South America|hCoV-19/Brazil/MA-IEC-166716/2020|EPI ISL 524789|B.1.1.33|Brazil|2020-05-05	0.0003703027	South America
South America|hCoV-19/Argentina/PAIS-A0016/2020|EPI ISL 430807|B.1.1|Argentina|2020-04-02	South America|hCoV-19/Brazil/MA-IEC-166716/2020|EPI ISL 524789|B.1.1.33|Brazil|2020-05-05	0.0002355873	South America
South America|hCoV-19/Brazil/SP-124/2020|EPI ISL 515523|B.1.1.33|Brazil|2020-04-02	South America|hCoV-19/Brazil/MA-IEC-166716/2020|EPI ISL 524789|B.1.1.33|Brazil|2020-05-05	0.0001009544	South America
South America|hCoV-19/Brazil/RJ-1595/2020|EPI ISL 467346|B.39|Brazil|2020-04-02	South America|hCoV-19/Brazil/MA-IEC-166716/2020|EPI ISL 524789|B.1.1.33|Brazil|2020-05-05	0.0008082466	South America
South America|hCoV-19/Brazil/RJ-1100/2020|EPI ISL 456075|B.1.1.33|Brazil|2020-04-02	South America|hCoV-19/Brazil/MA-IEC-166716/2020|EPI ISL 524789|B.1.1.33|Brazil|2020-05-05	0.0001346089	South America
South America|hCoV-19/Brazil/RJ-1574/2020|EPI ISL 467345|B.1.1.33|Brazil|2020-04-02	South America|hCoV-19/Brazil/MA-IEC-166716/2020|EPI ISL 524789|B.1.1.33|Brazil|2020-05-05	0.0001346089	South America
South America|hCoV-19/Brazil/RJ-1555/2020|EPI ISL 467344|B.39|Brazil|2020-04-02	South America|hCoV-19/Brazil/MA-IEC-166716/2020|EPI ISL 524789|B.1.1.33|Brazil|2020-05-05	0.0006735018	South America
South America|hCoV-19/Colombia/VAC-GVI-93511/2020|EPI ISL 447785|B.1|Colombia|2020-04-02	South America|hCoV-19/Brazil/MA-IEC-166716/2020|EPI ISL 524789|B.1.1.33|Brazil|2020-05-05	0.0003367292	South America
South America|hCoV-19/Brazil/RJ-1600/2020|EPI ISL 456082|B.1.1.33|Brazil|2020-04-02	South America|hCoV-19/Brazil/MA-IEC-166716/2020|EPI ISL 524789|B.1.1.33|Brazil|2020-05-05	0.0001346650	South America
South America|hCoV-19/Peru/LOR-INS-058/2020|EPI ISL 514317|B.1.1|Peru|2020-04-02	South America|hCoV-19/Brazil/MA-IEC-166716/2020|EPI ISL 524789|B.1.1.33|Brazil|2020-05-05	0.0002032834	South America
South America|hCoV-19/Chile/RM-ISPCH-57/2020|EPI ISL 445353|B.1.1|Chile|2020-04-02	South America|hCoV-19/Brazil/MA-IEC-166716/2020|EPI ISL 524789|B.1.1.33|Brazil|2020-05-05	0.0002019385	South America
South America|hCoV-19/Chile/RM-ISPCH-55/2020|EPI ISL 445351|B.40|Chile|2020-04-02	South America|hCoV-19/Brazil/MA-IEC-166716/2020|EPI ISL 524789|B.1.1.33|Brazil|2020-05-05	0.0006398041	South America
South America|hCoV-19/Venezuela/VEN-89312/2020|EPI ISL 476702|B.1.1|Venezuela|2020-04-02	South America|hCoV-19/Brazil/MA-IEC-166716/2020|EPI ISL 524789|B.1.1.33|Brazil|2020-05-05	0.0002028010	South America
South America|hCoV-19/Brazil/RJ-0255/2020|EPI ISL 470623|B.1.1.33|Brazil|2020-04-02	South America|hCoV-19/Brazil/MA-IEC-166716/2020|EPI ISL 524789|B.1.1.33|Brazil|2020-05-05	0.0001358752	South America
South America|hCoV-19/Brazil/AM-0203/2020|EPI ISL 470570|B.1.1.33|Brazil|2020-04-02	South America|hCoV-19/Brazil/MA-IEC-166716/2020|EPI ISL 524789|B.1.1.33|Brazil|2020-05-05	0.0001710995	South America
South America|hCoV-19/Brazil/GO-L19-CD413/2020|EPI ISL 476336|B.1.5|Brazil|2020-04-02	South America|hCoV-19/Brazil/MA-IEC-166716/2020|EPI ISL 524789|B.1.1.33|Brazil|2020-05-05	0.0003422854	South America
South America|hCoV-19/Brazil/MA-L19-CD403/2020|EPI ISL 476327|B.1.1.33|Brazil|2020-04-02	South America|hCoV-19/Brazil/MA-IEC-166716/2020|EPI ISL 524789|B.1.1.33|Brazil|2020-05-05	0.0001368812	South America
South America|hCoV-19/Brazil/CE-L19-CD408/2020|EPI ISL 476331|B.1.212|Brazil|2020-04-02	South America|hCoV-19/Brazil/MA-IEC-166716/2020|EPI ISL 524789|B.1.1.33|Brazil|2020-05-05	0.0003765154	South America
South America|hCoV-19/Brazil/CE-0206/2020|EPI ISL 470573|B.1.212|Brazil|2020-04-02	South America|hCoV-19/Brazil/MA-IEC-166716/2020|EPI ISL 524789|B.1.1.33|Brazil|2020-05-05	0.0004117083	South America
South America|hCoV-19/Brazil/RS-L19-CD412/2020|EPI ISL 476335|B.1.1.33|Brazil|2020-04-02	South America|hCoV-19/Brazil/MA-IEC-166716/2020|EPI ISL 524789|B.1.1.33|Brazil|2020-05-05	0.0001035071	South America
South America|hCoV-19/Brazil/MA-L19-CD407/2020|EPI ISL 476330|B.1.1.33|Brazil|2020-04-02	South America|hCoV-19/Brazil/MA-IEC-166716/2020|EPI ISL 524789|B.1.1.33|Brazil|2020-05-05	0.0001382719	South America
South America|hCoV-19/Brazil/PA-0232/2020|EPI ISL 470606|B.1.1.33|Brazil|2020-04-02	South America|hCoV-19/Brazil/MA-IEC-166716/2020|EPI ISL 524789|B.1.1.33|Brazil|2020-05-05	0.0001382798	South America
South America|hCoV-19/Brazil/AM-0204/2020|EPI ISL 470571|B.1|Brazil|2020-04-02	South America|hCoV-19/Brazil/MA-IEC-166716/2020|EPI ISL 524789|B.1.1.33|Brazil|2020-05-05	0.0003487660	South America
South America|hCoV-19/Brazil/SP-L20-CD416/2020|EPI ISL 476351|B.1.1.33|Brazil|2020-04-02	South America|hCoV-19/Brazil/MA-IEC-166716/2020|EPI ISL 524789|B.1.1.33|Brazil|2020-05-05	0.0001394411	South America
South America|hCoV-19/Brazil/GO-L19-CD410/2020|EPI ISL 476333|B.1.5|Brazil|2020-04-02	South America|hCoV-19/Brazil/MA-IEC-166716/2020|EPI ISL 524789|B.1.1.33|Brazil|2020-05-05	0.0003139611	South America
South America|hCoV-19/Brazil/SP-L22-CD475/2020|EPI ISL 476374|B.1.1.33|Brazil|2020-04-02	South America|hCoV-19/Brazil/MA-IEC-166716/2020|EPI ISL 524789|B.1.1.33|Brazil|2020-05-05	0.0001395286	South America
South America|hCoV-19/Colombia/VAC-GVI-93476/2020|EPI ISL 447782|B.1|Colombia|2020-04-02	South America|hCoV-19/Brazil/MA-IEC-166716/2020|EPI ISL 524789|B.1.1.33|Brazil|2020-05-05	0.0003506350	South America
South America|hCoV-19/Colombia/VAC-GVI-93496/2020|EPI ISL 447784|B.1|Colombia|2020-04-02	South America|hCoV-19/Brazil/MA-IEC-166716/2020|EPI ISL 524789|B.1.1.33|Brazil|2020-05-05	0.0003165516	South America
South America|hCoV-19/Brazil/AP-IEC-162620/2020|EPI ISL 524792|B.1.1.33|Brazil|2020-04-03	South America|hCoV-19/Brazil/MA-IEC-166716/2020|EPI ISL 524789|B.1.1.33|Brazil|2020-05-05	0.0001346089	South America
South America|hCoV-19/Brazil/SP-177/2020|EPI ISL 523973|B.1.1.33|Brazil|2020-04-03	South America|hCoV-19/Brazil/MA-IEC-166716/2020|EPI ISL 524789|B.1.1.33|Brazil|2020-05-05	0.0001682648	South America
South America|hCoV-19/Argentina/PAIS-A0017/2020|EPI ISL 430808|B.1.1.1|Argentina|2020-04-03	South America|hCoV-19/Brazil/MA-IEC-166716/2020|EPI ISL 524789|B.1.1.33|Brazil|2020-05-05	0.0003702761	South America
South America|hCoV-19/Brazil/AP-IEC-162741/2020|EPI ISL 458138|B.1.1.33|Brazil|2020-04-03	South America|hCoV-19/Brazil/MA-IEC-166716/2020|EPI ISL 524789|B.1.1.33|Brazil|2020-05-05	0.0001682648	South America
South America|hCoV-19/Colombia/VAC-GVI-93534/2020|EPI ISL 447786|B.1|Colombia|2020-04-03	South America|hCoV-19/Brazil/MA-IEC-166716/2020|EPI ISL 524789|B.1.1.33|Brazil|2020-05-05	0.0003366272	South America
South America|hCoV-19/Colombia/VAC-GVI-93538/2020|EPI ISL 447790|B.1|Colombia|2020-04-03	South America|hCoV-19/Brazil/MA-IEC-166716/2020|EPI ISL 524789|B.1.1.33|Brazil|2020-05-05	0.0004041308	South America
South America|hCoV-19/Colombia/VAC-GVI-93537/2020|EPI ISL 447789|B.1.1|Colombia|2020-04-03	South America|hCoV-19/Brazil/MA-IEC-166716/2020|EPI ISL 524789|B.1.1.33|Brazil|2020-05-05	0.0003030056	South America
South America|hCoV-19/Brazil/RJ-1402/2020|EPI ISL 456079|B.1.1.33|Brazil|2020-04-03	South America|hCoV-19/Brazil/MA-IEC-166716/2020|EPI ISL 524789|B.1.1.33|Brazil|2020-05-05	0.0001346587	South America
South America|hCoV-19/Colombia/VAC-GVI-97210/2020|EPI ISL 447794|B.1.1|Colombia|2020-04-03	South America|hCoV-19/Brazil/MA-IEC-166716/2020|EPI ISL 524789|B.1.1.33|Brazil|2020-05-05	0.0002357045	South America
South America|hCoV-19/Colombia/VAC-GVI-97203/2020|EPI ISL 447793|B.1|Colombia|2020-04-03	South America|hCoV-19/Brazil/MA-IEC-166716/2020|EPI ISL 524789|B.1.1.33|Brazil|2020-05-05	0.0003368199	South America
South America|hCoV-19/Colombia/VAC-GVI-97161/2020|EPI ISL 447791|B.1|Colombia|2020-04-03	South America|hCoV-19/Brazil/MA-IEC-166716/2020|EPI ISL 524789|B.1.1.33|Brazil|2020-05-05	0.0003369675	South America
South America|hCoV-19/Chile/RM-ISPCH-76/2020|EPI ISL 445373|B.1.1.33|Chile|2020-04-03	South America|hCoV-19/Brazil/MA-IEC-166716/2020|EPI ISL 524789|B.1.1.33|Brazil|2020-05-05	0.0001346179	South America
South America|hCoV-19/Colombia/CUN-INS-96791/2020|EPI ISL 498167|B.1|Colombia|2020-04-03	South America|hCoV-19/Brazil/MA-IEC-166716/2020|EPI ISL 524789|B.1.1.33|Brazil|2020-05-05	0.0002693044	South America
South America|hCoV-19/Colombia/VAC-GVI-97181/2020|EPI ISL 447792|B.1.255|Colombia|2020-04-03	South America|hCoV-19/Brazil/MA-IEC-166716/2020|EPI ISL 524789|B.1.1.33|Brazil|2020-05-05	0.0004715227	South America
South America|hCoV-19/Brazil/RJ-0256/2020|EPI ISL 470624|B.1.1.33|Brazil|2020-04-03	South America|hCoV-19/Brazil/MA-IEC-166716/2020|EPI ISL 524789|B.1.1.33|Brazil|2020-05-05	0.0002038274	South America
South America|hCoV-19/Brazil/MG-0219/2020|EPI ISL 470585|B.1.1.33|Brazil|2020-04-03	South America|hCoV-19/Brazil/MA-IEC-166716/2020|EPI ISL 524789|B.1.1.33|Brazil|2020-05-05	0.0001026502	South America
South America|hCoV-19/Brazil/SP-L19-CD409/2020|EPI ISL 476332|B.1.1.33|Brazil|2020-04-03	South America|hCoV-19/Brazil/MA-IEC-166716/2020|EPI ISL 524789|B.1.1.33|Brazil|2020-05-05	0.0001368747	South America
South America|hCoV-19/Brazil/SP-L20-CD415/2020|EPI ISL 476350|B.1.1.33|Brazil|2020-04-03	South America|hCoV-19/Brazil/MA-IEC-166716/2020|EPI ISL 524789|B.1.1.33|Brazil|2020-05-05	0.0001368794	South America
South America|hCoV-19/Brazil/GO-0209/2020|EPI ISL 470576|B.1.5|Brazil|2020-04-03	South America|hCoV-19/Brazil/MA-IEC-166716/2020|EPI ISL 524789|B.1.1.33|Brazil|2020-05-05	0.0003080733	South America
South America|hCoV-19/Brazil/PE-L20-CD432/2020|EPI ISL 476359|B.1.1|Brazil|2020-04-03	South America|hCoV-19/Brazil/MA-IEC-166716/2020|EPI ISL 524789|B.1.1.33|Brazil|2020-05-05	0.0001711265	South America
South America|hCoV-19/Brazil/PA-0237/2020|EPI ISL 470611|B.1.1.33|Brazil|2020-04-03	South America|hCoV-19/Brazil/MA-IEC-166716/2020|EPI ISL 524789|B.1.1.33|Brazil|2020-05-05	0.0001728417	South America
South America|hCoV-19/Brazil/PA-0235/2020|EPI ISL 470609|B.1.1.33|Brazil|2020-04-03	South America|hCoV-19/Brazil/MA-IEC-166716/2020|EPI ISL 524789|B.1.1.33|Brazil|2020-05-05	0.0001382798	South America
South America|hCoV-19/Brazil/SP-L1-CAMPI8/2020|EPI ISL 476170|B.1.1.33|Brazil|2020-04-03	South America|hCoV-19/Brazil/MA-IEC-166716/2020|EPI ISL 524789|B.1.1.33|Brazil|2020-05-05	0.0001045567	South America
South America|hCoV-19/Brazil/SP-L20-CD418/2020|EPI ISL 476352|B.1.1.33|Brazil|2020-04-03	South America|hCoV-19/Brazil/MA-IEC-166716/2020|EPI ISL 524789|B.1.1.33|Brazil|2020-05-05	0.0001750622	South America
South America|hCoV-19/Brazil/SP-131/2020|EPI ISL 471543|B.1.5|Brazil|2020-04-04	South America|hCoV-19/Brazil/MA-IEC-166716/2020|EPI ISL 524789|B.1.1.33|Brazil|2020-05-05	0.0003366245	South America
South America|hCoV-19/Chile/RM-ISPCH-79/2020|EPI ISL 445376|B.1|Chile|2020-04-04	South America|hCoV-19/Brazil/MA-IEC-166716/2020|EPI ISL 524789|B.1.1.33|Brazil|2020-05-05	0.0004713187	South America
South America|hCoV-19/Chile/RM-ISPCH-78/2020|EPI ISL 445375|B.1.1.1|Chile|2020-04-04	South America|hCoV-19/Brazil/MA-IEC-166716/2020|EPI ISL 524789|B.1.1.33|Brazil|2020-05-05	0.0003365757	South America
South America|hCoV-19/Colombia/CUN-GVI-97718/2020|EPI ISL 447800|B.1.255|Colombia|2020-04-04	South America|hCoV-19/Brazil/MA-IEC-166716/2020|EPI ISL 524789|B.1.1.33|Brazil|2020-05-05	0.0003366272	South America
South America|hCoV-19/Colombia/NAR-GVI-97417/2020|EPI ISL 447798|B.1.1|Colombia|2020-04-04	South America|hCoV-19/Brazil/MA-IEC-166716/2020|EPI ISL 524789|B.1.1.33|Brazil|2020-05-05	0.0002019291	South America
South America|hCoV-19/Brazil/RJ-1830/2020|EPI ISL 541349|B.1.1.33|Brazil|2020-04-04	South America|hCoV-19/Brazil/MA-IEC-166716/2020|EPI ISL 524789|B.1.1.33|Brazil|2020-05-05	0.0001682784	South America
South America|hCoV-19/Colombia/VAC-GVI-97321/2020|EPI ISL 447796|B.1.1|Colombia|2020-04-04	South America|hCoV-19/Brazil/MA-IEC-166716/2020|EPI ISL 524789|B.1.1.33|Brazil|2020-05-05	0.0002019819	South America
South America|hCoV-19/Colombia/VAC-GVI-97212/2020|EPI ISL 447795|B.1|Colombia|2020-04-04	South America|hCoV-19/Brazil/MA-IEC-166716/2020|EPI ISL 524789|B.1.1.33|Brazil|2020-05-05	0.0004040491	South America
South America|hCoV-19/Colombia/MET-GVI-97782/2020|EPI ISL 447803|B.1.1|Colombia|2020-04-04	South America|hCoV-19/Brazil/MA-IEC-166716/2020|EPI ISL 524789|B.1.1.33|Brazil|2020-05-05	0.0002356428	South America
South America|hCoV-19/Colombia/MET-GVI-97769/2020|EPI ISL 447802|B.1.1|Colombia|2020-04-04	South America|hCoV-19/Brazil/MA-IEC-166716/2020|EPI ISL 524789|B.1.1.33|Brazil|2020-05-05	0.0001683101	South America
South America|hCoV-19/Colombia/RIS-GVI-98006/2020|EPI ISL 447809|B.1.3|Colombia|2020-04-04	South America|hCoV-19/Brazil/MA-IEC-166716/2020|EPI ISL 524789|B.1.1.33|Brazil|2020-05-05	0.0004714848	South America
South America|hCoV-19/Colombia/BOY-GVI-97349/2020|EPI ISL 447797|B.1.255|Colombia|2020-04-04	South America|hCoV-19/Brazil/MA-IEC-166716/2020|EPI ISL 524789|B.1.1.33|Brazil|2020-05-05	0.0004040794	South America
South America|hCoV-19/Colombia/MET-GVI-97783/2020|EPI ISL 447804|B.1.1|Colombia|2020-04-04	South America|hCoV-19/Brazil/MA-IEC-166716/2020|EPI ISL 524789|B.1.1.33|Brazil|2020-05-05	0.0002356666	South America
South America|hCoV-19/Chile/RM-ISPCH-77/2020|EPI ISL 445374|B.1.1.1|Chile|2020-04-04	South America|hCoV-19/Brazil/MA-IEC-166716/2020|EPI ISL 524789|B.1.1.33|Brazil|2020-05-05	0.0003365871	South America
South America|hCoV-19/Chile/BI-ISPCH-4/2020|EPI ISL 445378|B.1.1|Chile|2020-04-04	South America|hCoV-19/Brazil/MA-IEC-166716/2020|EPI ISL 524789|B.1.1.33|Brazil|2020-05-05	0.0002019343	South America
South America|hCoV-19/Brazil/RJ-1862/2020|EPI ISL 541350|B.1.1.33|Brazil|2020-04-04	South America|hCoV-19/Brazil/MA-IEC-166716/2020|EPI ISL 524789|B.1.1.33|Brazil|2020-05-05	0.0001346288	South America
South America|hCoV-19/Brazil/RJ-1783/2020|EPI ISL 541347|B.1.1.33|Brazil|2020-04-04	South America|hCoV-19/Brazil/MA-IEC-166716/2020|EPI ISL 524789|B.1.1.33|Brazil|2020-05-05	0.0001347903	South America
South America|hCoV-19/Argentina/PAIS-A0018/2020|EPI ISL 430809|B.1.1.1|Argentina|2020-04-04	South America|hCoV-19/Brazil/MA-IEC-166716/2020|EPI ISL 524789|B.1.1.33|Brazil|2020-05-05	0.0003709204	South America
South America|hCoV-19/Brazil/MG-0220/2020|EPI ISL 470586|B.1.1.33|Brazil|2020-04-04	South America|hCoV-19/Brazil/MA-IEC-166716/2020|EPI ISL 524789|B.1.1.33|Brazil|2020-05-05	0.0002053197	South America
South America|hCoV-19/Brazil/GO-0210/2020|EPI ISL 470577|B.1.1.33|Brazil|2020-04-04	South America|hCoV-19/Brazil/MA-IEC-166716/2020|EPI ISL 524789|B.1.1.33|Brazil|2020-05-05	0.0001026572	South America
South America|hCoV-19/Chile/RM-ISPCH-74/2020|EPI ISL 445370|B.1.1.33|Chile|2020-04-05	South America|hCoV-19/Brazil/MA-IEC-166716/2020|EPI ISL 524789|B.1.1.33|Brazil|2020-05-05	0.0001009544	South America
South America|hCoV-19/Chile/RM-ISPCH-80/2020|EPI ISL 445377|B.1.1|Chile|2020-04-05	South America|hCoV-19/Brazil/MA-IEC-166716/2020|EPI ISL 524789|B.1.1.33|Brazil|2020-05-05	0.0002019223	South America
South America|hCoV-19/Brazil/RJ-1870/2020|EPI ISL 541351|B.1|Brazil|2020-04-05	South America|hCoV-19/Brazil/MA-IEC-166716/2020|EPI ISL 524789|B.1.1.33|Brazil|2020-05-05	0.0003030126	South America
South America|hCoV-19/Colombia/RIS-GVI-98011/2020|EPI ISL 447810|B.1.3|Colombia|2020-04-05	South America|hCoV-19/Brazil/MA-IEC-166716/2020|EPI ISL 524789|B.1.1.33|Brazil|2020-05-05	0.0005051185	South America
South America|hCoV-19/Colombia/CUN-GVI-98087/2020|EPI ISL 447812|B.1.255|Colombia|2020-04-05	South America|hCoV-19/Brazil/MA-IEC-166716/2020|EPI ISL 524789|B.1.1.33|Brazil|2020-05-05	0.0003366839	South America
South America|hCoV-19/Colombia/CUN-GVI-98290/2020|EPI ISL 447813|B.1.255|Colombia|2020-04-05	South America|hCoV-19/Brazil/MA-IEC-166716/2020|EPI ISL 524789|B.1.1.33|Brazil|2020-05-05	0.0004378056	South America
South America|hCoV-19/Brazil/SP-L22-CD487/2020|EPI ISL 476383|B.1.1.33|Brazil|2020-04-05	South America|hCoV-19/Brazil/MA-IEC-166716/2020|EPI ISL 524789|B.1.1.33|Brazil|2020-05-05	0.0001026502	South America
South America|hCoV-19/Colombia/HUI-GVI-98032/2020|EPI ISL 447811|B.1.5|Colombia|2020-04-05	South America|hCoV-19/Brazil/MA-IEC-166716/2020|EPI ISL 524789|B.1.1.33|Brazil|2020-05-05	0.0002787227	South America
South America|hCoV-19/Brazil/MG-0221/2020|EPI ISL 470587|B.1.1.33|Brazil|2020-04-05	South America|hCoV-19/Brazil/MA-IEC-166716/2020|EPI ISL 524789|B.1.1.33|Brazil|2020-05-05	0.0001742906	South America
South America|hCoV-19/Brazil/MA-IEC-163069/2020|EPI ISL 458149|B.1.1.33|Brazil|2020-04-06	South America|hCoV-19/Brazil/MA-IEC-166716/2020|EPI ISL 524789|B.1.1.33|Brazil|2020-05-05	0.0002355871	South America
South America|hCoV-19/Brazil/RJ-1466/2020|EPI ISL 456081|B.1.1.33|Brazil|2020-04-06	South America|hCoV-19/Brazil/MA-IEC-166716/2020|EPI ISL 524789|B.1.1.33|Brazil|2020-05-05	0.0001009918	South America
South America|hCoV-19/Brazil/RJ-1464/2020|EPI ISL 456080|B.1.1.33|Brazil|2020-04-06	South America|hCoV-19/Brazil/MA-IEC-166716/2020|EPI ISL 524789|B.1.1.33|Brazil|2020-05-05	0.0001346622	South America
South America|hCoV-19/Chile/RM-ISPCH-73/2020|EPI ISL 445369|B.1.1.33|Chile|2020-04-06	South America|hCoV-19/Brazil/MA-IEC-166716/2020|EPI ISL 524789|B.1.1.33|Brazil|2020-05-05	0.0001346134	South America
South America|hCoV-19/Brazil/RJ-1798/2020|EPI ISL 541348|B.1.1.33|Brazil|2020-04-06	South America|hCoV-19/Brazil/MA-IEC-166716/2020|EPI ISL 524789|B.1.1.33|Brazil|2020-05-05	0.0001346179	South America
South America|hCoV-19/Brazil/PE-IAM215/2020|EPI ISL 500471|B.1.1|Brazil|2020-04-06	South America|hCoV-19/Brazil/MA-IEC-166716/2020|EPI ISL 524789|B.1.1.33|Brazil|2020-05-05	0.0002377795	South America
South America|hCoV-19/Brazil/RJ-0257/2020|EPI ISL 470625|B.1.1.33|Brazil|2020-04-06	South America|hCoV-19/Brazil/MA-IEC-166716/2020|EPI ISL 524789|B.1.1.33|Brazil|2020-05-05	0.0001018971	South America
South America|hCoV-19/Colombia/SAN-INS-94514/2020|EPI ISL 456156|B.1.1|Colombia|2020-04-06	South America|hCoV-19/Brazil/MA-IEC-166716/2020|EPI ISL 524789|B.1.1.33|Brazil|2020-05-05	0.0001705603	South America
South America|hCoV-19/Colombia/VAC-GVI-97223/2020|EPI ISL 447814|B.1.5|Colombia|2020-04-06	South America|hCoV-19/Brazil/MA-IEC-166716/2020|EPI ISL 524789|B.1.1.33|Brazil|2020-05-05	0.0003076134	South America
South America|hCoV-19/Brazil/MG-0222/2020|EPI ISL 470588|B.1.1.33|Brazil|2020-04-06	South America|hCoV-19/Brazil/MA-IEC-166716/2020|EPI ISL 524789|B.1.1.33|Brazil|2020-05-05	0.0002738019	South America
South America|hCoV-19/Brazil/SP-L20-CD436/2020|EPI ISL 476362|B.1.1.33|Brazil|2020-04-06	South America|hCoV-19/Brazil/MA-IEC-166716/2020|EPI ISL 524789|B.1.1.33|Brazil|2020-05-05	0.0001405799	South America
South America|hCoV-19/Ecuador/USFQ-128/2020|EPI ISL 491933|B.1.5|Ecuador|2020-04-07	South America|hCoV-19/Brazil/MA-IEC-166716/2020|EPI ISL 524789|B.1.1.33|Brazil|2020-05-05	0.0003702778	South America
South America|hCoV-19/Ecuador/USFQ-129/2020|EPI ISL 491934|B.1.1.10|Ecuador|2020-04-07	South America|hCoV-19/Brazil/MA-IEC-166716/2020|EPI ISL 524789|B.1.1.33|Brazil|2020-05-05	0.0002355873	South America
South America|hCoV-19/Argentina/PAIS-A0019/2020|EPI ISL 430810|B.1.3|Argentina|2020-04-07	South America|hCoV-19/Brazil/MA-IEC-166716/2020|EPI ISL 524789|B.1.1.33|Brazil|2020-05-05	0.0005050165	South America
South America|hCoV-19/Colombia/COR-GVI-97517/2020|EPI ISL 447816|B.1|Colombia|2020-04-07	South America|hCoV-19/Brazil/MA-IEC-166716/2020|EPI ISL 524789|B.1.1.33|Brazil|2020-05-05	0.0003705274	South America
South America|hCoV-19/Brazil/PE-IAM89/2020|EPI ISL 500486|B.1.1|Brazil|2020-04-07	South America|hCoV-19/Brazil/MA-IEC-166716/2020|EPI ISL 524789|B.1.1.33|Brazil|2020-05-05	0.0001682932	South America
South America|hCoV-19/Brazil/PE-IAM10/2020|EPI ISL 500461|B.1.1|Brazil|2020-04-07	South America|hCoV-19/Brazil/MA-IEC-166716/2020|EPI ISL 524789|B.1.1.33|Brazil|2020-05-05	0.0002358016	South America
South America|hCoV-19/Brazil/PE-IAM08/2020|EPI ISL 500460|B.1.1|Brazil|2020-04-07	South America|hCoV-19/Brazil/MA-IEC-166716/2020|EPI ISL 524789|B.1.1.33|Brazil|2020-05-05	0.0002022353	South America
South America|hCoV-19/Ecuador/USFQ-207/2020|EPI ISL 527819|B.1.1|Ecuador|2020-04-07	South America|hCoV-19/Brazil/MA-IEC-166716/2020|EPI ISL 524789|B.1.1.33|Brazil|2020-05-05	0.0002370167	South America
South America|hCoV-19/Brazil/RJ-0259/2020|EPI ISL 470626|B.1.1.33|Brazil|2020-04-07	South America|hCoV-19/Brazil/MA-IEC-166716/2020|EPI ISL 524789|B.1.1.33|Brazil|2020-05-05	0.0002037943	South America
South America|hCoV-19/Brazil/RJ-0260/2020|EPI ISL 470627|B.1.1.33|Brazil|2020-04-07	South America|hCoV-19/Brazil/MA-IEC-166716/2020|EPI ISL 524789|B.1.1.33|Brazil|2020-05-05	0.0002377654	South America
South America|hCoV-19/Brazil/PE-IAM226/2020|EPI ISL 500474|B.1.1|Brazil|2020-04-07	South America|hCoV-19/Brazil/MA-IEC-166716/2020|EPI ISL 524789|B.1.1.33|Brazil|2020-05-05	0.0002721295	South America
South America|hCoV-19/Brazil/SP-L1-CAMPI13/2020|EPI ISL 476155|B.1.1.33|Brazil|2020-04-07	South America|hCoV-19/Brazil/MA-IEC-166716/2020|EPI ISL 524789|B.1.1.33|Brazil|2020-05-05	0.0001026537	South America
South America|hCoV-19/Brazil/PE-IAM18/2020|EPI ISL 500868|B.1.1|Brazil|2020-04-07	South America|hCoV-19/Brazil/MA-IEC-166716/2020|EPI ISL 524789|B.1.1.33|Brazil|2020-05-05	0.0002059271	South America
South America|hCoV-19/Brazil/PE-IAM17/2020|EPI ISL 500866|B.1.1|Brazil|2020-04-07	South America|hCoV-19/Brazil/MA-IEC-166716/2020|EPI ISL 524789|B.1.1.33|Brazil|2020-05-05	0.0002073027	South America
South America|hCoV-19/Brazil/PE-IAM16/2020|EPI ISL 500865|B.1.1|Brazil|2020-04-07	South America|hCoV-19/Brazil/MA-IEC-166716/2020|EPI ISL 524789|B.1.1.33|Brazil|2020-05-05	0.0002431828	South America
South America|hCoV-19/Brazil/PE-IAM19/2020|EPI ISL 500467|B.1|Brazil|2020-04-07	South America|hCoV-19/Brazil/MA-IEC-166716/2020|EPI ISL 524789|B.1.1.33|Brazil|2020-05-05	0.0005227131	South America
South America|hCoV-19/Brazil/SP-138/2020|EPI ISL 468305|B.1.1|Brazil|2020-04-08	South America|hCoV-19/Brazil/MA-IEC-166716/2020|EPI ISL 524789|B.1.1.33|Brazil|2020-05-05	0.0003029459	South America
South America|hCoV-19/Brazil/RJ-INCA-C06/2020|EPI ISL 513513|B.1.1.33|Brazil|2020-04-08	South America|hCoV-19/Brazil/MA-IEC-166716/2020|EPI ISL 524789|B.1.1.33|Brazil|2020-05-05	0.0001682648	South America
South America|hCoV-19/Brazil/PE-IAM84/2020|EPI ISL 500484|B.1.1|Brazil|2020-04-08	South America|hCoV-19/Brazil/MA-IEC-166716/2020|EPI ISL 524789|B.1.1.33|Brazil|2020-05-05	0.0002019223	South America
South America|hCoV-19/Brazil/RJ-1702/2020|EPI ISL 456087|B.1.1.33|Brazil|2020-04-08	South America|hCoV-19/Brazil/MA-IEC-166716/2020|EPI ISL 524789|B.1.1.33|Brazil|2020-05-05	0.0001346587	South America
South America|hCoV-19/Brazil/RJ-1690/2020|EPI ISL 456084|B.1.1.33|Brazil|2020-04-08	South America|hCoV-19/Brazil/MA-IEC-166716/2020|EPI ISL 524789|B.1.1.33|Brazil|2020-05-05	0.0002020023	South America
South America|hCoV-19/Brazil/RJ-1701/2020|EPI ISL 456086|B.1.1.33|Brazil|2020-04-08	South America|hCoV-19/Brazil/MA-IEC-166716/2020|EPI ISL 524789|B.1.1.33|Brazil|2020-05-05	0.0001683271	South America
South America|hCoV-19/Brazil/RJ-1691/2020|EPI ISL 456085|B.1.1.33|Brazil|2020-04-08	South America|hCoV-19/Brazil/MA-IEC-166716/2020|EPI ISL 524789|B.1.1.33|Brazil|2020-05-05	0.0001009918	South America
South America|hCoV-19/Peru/LAM-INS-044/2020|EPI ISL 514265|B.1.1.1|Peru|2020-04-08	South America|hCoV-19/Brazil/MA-IEC-166716/2020|EPI ISL 524789|B.1.1.33|Brazil|2020-05-05	0.0003388607	South America
South America|hCoV-19/Brazil/PE-IAM30/2020|EPI ISL 500477|B.1.1|Brazil|2020-04-08	South America|hCoV-19/Brazil/MA-IEC-166716/2020|EPI ISL 524789|B.1.1.33|Brazil|2020-05-05	0.0002020378	South America
South America|hCoV-19/Brazil/PE-IAM29/2020|EPI ISL 500872|B.1.1|Brazil|2020-04-08	South America|hCoV-19/Brazil/MA-IEC-166716/2020|EPI ISL 524789|B.1.1.33|Brazil|2020-05-05	0.0002360052	South America
South America|hCoV-19/Brazil/PE-IAM221/2020|EPI ISL 500473|B.1.1|Brazil|2020-04-08	South America|hCoV-19/Brazil/MA-IEC-166716/2020|EPI ISL 524789|B.1.1.33|Brazil|2020-05-05	0.0001689584	South America
South America|hCoV-19/Brazil/PE-IAM48/2020|EPI ISL 500482|B.1.1|Brazil|2020-04-08	South America|hCoV-19/Brazil/MA-IEC-166716/2020|EPI ISL 524789|B.1.1.33|Brazil|2020-05-05	0.0002028969	South America
South America|hCoV-19/Brazil/PE-IAM87/2020|EPI ISL 500485|B.1.1|Brazil|2020-04-08	South America|hCoV-19/Brazil/MA-IEC-166716/2020|EPI ISL 524789|B.1.1.33|Brazil|2020-05-05	0.0002030701	South America
South America|hCoV-19/Brazil/PE-IAM39/2020|EPI ISL 500481|B.1.1|Brazil|2020-04-08	South America|hCoV-19/Brazil/MA-IEC-166716/2020|EPI ISL 524789|B.1.1.33|Brazil|2020-05-05	0.0003730254	South America
South America|hCoV-19/Brazil/PE-IAM273/2020|EPI ISL 500476|B.1.1|Brazil|2020-04-08	South America|hCoV-19/Brazil/MA-IEC-166716/2020|EPI ISL 524789|B.1.1.33|Brazil|2020-05-05	0.0002394895	South America
South America|hCoV-19/Brazil/SP-L1-CAMPI16/2020|EPI ISL 476158|B.1.1.33|Brazil|2020-04-08	South America|hCoV-19/Brazil/MA-IEC-166716/2020|EPI ISL 524789|B.1.1.33|Brazil|2020-05-05	0.0001368735	South America
South America|hCoV-19/Brazil/MG-0289/2020|EPI ISL 470594|B.1.1.33|Brazil|2020-04-08	South America|hCoV-19/Brazil/MA-IEC-166716/2020|EPI ISL 524789|B.1.1.33|Brazil|2020-05-05	0.0002737647	South America
South America|hCoV-19/Brazil/RJ-0261/2020|EPI ISL 470628|B.1.1.33|Brazil|2020-04-08	South America|hCoV-19/Brazil/MA-IEC-166716/2020|EPI ISL 524789|B.1.1.33|Brazil|2020-05-05	0.0001027451	South America
South America|hCoV-19/Brazil/AP-IEC-163359/2020|EPI ISL 524795|B.1.1.33|Brazil|2020-04-09	South America|hCoV-19/Brazil/MA-IEC-166716/2020|EPI ISL 524789|B.1.1.33|Brazil|2020-05-05	0.0001009544	South America
South America|hCoV-19/Brazil/RJ-1901/2020|EPI ISL 456089|B.1.1.33|Brazil|2020-04-09	South America|hCoV-19/Brazil/MA-IEC-166716/2020|EPI ISL 524789|B.1.1.33|Brazil|2020-05-05	0.0002020117	South America
South America|hCoV-19/Brazil/RJ-1902/2020|EPI ISL 456090|B.1.1.33|Brazil|2020-04-09	South America|hCoV-19/Brazil/MA-IEC-166716/2020|EPI ISL 524789|B.1.1.33|Brazil|2020-05-05	0.0002020065	South America
South America|hCoV-19/Brazil/RJ-1921/2020|EPI ISL 456091|B.1.1.33|Brazil|2020-04-09	South America|hCoV-19/Brazil/MA-IEC-166716/2020|EPI ISL 524789|B.1.1.33|Brazil|2020-05-05	0.0001683394	South America
South America|hCoV-19/Colombia/MET-INS-95637/2020|EPI ISL 498164|B.1.1|Colombia|2020-04-09	South America|hCoV-19/Brazil/MA-IEC-166716/2020|EPI ISL 524789|B.1.1.33|Brazil|2020-05-05	0.0001682875	South America
South America|hCoV-19/Colombia/RIS-INS-95663/2020|EPI ISL 498165|B.1.5|Colombia|2020-04-09	South America|hCoV-19/Brazil/MA-IEC-166716/2020|EPI ISL 524789|B.1.1.33|Brazil|2020-05-05	0.0003366542	South America
South America|hCoV-19/Brazil/PE-IAM138/2020|EPI ISL 500463|B|Brazil|2020-04-09	South America|hCoV-19/Brazil/MA-IEC-166716/2020|EPI ISL 524789|B.1.1.33|Brazil|2020-05-05	0.0004380335	South America
South America|hCoV-19/Colombia/COR-GVI-97527/2020|EPI ISL 447817|B.1.255|Colombia|2020-04-09	South America|hCoV-19/Brazil/MA-IEC-166716/2020|EPI ISL 524789|B.1.1.33|Brazil|2020-05-05	0.0003704401	South America
South America|hCoV-19/Brazil/PE-IAM103/2020|EPI ISL 500462|B.1.1|Brazil|2020-04-09	South America|hCoV-19/Brazil/MA-IEC-166716/2020|EPI ISL 524789|B.1.1.33|Brazil|2020-05-05	0.0002028352	South America
South America|hCoV-19/Brazil/RJ-0262/2020|EPI ISL 470629|B.1.1.33|Brazil|2020-04-09	South America|hCoV-19/Brazil/MA-IEC-166716/2020|EPI ISL 524789|B.1.1.33|Brazil|2020-05-05	0.0001018903	South America
South America|hCoV-19/Brazil/PE-IAM238/2020|EPI ISL 500475|B.1.1|Brazil|2020-04-09	South America|hCoV-19/Brazil/MA-IEC-166716/2020|EPI ISL 524789|B.1.1.33|Brazil|2020-05-05	0.0002039327	South America
South America|hCoV-19/Brazil/PE-IAM212/2020|EPI ISL 500470|B.1.1|Brazil|2020-04-09	South America|hCoV-19/Brazil/MA-IEC-166716/2020|EPI ISL 524789|B.1.1.33|Brazil|2020-05-05	0.0003063610	South America
South America|hCoV-19/Brazil/PE-IAM220/2020|EPI ISL 500472|B.1.1|Brazil|2020-04-09	South America|hCoV-19/Brazil/MA-IEC-166716/2020|EPI ISL 524789|B.1.1.33|Brazil|2020-05-05	0.0002047801	South America
South America|hCoV-19/Brazil/SP-L1-CAMPI19/2020|EPI ISL 476160|B.1.1.33|Brazil|2020-04-09	South America|hCoV-19/Brazil/MA-IEC-166716/2020|EPI ISL 524789|B.1.1.33|Brazil|2020-05-05	0.0001026537	South America
South America|hCoV-19/Brazil/MG-0288/2020|EPI ISL 470593|B.1|Brazil|2020-04-09	South America|hCoV-19/Brazil/MA-IEC-166716/2020|EPI ISL 524789|B.1.1.33|Brazil|2020-05-05	0.0003423700	South America
South America|hCoV-19/Brazil/PE-IAM167/2020|EPI ISL 500466|B.1.1|Brazil|2020-04-09	South America|hCoV-19/Brazil/MA-IEC-166716/2020|EPI ISL 524789|B.1.1.33|Brazil|2020-05-05	0.0002403673	South America
South America|hCoV-19/Brazil/PE-IAM209/2020|EPI ISL 500468|B.1.1|Brazil|2020-04-09	South America|hCoV-19/Brazil/MA-IEC-166716/2020|EPI ISL 524789|B.1.1.33|Brazil|2020-05-05	0.0002070425	South America
South America|hCoV-19/Brazil/PE-IAM230/2020|EPI ISL 500869|B.1.1|Brazil|2020-04-09	South America|hCoV-19/Brazil/MA-IEC-166716/2020|EPI ISL 524789|B.1.1.33|Brazil|2020-05-05	0.0002418806	South America
South America|hCoV-19/Brazil/PE-IAM235/2020|EPI ISL 500870|B.1.1|Brazil|2020-04-09	South America|hCoV-19/Brazil/MA-IEC-166716/2020|EPI ISL 524789|B.1.1.33|Brazil|2020-05-05	0.0002076112	South America
South America|hCoV-19/Brazil/PE-IAM171/2020|EPI ISL 500867|B.1.1|Brazil|2020-04-09	South America|hCoV-19/Brazil/MA-IEC-166716/2020|EPI ISL 524789|B.1.1.33|Brazil|2020-05-05	0.0003468829	South America
South America|hCoV-19/Brazil/PE-IAM158/2020|EPI ISL 500465|B.1.1|Brazil|2020-04-09	South America|hCoV-19/Brazil/MA-IEC-166716/2020|EPI ISL 524789|B.1.1.33|Brazil|2020-05-05	0.0002781690	South America
South America|hCoV-19/Brazil/PE-IAM211/2020|EPI ISL 500469|B.1.1|Brazil|2020-04-09	South America|hCoV-19/Brazil/MA-IEC-166716/2020|EPI ISL 524789|B.1.1.33|Brazil|2020-05-05	0.0002436360	South America
South America|hCoV-19/Brazil/PE-IAM139/2020|EPI ISL 500464|B.1.1|Brazil|2020-04-09	South America|hCoV-19/Brazil/MA-IEC-166716/2020|EPI ISL 524789|B.1.1.33|Brazil|2020-05-05	0.0001747526	South America
South America|hCoV-19/Brazil/PE-IAM248/2020|EPI ISL 500871|B.1.1|Brazil|2020-04-09	South America|hCoV-19/Brazil/MA-IEC-166716/2020|EPI ISL 524789|B.1.1.33|Brazil|2020-05-05	0.0001767825	South America
South America|hCoV-19/Brazil/SP-181/2020|EPI ISL 523976|B.1.1.33|Brazil|2020-04-10	South America|hCoV-19/Brazil/MA-IEC-166716/2020|EPI ISL 524789|B.1.1.33|Brazil|2020-05-05	0.0002019220	South America
South America|hCoV-19/Brazil/RJ-1923/2020|EPI ISL 456092|B.1.1.33|Brazil|2020-04-10	South America|hCoV-19/Brazil/MA-IEC-166716/2020|EPI ISL 524789|B.1.1.33|Brazil|2020-05-05	0.0001346650	South America
South America|hCoV-19/Peru/ANC-INS-049/2020|EPI ISL 516653|C.14|Peru|2020-04-10	South America|hCoV-19/Brazil/MA-IEC-166716/2020|EPI ISL 524789|B.1.1.33|Brazil|2020-05-05	0.0004066893	South America
South America|hCoV-19/Brazil/SP-545/2020|EPI ISL 471551|B.1.1.33|Brazil|2020-04-10	South America|hCoV-19/Brazil/MA-IEC-166716/2020|EPI ISL 524789|B.1.1.33|Brazil|2020-05-05	0.0001346242	South America
South America|hCoV-19/Brazil/SP-176/2020|EPI ISL 523972|B.1|Brazil|2020-04-11	South America|hCoV-19/Brazil/MA-IEC-166716/2020|EPI ISL 524789|B.1.1.33|Brazil|2020-05-05	0.0003702857	South America
South America|hCoV-19/Argentina/PAIS-A0020/2020|EPI ISL 430811|B.1.1.1|Argentina|2020-04-11	South America|hCoV-19/Brazil/MA-IEC-166716/2020|EPI ISL 524789|B.1.1.33|Brazil|2020-05-05	0.0003365915	South America
South America|hCoV-19/Peru/ANC-INS-050/2020|EPI ISL 516654|B.1.255|Peru|2020-04-11	South America|hCoV-19/Brazil/MA-IEC-166716/2020|EPI ISL 524789|B.1.1.33|Brazil|2020-05-05	0.0003726814	South America
South America|hCoV-19/Peru/ANC-INS-045/2020|EPI ISL 516628|B.1.255|Peru|2020-04-11	South America|hCoV-19/Brazil/MA-IEC-166716/2020|EPI ISL 524789|B.1.1.33|Brazil|2020-05-05	0.0003727824	South America
South America|hCoV-19/Peru/LIM-INS-041/2020|EPI ISL 514226|B.1.1|Peru|2020-04-11	South America|hCoV-19/Brazil/MA-IEC-166716/2020|EPI ISL 524789|B.1.1.33|Brazil|2020-05-05	0.0001693991	South America
South America|hCoV-19/Peru/ANC-INS-052/2020|EPI ISL 516686|B.1.1.1|Peru|2020-04-11	South America|hCoV-19/Brazil/MA-IEC-166716/2020|EPI ISL 524789|B.1.1.33|Brazil|2020-05-05	0.0003727649	South America
South America|hCoV-19/Peru/LIM-INS-053/2020|EPI ISL 516721|B.1.1.1|Peru|2020-04-11	South America|hCoV-19/Brazil/MA-IEC-166716/2020|EPI ISL 524789|B.1.1.33|Brazil|2020-05-05	0.0003727649	South America
South America|hCoV-19/Argentina/PAIS-A0021/2020|EPI ISL 430812|B.1.1.1|Argentina|2020-04-11	South America|hCoV-19/Brazil/MA-IEC-166716/2020|EPI ISL 524789|B.1.1.33|Brazil|2020-05-05	0.0004040144	South America
South America|hCoV-19/Argentina/PAIS-A0022/2020|EPI ISL 430813|B.1.1.1|Argentina|2020-04-11	South America|hCoV-19/Brazil/MA-IEC-166716/2020|EPI ISL 524789|B.1.1.33|Brazil|2020-05-05	0.0003051293	South America
South America|hCoV-19/Brazil/RJ-1927/2020|EPI ISL 456093|B.1.1.33|Brazil|2020-04-12	South America|hCoV-19/Brazil/MA-IEC-166716/2020|EPI ISL 524789|B.1.1.33|Brazil|2020-05-05	0.0001683350	South America
South America|hCoV-19/Peru/ANC-INS-051/2020|EPI ISL 516685|B.1.1.1|Peru|2020-04-12	South America|hCoV-19/Brazil/MA-IEC-166716/2020|EPI ISL 524789|B.1.1.33|Brazil|2020-05-05	0.0003727649	South America
South America|hCoV-19/Peru/LAL-INS-056/2020|EPI ISL 517686|C.14|Peru|2020-04-12	South America|hCoV-19/Brazil/MA-IEC-166716/2020|EPI ISL 524789|B.1.1.33|Brazil|2020-05-05	0.0004066701	South America
South America|hCoV-19/Peru/LIM-INS-042/2020|EPI ISL 514227|B.1|Peru|2020-04-12	South America|hCoV-19/Brazil/MA-IEC-166716/2020|EPI ISL 524789|B.1.1.33|Brazil|2020-05-05	0.0003388784	South America
South America|hCoV-19/Colombia/I30/2020|EPI ISL 526959|B.1|Colombia|2020-04-12	South America|hCoV-19/Brazil/MA-IEC-166716/2020|EPI ISL 524789|B.1.1.33|Brazil|2020-05-05	0.0004750542	South America
South America|hCoV-19/Brazil/RJ-1953/2020|EPI ISL 541352|B.1.1.33|Brazil|2020-04-13	South America|hCoV-19/Brazil/MA-IEC-166716/2020|EPI ISL 524789|B.1.1.33|Brazil|2020-05-05	0.0001009544	South America
South America|hCoV-19/Brazil/RJ-1948/2020|EPI ISL 456095|B.1.1.33|Brazil|2020-04-13	South America|hCoV-19/Brazil/MA-IEC-166716/2020|EPI ISL 524789|B.1.1.33|Brazil|2020-05-05	0.0001009918	South America
South America|hCoV-19/Brazil/RJ-1952/2020|EPI ISL 456096|B.1.1.33|Brazil|2020-04-13	South America|hCoV-19/Brazil/MA-IEC-166716/2020|EPI ISL 524789|B.1.1.33|Brazil|2020-05-05	0.0001346622	South America
South America|hCoV-19/Brazil/RJ-1943/2020|EPI ISL 456094|B.1.1.33|Brazil|2020-04-13	South America|hCoV-19/Brazil/MA-IEC-166716/2020|EPI ISL 524789|B.1.1.33|Brazil|2020-05-05	0.0001346587	South America
South America|hCoV-19/Brazil/RJ-2000/2020|EPI ISL 456098|B.1.1.33|Brazil|2020-04-13	South America|hCoV-19/Brazil/MA-IEC-166716/2020|EPI ISL 524789|B.1.1.33|Brazil|2020-05-05	0.0002020117	South America
South America|hCoV-19/Ecuador/USFQ-131/2020|EPI ISL 491935|B.1.1.1|Ecuador|2020-04-13	South America|hCoV-19/Brazil/MA-IEC-166716/2020|EPI ISL 524789|B.1.1.33|Brazil|2020-05-05	0.0003032176	South America
South America|hCoV-19/Peru/ARE-INS-076/2020|EPI ISL 527789|B.1.1|Peru|2020-04-13	South America|hCoV-19/Brazil/MA-IEC-166716/2020|EPI ISL 524789|B.1.1.33|Brazil|2020-05-05	0.0002032887	South America
South America|hCoV-19/Peru/LIM-INS-033/2020|EPI ISL 491458|B.1.1.1|Peru|2020-04-13	South America|hCoV-19/Brazil/MA-IEC-166716/2020|EPI ISL 524789|B.1.1.33|Brazil|2020-05-05	0.0003388448	South America
South America|hCoV-19/Brazil/RJ-1966/2020|EPI ISL 456097|B.1.1.33|Brazil|2020-04-13	South America|hCoV-19/Brazil/MA-IEC-166716/2020|EPI ISL 524789|B.1.1.33|Brazil|2020-05-05	0.0001346632	South America
South America|hCoV-19/Brazil/PE-IAM311/2020|EPI ISL 500480|B.1.1|Brazil|2020-04-13	South America|hCoV-19/Brazil/MA-IEC-166716/2020|EPI ISL 524789|B.1.1.33|Brazil|2020-05-05	0.0002374025	South America
South America|hCoV-19/Brazil/PE-IAM355/2020|EPI ISL 500874|B.1.1|Brazil|2020-04-13	South America|hCoV-19/Brazil/MA-IEC-166716/2020|EPI ISL 524789|B.1.1.33|Brazil|2020-05-05	0.0001701541	South America
South America|hCoV-19/Brazil/RJ-0263/2020|EPI ISL 470630|B.1.1.33|Brazil|2020-04-13	South America|hCoV-19/Brazil/MA-IEC-166716/2020|EPI ISL 524789|B.1.1.33|Brazil|2020-05-05	0.0001711215	South America
South America|hCoV-19/Brazil/PE-IAM305/2020|EPI ISL 500478|B.1.1|Brazil|2020-04-13	South America|hCoV-19/Brazil/MA-IEC-166716/2020|EPI ISL 524789|B.1.1.33|Brazil|2020-05-05	0.0002418973	South America
South America|hCoV-19/Brazil/MG-0258/2020|EPI ISL 470589|B.1.1.33|Brazil|2020-04-13	South America|hCoV-19/Brazil/MA-IEC-166716/2020|EPI ISL 524789|B.1.1.33|Brazil|2020-05-05	0.0001382652	South America
South America|hCoV-19/Brazil/RJ-INCA-C15/2020|EPI ISL 513518|B.1.1.33|Brazil|2020-04-14	South America|hCoV-19/Brazil/MA-IEC-166716/2020|EPI ISL 524789|B.1.1.33|Brazil|2020-05-05	0.0001682805	South America
South America|hCoV-19/Brazil/RJ-INCA-C13/2020|EPI ISL 513516|B.1.1.33|Brazil|2020-04-14	South America|hCoV-19/Brazil/MA-IEC-166716/2020|EPI ISL 524789|B.1.1.33|Brazil|2020-05-05	0.0001683407	South America
South America|hCoV-19/Brazil/RJ-INCA-C12/2020|EPI ISL 513515|B.1.1.33|Brazil|2020-04-14	South America|hCoV-19/Brazil/MA-IEC-166716/2020|EPI ISL 524789|B.1.1.33|Brazil|2020-05-05	0.0002019317	South America
South America|hCoV-19/Colombia/TOL-INS-0341-T15/2020|EPI ISL 526964|B.1|Colombia|2020-04-14	South America|hCoV-19/Brazil/MA-IEC-166716/2020|EPI ISL 524789|B.1.1.33|Brazil|2020-05-05	0.0004383142	South America
South America|hCoV-19/Colombia/TOL-INS-0345-T20/2020|EPI ISL 526963|B.1|Colombia|2020-04-14	South America|hCoV-19/Brazil/MA-IEC-166716/2020|EPI ISL 524789|B.1.1.33|Brazil|2020-05-05	0.0004383256	South America
South America|hCoV-19/Colombia/TOL-INS-0330-T5/2020|EPI ISL 526965|B.1|Colombia|2020-04-14	South America|hCoV-19/Brazil/MA-IEC-166716/2020|EPI ISL 524789|B.1.1.33|Brazil|2020-05-05	0.0003713529	South America
South America|hCoV-19/Brazil/RJ-0266/2020|EPI ISL 470632|B.1.1.33|Brazil|2020-04-14	South America|hCoV-19/Brazil/MA-IEC-166716/2020|EPI ISL 524789|B.1.1.33|Brazil|2020-05-05	0.0001358568	South America
South America|hCoV-19/Brazil/RJ-0265/2020|EPI ISL 470631|B.1.1.33|Brazil|2020-04-14	South America|hCoV-19/Brazil/MA-IEC-166716/2020|EPI ISL 524789|B.1.1.33|Brazil|2020-05-05	0.0001698408	South America
South America|hCoV-19/Uruguay/UY-NYUMC873/2020|EPI ISL 457969|B.1.1|Uruguay|2020-04-14	South America|hCoV-19/Brazil/MA-IEC-166716/2020|EPI ISL 524789|B.1.1.33|Brazil|2020-05-05	0.0002052861	South America
South America|hCoV-19/Brazil/RJ-INCA-C14/2020|EPI ISL 513517|B.1.1.33|Brazil|2020-04-14	South America|hCoV-19/Brazil/MA-IEC-166716/2020|EPI ISL 524789|B.1.1.33|Brazil|2020-05-05	0.0001738763	South America
South America|hCoV-19/Brazil/RJ-UFRJ-1019/2020|EPI ISL 492032|B.1.1.33|Brazil|2020-04-15	South America|hCoV-19/Brazil/MA-IEC-166716/2020|EPI ISL 524789|B.1.1.33|Brazil|2020-05-05	0.0001682648	South America
South America|hCoV-19/Brazil/AP-IEC-164082/2020|EPI ISL 458143|B.1.1.33|Brazil|2020-04-15	South America|hCoV-19/Brazil/MA-IEC-166716/2020|EPI ISL 524789|B.1.1.33|Brazil|2020-05-05	0.0001009544	South America
South America|hCoV-19/Argentina/PAIS-G0001/2020|EPI ISL 499083|B.1.5|Argentina|2020-04-15	South America|hCoV-19/Brazil/MA-IEC-166716/2020|EPI ISL 524789|B.1.1.33|Brazil|2020-05-05	0.0005724190	South America
South America|hCoV-19/Brazil/RJ-2044/2020|EPI ISL 456101|B.1.1.33|Brazil|2020-04-15	South America|hCoV-19/Brazil/MA-IEC-166716/2020|EPI ISL 524789|B.1.1.33|Brazil|2020-05-05	0.0001346587	South America
South America|hCoV-19/Brazil/RJ-2033/2020|EPI ISL 456100|B.1.1.33|Brazil|2020-04-15	South America|hCoV-19/Brazil/MA-IEC-166716/2020|EPI ISL 524789|B.1.1.33|Brazil|2020-05-05	0.0001009952	South America
South America|hCoV-19/Brazil/RJ-0267/2020|EPI ISL 470633|B.1.1.33|Brazil|2020-04-15	South America|hCoV-19/Brazil/MA-IEC-166716/2020|EPI ISL 524789|B.1.1.33|Brazil|2020-05-05	0.0001358632	South America
South America|hCoV-19/Brazil/RJ-0268/2020|EPI ISL 470634|B.1.1.33|Brazil|2020-04-15	South America|hCoV-19/Brazil/MA-IEC-166716/2020|EPI ISL 524789|B.1.1.33|Brazil|2020-05-05	0.0001019041	South America
South America|hCoV-19/Brazil/RJ-INCA-C34/2020|EPI ISL 513542|B.1.1.33|Brazil|2020-04-16	South America|hCoV-19/Brazil/MA-IEC-166716/2020|EPI ISL 524789|B.1.1.33|Brazil|2020-05-05	0.0001346089	South America
South America|hCoV-19/Brazil/RJ-INCA-C28/2020|EPI ISL 513536|B.1.1.33|Brazil|2020-04-16	South America|hCoV-19/Brazil/MA-IEC-166716/2020|EPI ISL 524789|B.1.1.33|Brazil|2020-05-05	0.0001682692	South America
South America|hCoV-19/Brazil/RJ-INCA-C23/2020|EPI ISL 513531|B.1.1.33|Brazil|2020-04-16	South America|hCoV-19/Brazil/MA-IEC-166716/2020|EPI ISL 524789|B.1.1.33|Brazil|2020-05-05	0.0001346152	South America
South America|hCoV-19/Brazil/RJ-INCA-C26/2020|EPI ISL 513534|B.1.1.33|Brazil|2020-04-16	South America|hCoV-19/Brazil/MA-IEC-166716/2020|EPI ISL 524789|B.1.1.33|Brazil|2020-05-05	0.0002019317	South America
South America|hCoV-19/Brazil/RJ-INCA-C25/2020|EPI ISL 513533|B.1.1.33|Brazil|2020-04-16	South America|hCoV-19/Brazil/MA-IEC-166716/2020|EPI ISL 524789|B.1.1.33|Brazil|2020-05-05	0.0001346089	South America
South America|hCoV-19/Brazil/RJ-INCA-C22/2020|EPI ISL 513530|B.1.1.33|Brazil|2020-04-16	South America|hCoV-19/Brazil/MA-IEC-166716/2020|EPI ISL 524789|B.1.1.33|Brazil|2020-05-05	0.0001009544	South America
South America|hCoV-19/Brazil/RJ-INCA-C32/2020|EPI ISL 513540|B.1.1.33|Brazil|2020-04-16	South America|hCoV-19/Brazil/MA-IEC-166716/2020|EPI ISL 524789|B.1.1.33|Brazil|2020-05-05	0.0001682648	South America
South America|hCoV-19/Brazil/RJ-INCA-C35/2020|EPI ISL 513543|B.1.1.33|Brazil|2020-04-16	South America|hCoV-19/Brazil/MA-IEC-166716/2020|EPI ISL 524789|B.1.1.33|Brazil|2020-05-05	0.0001346152	South America
South America|hCoV-19/Brazil/RJ-2091/2020|EPI ISL 467347|B.1.1.33|Brazil|2020-04-16	South America|hCoV-19/Brazil/MA-IEC-166716/2020|EPI ISL 524789|B.1.1.33|Brazil|2020-05-05	0.0002019369	South America
South America|hCoV-19/Brazil/RJ-2100/2020|EPI ISL 541353|B.1.1.33|Brazil|2020-04-16	South America|hCoV-19/Brazil/MA-IEC-166716/2020|EPI ISL 524789|B.1.1.33|Brazil|2020-05-05	0.0001346169	South America
South America|hCoV-19/Brazil/RJ-2078/2020|EPI ISL 456106|B.1.1.33|Brazil|2020-04-16	South America|hCoV-19/Brazil/MA-IEC-166716/2020|EPI ISL 524789|B.1.1.33|Brazil|2020-05-05	0.0001346650	South America
South America|hCoV-19/Brazil/RJ-2057/2020|EPI ISL 456102|B.1.1.33|Brazil|2020-04-16	South America|hCoV-19/Brazil/MA-IEC-166716/2020|EPI ISL 524789|B.1.1.33|Brazil|2020-05-05	0.0001346622	South America
South America|hCoV-19/Brazil/RJ-2062/2020|EPI ISL 456103|B.1.1.33|Brazil|2020-04-16	South America|hCoV-19/Brazil/MA-IEC-166716/2020|EPI ISL 524789|B.1.1.33|Brazil|2020-05-05	0.0002020065	South America
South America|hCoV-19/Brazil/RJ-2072/2020|EPI ISL 456104|B.1.1.33|Brazil|2020-04-16	South America|hCoV-19/Brazil/MA-IEC-166716/2020|EPI ISL 524789|B.1.1.33|Brazil|2020-05-05	0.0001009918	South America
South America|hCoV-19/Brazil/RJ-2077/2020|EPI ISL 456105|B.1.1.33|Brazil|2020-04-16	South America|hCoV-19/Brazil/MA-IEC-166716/2020|EPI ISL 524789|B.1.1.33|Brazil|2020-05-05	0.0001683429	South America
South America|hCoV-19/Peru/ARE-INS-075/2020|EPI ISL 527787|B.1.1|Peru|2020-04-16	South America|hCoV-19/Brazil/MA-IEC-166716/2020|EPI ISL 524789|B.1.1.33|Brazil|2020-05-05	0.0002371693	South America
South America|hCoV-19/Brazil/RJ-INCA-C30/2020|EPI ISL 513538|B.1.1.33|Brazil|2020-04-16	South America|hCoV-19/Brazil/MA-IEC-166716/2020|EPI ISL 524789|B.1.1.33|Brazil|2020-05-05	0.0001346197	South America
South America|hCoV-19/Brazil/RJ-0269/2020|EPI ISL 470635|B.1.1.33|Brazil|2020-04-16	South America|hCoV-19/Brazil/MA-IEC-166716/2020|EPI ISL 524789|B.1.1.33|Brazil|2020-05-05	0.0001358476	South America
South America|hCoV-19/Brazil/RJ-0270/2020|EPI ISL 470636|B.1.1.33|Brazil|2020-04-16	South America|hCoV-19/Brazil/MA-IEC-166716/2020|EPI ISL 524789|B.1.1.33|Brazil|2020-05-05	0.0001368794	South America
South America|hCoV-19/Brazil/MG-0291/2020|EPI ISL 470596|B.1.1.33|Brazil|2020-04-16	South America|hCoV-19/Brazil/MA-IEC-166716/2020|EPI ISL 524789|B.1.1.33|Brazil|2020-05-05	0.0001382750	South America
South America|hCoV-19/Brazil/RJ-UFRJ-54093/2020|EPI ISL 492042|B.1.1.33|Brazil|2020-04-16	South America|hCoV-19/Brazil/MA-IEC-166716/2020|EPI ISL 524789|B.1.1.33|Brazil|2020-05-05	0.0002356032	South America
South America|hCoV-19/Brazil/RJ-UFRJ-2215/2020|EPI ISL 492034|B.1.1.33|Brazil|2020-04-17	South America|hCoV-19/Brazil/MA-IEC-166716/2020|EPI ISL 524789|B.1.1.33|Brazil|2020-05-05	0.0001009544	South America
South America|hCoV-19/Brazil/RJ-2231/2020|EPI ISL 541356|B.1.1.33|Brazil|2020-04-17	South America|hCoV-19/Brazil/MA-IEC-166716/2020|EPI ISL 524789|B.1.1.33|Brazil|2020-05-05	0.0002019411	South America
South America|hCoV-19/Brazil/RJ-INCA-C39/2020|EPI ISL 513547|B.1.1.33|Brazil|2020-04-17	South America|hCoV-19/Brazil/MA-IEC-166716/2020|EPI ISL 524789|B.1.1.33|Brazil|2020-05-05	0.0001346089	South America
South America|hCoV-19/Brazil/RJ-INCA-C40/2020|EPI ISL 513548|B.1.1.33|Brazil|2020-04-17	South America|hCoV-19/Brazil/MA-IEC-166716/2020|EPI ISL 524789|B.1.1.33|Brazil|2020-05-05	0.0001346089	South America
South America|hCoV-19/Ecuador/USFQ-065/2020|EPI ISL 481247|B.1.1|Ecuador|2020-04-17	South America|hCoV-19/Brazil/MA-IEC-166716/2020|EPI ISL 524789|B.1.1.33|Brazil|2020-05-05	0.0001682648	South America
South America|hCoV-19/Ecuador/USFQ-026/2020|EPI ISL 481244|B.1|Ecuador|2020-04-17	South America|hCoV-19/Brazil/MA-IEC-166716/2020|EPI ISL 524789|B.1.1.33|Brazil|2020-05-05	0.0003702780	South America
South America|hCoV-19/Brazil/SP-164/2020|EPI ISL 523961|B.1.1.33|Brazil|2020-04-17	South America|hCoV-19/Brazil/MA-IEC-166716/2020|EPI ISL 524789|B.1.1.33|Brazil|2020-05-05	0.0001682692	South America
South America|hCoV-19/Brazil/RJ-2208/2020|EPI ISL 467350|B.1.1.33|Brazil|2020-04-17	South America|hCoV-19/Brazil/MA-IEC-166716/2020|EPI ISL 524789|B.1.1.33|Brazil|2020-05-05	0.0001346089	South America
South America|hCoV-19/Brazil/RJ-2197/2020|EPI ISL 467349|B.1.1.33|Brazil|2020-04-17	South America|hCoV-19/Brazil/MA-IEC-166716/2020|EPI ISL 524789|B.1.1.33|Brazil|2020-05-05	0.0003365670	South America
South America|hCoV-19/Brazil/RJ-2233/2020|EPI ISL 467351|B.1.1.33|Brazil|2020-04-17	South America|hCoV-19/Brazil/MA-IEC-166716/2020|EPI ISL 524789|B.1.1.33|Brazil|2020-05-05	0.0001009544	South America
South America|hCoV-19/Brazil/RJ-2195/2020|EPI ISL 467348|B.1.1.33|Brazil|2020-04-17	South America|hCoV-19/Brazil/MA-IEC-166716/2020|EPI ISL 524789|B.1.1.33|Brazil|2020-05-05	0.0001009578	South America
South America|hCoV-19/Brazil/RJ-INCA-C41/2020|EPI ISL 513549|B.1.1.33|Brazil|2020-04-17	South America|hCoV-19/Brazil/MA-IEC-166716/2020|EPI ISL 524789|B.1.1.33|Brazil|2020-05-05	0.0001009578	South America
South America|hCoV-19/Ecuador/USFQ-054/2020|EPI ISL 481246|B.1.1|Ecuador|2020-04-17	South America|hCoV-19/Brazil/MA-IEC-166716/2020|EPI ISL 524789|B.1.1.33|Brazil|2020-05-05	0.0002355953	South America
South America|hCoV-19/Brazil/RJ-INCA-C42/2020|EPI ISL 513550|B.1.1.33|Brazil|2020-04-17	South America|hCoV-19/Brazil/MA-IEC-166716/2020|EPI ISL 524789|B.1.1.33|Brazil|2020-05-05	0.0001682705	South America
South America|hCoV-19/Ecuador/USFQ-045/2020|EPI ISL 471268|B.1.1|Ecuador|2020-04-17	South America|hCoV-19/Brazil/MA-IEC-166716/2020|EPI ISL 524789|B.1.1.33|Brazil|2020-05-05	0.0002693247	South America
South America|hCoV-19/Brazil/RJ-INCA-C44/2020|EPI ISL 513551|B.1.1.33|Brazil|2020-04-17	South America|hCoV-19/Brazil/MA-IEC-166716/2020|EPI ISL 524789|B.1.1.33|Brazil|2020-05-05	0.0001351500	South America
South America|hCoV-19/Brazil/MG-0286/2020|EPI ISL 470591|B.1.1.33|Brazil|2020-04-17	South America|hCoV-19/Brazil/MA-IEC-166716/2020|EPI ISL 524789|B.1.1.33|Brazil|2020-05-05	0.0002053494	South America
South America|hCoV-19/Brazil/RJ-0271/2020|EPI ISL 470637|B.1.1.33|Brazil|2020-04-17	South America|hCoV-19/Brazil/MA-IEC-166716/2020|EPI ISL 524789|B.1.1.33|Brazil|2020-05-05	0.0001368794	South America
South America|hCoV-19/Brazil/SP-512/2020|EPI ISL 471556|B.1.1|Brazil|2020-04-18	South America|hCoV-19/Brazil/MA-IEC-166716/2020|EPI ISL 524789|B.1.1.33|Brazil|2020-05-05	0.0003029460	South America
South America|hCoV-19/Argentina/PAIS-A0025/2020|EPI ISL 430816|B.1.1|Argentina|2020-04-18	South America|hCoV-19/Brazil/MA-IEC-166716/2020|EPI ISL 524789|B.1.1.33|Brazil|2020-05-05	0.0003732377	South America
South America|hCoV-19/Argentina/PAIS-A0027/2020|EPI ISL 430818|B.1.1|Argentina|2020-04-19	South America|hCoV-19/Brazil/MA-IEC-166716/2020|EPI ISL 524789|B.1.1.33|Brazil|2020-05-05	0.0003732251	South America
South America|hCoV-19/Brazil/RJ-INCA-C47/2020|EPI ISL 513553|B.1.1.33|Brazil|2020-04-20	South America|hCoV-19/Brazil/MA-IEC-166716/2020|EPI ISL 524789|B.1.1.33|Brazil|2020-05-05	0.0001346152	South America
South America|hCoV-19/Brazil/AP-IEC-164346/2020|EPI ISL 458145|B.1.1.33|Brazil|2020-04-20	South America|hCoV-19/Brazil/MA-IEC-166716/2020|EPI ISL 524789|B.1.1.33|Brazil|2020-05-05	0.0001682727	South America
South America|hCoV-19/Brazil/RJ-2376/2020|EPI ISL 541360|B.1.1.33|Brazil|2020-04-20	South America|hCoV-19/Brazil/MA-IEC-166716/2020|EPI ISL 524789|B.1.1.33|Brazil|2020-05-05	0.0001346124	South America
South America|hCoV-19/Brazil/RJ-2377/2020|EPI ISL 541361|B.1.1.33|Brazil|2020-04-20	South America|hCoV-19/Brazil/MA-IEC-166716/2020|EPI ISL 524789|B.1.1.33|Brazil|2020-05-05	0.0002019317	South America
South America|hCoV-19/Brazil/SE-6579/2020|EPI ISL 541388|B.1.1.33|Brazil|2020-04-20	South America|hCoV-19/Brazil/MA-IEC-166716/2020|EPI ISL 524789|B.1.1.33|Brazil|2020-05-05	0.0002355953	South America
South America|hCoV-19/Brazil/SE-6583/2020|EPI ISL 541389|B.1|Brazil|2020-04-20	South America|hCoV-19/Brazil/MA-IEC-166716/2020|EPI ISL 524789|B.1.1.33|Brazil|2020-05-05	0.0004039706	South America
South America|hCoV-19/Brazil/RJ-2422/2020|EPI ISL 467352|B.1.1.33|Brazil|2020-04-20	South America|hCoV-19/Brazil/MA-IEC-166716/2020|EPI ISL 524789|B.1.1.33|Brazil|2020-05-05	0.0001346134	South America
South America|hCoV-19/Brazil/RJ-2343/2020|EPI ISL 541358|B.1.1.33|Brazil|2020-04-20	South America|hCoV-19/Brazil/MA-IEC-166716/2020|EPI ISL 524789|B.1.1.33|Brazil|2020-05-05	0.0001009578	South America
South America|hCoV-19/Brazil/SE-6607/2020|EPI ISL 541395|B.1.5|Brazil|2020-04-20	South America|hCoV-19/Brazil/MA-IEC-166716/2020|EPI ISL 524789|B.1.1.33|Brazil|2020-05-05	0.0003703432	South America
South America|hCoV-19/Brazil/SE-6608/2020|EPI ISL 541396|B.1.5|Brazil|2020-04-20	South America|hCoV-19/Brazil/MA-IEC-166716/2020|EPI ISL 524789|B.1.1.33|Brazil|2020-05-05	0.0003704928	South America
South America|hCoV-19/Brazil/RJ-INCA-C48/2020|EPI ISL 513554|B.1.1.33|Brazil|2020-04-20	South America|hCoV-19/Brazil/MA-IEC-166716/2020|EPI ISL 524789|B.1.1.33|Brazil|2020-05-05	0.0001023490	South America
South America|hCoV-19/Brazil/RJ-INCA-C49/2020|EPI ISL 513555|B.1.1.33|Brazil|2020-04-20	South America|hCoV-19/Brazil/MA-IEC-166716/2020|EPI ISL 524789|B.1.1.33|Brazil|2020-05-05	0.0001706171	South America
South America|hCoV-19/Brazil/RJ-INCA-C46/2020|EPI ISL 513552|B.1.1.33|Brazil|2020-04-20	South America|hCoV-19/Brazil/MA-IEC-166716/2020|EPI ISL 524789|B.1.1.33|Brazil|2020-05-05	0.0001706091	South America
South America|hCoV-19/Brazil/RJ-2342/2020|EPI ISL 541357|B.1.1.33|Brazil|2020-04-20	South America|hCoV-19/Brazil/MA-IEC-166716/2020|EPI ISL 524789|B.1.1.33|Brazil|2020-05-05	0.0002692860	South America
South America|hCoV-19/Brazil/SE-6606/2020|EPI ISL 541394|B.1.212|Brazil|2020-04-20	South America|hCoV-19/Brazil/MA-IEC-166716/2020|EPI ISL 524789|B.1.1.33|Brazil|2020-05-05	0.0004049383	South America
South America|hCoV-19/Brazil/RJ-0273/2020|EPI ISL 470639|B.1.1.33|Brazil|2020-04-20	South America|hCoV-19/Brazil/MA-IEC-166716/2020|EPI ISL 524789|B.1.1.33|Brazil|2020-05-05	0.0002377878	South America
South America|hCoV-19/Brazil/RJ-0275/2020|EPI ISL 470641|B.1.1.33|Brazil|2020-04-20	South America|hCoV-19/Brazil/MA-IEC-166716/2020|EPI ISL 524789|B.1.1.33|Brazil|2020-05-05	0.0001018972	South America
South America|hCoV-19/Brazil/SE-6601/2020|EPI ISL 541392|B.1.1.33|Brazil|2020-04-20	South America|hCoV-19/Brazil/MA-IEC-166716/2020|EPI ISL 524789|B.1.1.33|Brazil|2020-05-05	0.0002041270	South America
South America|hCoV-19/Brazil/RJ-0274/2020|EPI ISL 470640|B.1.1.33|Brazil|2020-04-20	South America|hCoV-19/Brazil/MA-IEC-166716/2020|EPI ISL 524789|B.1.1.33|Brazil|2020-05-05	0.0001368905	South America
South America|hCoV-19/Brazil/SE-6603/2020|EPI ISL 541393|B.1.1|Brazil|2020-04-21	South America|hCoV-19/Brazil/MA-IEC-166716/2020|EPI ISL 524789|B.1.1.33|Brazil|2020-05-05	0.0002355891	South America
South America|hCoV-19/Colombia/MAG-INS-101935/2020|EPI ISL 456153|B.1.255|Colombia|2020-04-22	South America|hCoV-19/Brazil/MA-IEC-166716/2020|EPI ISL 524789|B.1.1.33|Brazil|2020-05-05	0.0003703030	South America
South America|hCoV-19/Brazil/RJ-INCA-C67/2020|EPI ISL 513559|B.1.1.33|Brazil|2020-04-22	South America|hCoV-19/Brazil/MA-IEC-166716/2020|EPI ISL 524789|B.1.1.33|Brazil|2020-05-05	0.0002019275	South America
South America|hCoV-19/Brazil/RJ-INCA-C63/2020|EPI ISL 513556|B.1.1.33|Brazil|2020-04-22	South America|hCoV-19/Brazil/MA-IEC-166716/2020|EPI ISL 524789|B.1.1.33|Brazil|2020-05-05	0.0001009544	South America
South America|hCoV-19/Brazil/SP-211/2020|EPI ISL 523991|B.1.1.33|Brazil|2020-04-22	South America|hCoV-19/Brazil/MA-IEC-166716/2020|EPI ISL 524789|B.1.1.33|Brazil|2020-05-05	0.0001682727	South America
South America|hCoV-19/Brazil/RJ-INCA-C65/2020|EPI ISL 513558|B.1.1.33|Brazil|2020-04-22	South America|hCoV-19/Brazil/MA-IEC-166716/2020|EPI ISL 524789|B.1.1.33|Brazil|2020-05-05	0.0001346152	South America
South America|hCoV-19/Peru/LOR-INS-082/2020|EPI ISL 514342|B.1.1|Peru|2020-04-22	South America|hCoV-19/Brazil/MA-IEC-166716/2020|EPI ISL 524789|B.1.1.33|Brazil|2020-05-05	0.0003724291	South America
South America|hCoV-19/Peru/LOR-INS-080/2020|EPI ISL 514340|B.1.1|Peru|2020-04-22	South America|hCoV-19/Brazil/MA-IEC-166716/2020|EPI ISL 524789|B.1.1.33|Brazil|2020-05-05	0.0002709480	South America
South America|hCoV-19/Peru/LOR-INS-079/2020|EPI ISL 514339|B.1.1|Peru|2020-04-22	South America|hCoV-19/Brazil/MA-IEC-166716/2020|EPI ISL 524789|B.1.1.33|Brazil|2020-05-05	0.0002371866	South America
South America|hCoV-19/Ecuador/23055/2020|EPI ISL 491945|B.1.1|Ecuador|2020-04-22	South America|hCoV-19/Brazil/MA-IEC-166716/2020|EPI ISL 524789|B.1.1.33|Brazil|2020-05-05	0.0001700730	South America
South America|hCoV-19/Peru/LOR-INS-081/2020|EPI ISL 514341|B.1.1|Peru|2020-04-22	South America|hCoV-19/Brazil/MA-IEC-166716/2020|EPI ISL 524789|B.1.1.33|Brazil|2020-05-05	0.0003049637	South America
South America|hCoV-19/Brazil/SP-263/2020|EPI ISL 524467|B.1.1.33|Brazil|2020-04-22	South America|hCoV-19/Brazil/MA-IEC-166716/2020|EPI ISL 524789|B.1.1.33|Brazil|2020-05-05	0.0002356697	South America
South America|hCoV-19/Uruguay/UY-NYUMC877/2020|EPI ISL 457973|B.1.1|Uruguay|2020-04-22	South America|hCoV-19/Brazil/MA-IEC-166716/2020|EPI ISL 524789|B.1.1.33|Brazil|2020-05-05	0.0003428260	South America
South America|hCoV-19/Brazil/RJ-0276/2020|EPI ISL 470642|B.1.1.33|Brazil|2020-04-22	South America|hCoV-19/Brazil/MA-IEC-166716/2020|EPI ISL 524789|B.1.1.33|Brazil|2020-05-05	0.0001368736	South America
South America|hCoV-19/Brazil/RJ-0277/2020|EPI ISL 470643|B.1.1.33|Brazil|2020-04-22	South America|hCoV-19/Brazil/MA-IEC-166716/2020|EPI ISL 524789|B.1.1.33|Brazil|2020-05-05	0.0002053338	South America
South America|hCoV-19/Brazil/RJ-0278/2020|EPI ISL 470644|B.1.1.33|Brazil|2020-04-22	South America|hCoV-19/Brazil/MA-IEC-166716/2020|EPI ISL 524789|B.1.1.33|Brazil|2020-05-05	0.0002737965	South America
South America|hCoV-19/Brazil/RJ-0279/2020|EPI ISL 470645|B.1.1.33|Brazil|2020-04-22	South America|hCoV-19/Brazil/MA-IEC-166716/2020|EPI ISL 524789|B.1.1.33|Brazil|2020-05-05	0.0001369731	South America
South America|hCoV-19/Brazil/AP-IEC-164920/2020|EPI ISL 524796|B.1.1.33|Brazil|2020-04-23	South America|hCoV-19/Brazil/MA-IEC-166716/2020|EPI ISL 524789|B.1.1.33|Brazil|2020-05-05	0.0001009544	South America
South America|hCoV-19/Brazil/SP-213/2020|EPI ISL 523992|B.1.1.33|Brazil|2020-04-23	South America|hCoV-19/Brazil/MA-IEC-166716/2020|EPI ISL 524789|B.1.1.33|Brazil|2020-05-05	0.0001682648	South America
South America|hCoV-19/Peru/LIM-INS-029/2020|EPI ISL 491433|C.14|Peru|2020-04-23	South America|hCoV-19/Brazil/MA-IEC-166716/2020|EPI ISL 524789|B.1.1.33|Brazil|2020-05-05	0.0003727095	South America
South America|hCoV-19/Peru/LIM-INS-031/2020|EPI ISL 491435|B.1|Peru|2020-04-23	South America|hCoV-19/Brazil/MA-IEC-166716/2020|EPI ISL 524789|B.1.1.33|Brazil|2020-05-05	0.0003388210	South America
South America|hCoV-19/Peru/LIM-INS-030/2020|EPI ISL 491434|B.1.255|Peru|2020-04-23	South America|hCoV-19/Brazil/MA-IEC-166716/2020|EPI ISL 524789|B.1.1.33|Brazil|2020-05-05	0.0003388855	South America
South America|hCoV-19/Brazil/RJ-0280/2020|EPI ISL 470646|B.1.1.33|Brazil|2020-04-23	South America|hCoV-19/Brazil/MA-IEC-166716/2020|EPI ISL 524789|B.1.1.33|Brazil|2020-05-05	0.0001711076	South America
South America|hCoV-19/Brazil/RJ-INCA-C72/2020|EPI ISL 513563|B.1.1.33|Brazil|2020-04-24	South America|hCoV-19/Brazil/MA-IEC-166716/2020|EPI ISL 524789|B.1.1.33|Brazil|2020-05-05	0.0001682727	South America
South America|hCoV-19/Brazil/RJ-INCA-C78/2020|EPI ISL 513568|B.1.1.33|Brazil|2020-04-24	South America|hCoV-19/Brazil/MA-IEC-166716/2020|EPI ISL 524789|B.1.1.33|Brazil|2020-05-05	0.0002019317	South America
South America|hCoV-19/Brazil/RJ-INCA-C95/2020|EPI ISL 513572|B.1.1.33|Brazil|2020-04-24	South America|hCoV-19/Brazil/MA-IEC-166716/2020|EPI ISL 524789|B.1.1.33|Brazil|2020-05-05	0.0001346152	South America
South America|hCoV-19/Brazil/RJ-INCA-C77/2020|EPI ISL 513567|B.1.1.33|Brazil|2020-04-24	South America|hCoV-19/Brazil/MA-IEC-166716/2020|EPI ISL 524789|B.1.1.33|Brazil|2020-05-05	0.0001009544	South America
South America|hCoV-19/Brazil/RJ-INCA-C75/2020|EPI ISL 513565|B.1.1.33|Brazil|2020-04-24	South America|hCoV-19/Brazil/MA-IEC-166716/2020|EPI ISL 524789|B.1.1.33|Brazil|2020-05-05	0.0001357295	South America
South America|hCoV-19/Brazil/MA-IEC-164827/2020|EPI ISL 524788|B.1.1.33|Brazil|2020-04-24	South America|hCoV-19/Brazil/MA-IEC-166716/2020|EPI ISL 524789|B.1.1.33|Brazil|2020-05-05	0.0001682805	South America
South America|hCoV-19/Brazil/RJ-2676/2020|EPI ISL 467354|B.1.5|Brazil|2020-04-24	South America|hCoV-19/Brazil/MA-IEC-166716/2020|EPI ISL 524789|B.1.1.33|Brazil|2020-05-05	0.0004039779	South America
South America|hCoV-19/Brazil/RJ-2696/2020|EPI ISL 467358|B.1.1.33|Brazil|2020-04-24	South America|hCoV-19/Brazil/MA-IEC-166716/2020|EPI ISL 524789|B.1.1.33|Brazil|2020-05-05	0.0001009544	South America
South America|hCoV-19/Brazil/RJ-2669/2020|EPI ISL 467353|B.1.1.33|Brazil|2020-04-24	South America|hCoV-19/Brazil/MA-IEC-166716/2020|EPI ISL 524789|B.1.1.33|Brazil|2020-05-05	0.0001346089	South America
South America|hCoV-19/Brazil/RJ-2683/2020|EPI ISL 467357|B.1.1.33|Brazil|2020-04-24	South America|hCoV-19/Brazil/MA-IEC-166716/2020|EPI ISL 524789|B.1.1.33|Brazil|2020-05-05	0.0001682692	South America
South America|hCoV-19/Brazil/SE-6568/2020|EPI ISL 541387|B.1|Brazil|2020-04-24	South America|hCoV-19/Brazil/MA-IEC-166716/2020|EPI ISL 524789|B.1.1.33|Brazil|2020-05-05	0.0004039570	South America
South America|hCoV-19/Brazil/RJ-2678/2020|EPI ISL 467355|B.1.1.33|Brazil|2020-04-24	South America|hCoV-19/Brazil/MA-IEC-166716/2020|EPI ISL 524789|B.1.1.33|Brazil|2020-05-05	0.0002692828	South America
South America|hCoV-19/Brazil/RJ-INCA-C76/2020|EPI ISL 513566|B.1.1.33|Brazil|2020-04-24	South America|hCoV-19/Brazil/MA-IEC-166716/2020|EPI ISL 524789|B.1.1.33|Brazil|2020-05-05	0.0001364813	South America
South America|hCoV-19/Brazil/RJ-INCA-C82/2020|EPI ISL 513570|B.1.1.33|Brazil|2020-04-24	South America|hCoV-19/Brazil/MA-IEC-166716/2020|EPI ISL 524789|B.1.1.33|Brazil|2020-05-05	0.0001023630	South America
South America|hCoV-19/Brazil/SP-299/2020|EPI ISL 527864|B.1.1.33|Brazil|2020-04-24	South America|hCoV-19/Brazil/MA-IEC-166716/2020|EPI ISL 524789|B.1.1.33|Brazil|2020-05-05	0.0002019383	South America
South America|hCoV-19/Brazil/RJ-INCA-C73/2020|EPI ISL 513564|B.1.1.33|Brazil|2020-04-24	South America|hCoV-19/Brazil/MA-IEC-166716/2020|EPI ISL 524789|B.1.1.33|Brazil|2020-05-05	0.0001346197	South America
South America|hCoV-19/Brazil/RJ-INCA-C94/2020|EPI ISL 513571|B.1.1.33|Brazil|2020-04-24	South America|hCoV-19/Brazil/MA-IEC-166716/2020|EPI ISL 524789|B.1.1.33|Brazil|2020-05-05	0.0001685265	South America
South America|hCoV-19/Brazil/RJ-INCA-C79/2020|EPI ISL 513569|B.1.1.33|Brazil|2020-04-24	South America|hCoV-19/Brazil/MA-IEC-166716/2020|EPI ISL 524789|B.1.1.33|Brazil|2020-05-05	0.0002051134	South America
South America|hCoV-19/Brazil/RJ-0281/2020|EPI ISL 470647|B.1.1.33|Brazil|2020-04-24	South America|hCoV-19/Brazil/MA-IEC-166716/2020|EPI ISL 524789|B.1.1.33|Brazil|2020-05-05	0.0002038038	South America
South America|hCoV-19/Brazil/RJ-0283/2020|EPI ISL 470649|B.1.1.33|Brazil|2020-04-24	South America|hCoV-19/Brazil/MA-IEC-166716/2020|EPI ISL 524789|B.1.1.33|Brazil|2020-05-05	0.0002053283	South America
South America|hCoV-19/Brazil/RJ-0284/2020|EPI ISL 470650|B.1.1.33|Brazil|2020-04-24	South America|hCoV-19/Brazil/MA-IEC-166716/2020|EPI ISL 524789|B.1.1.33|Brazil|2020-05-05	0.0001028190	South America
South America|hCoV-19/Brazil/RJ-0282/2020|EPI ISL 470648|B.1.1.33|Brazil|2020-04-24	South America|hCoV-19/Brazil/MA-IEC-166716/2020|EPI ISL 524789|B.1.1.33|Brazil|2020-05-05	0.0001713845	South America
South America|hCoV-19/Brazil/MA-IEC-165425/2020|EPI ISL 524794|B.1.1.33|Brazil|2020-04-25	South America|hCoV-19/Brazil/MA-IEC-166716/2020|EPI ISL 524789|B.1.1.33|Brazil|2020-05-05	0.0001346124	South America
South America|hCoV-19/Brazil/RJ-2733/2020|EPI ISL 467360|B.1.1.33|Brazil|2020-04-25	South America|hCoV-19/Brazil/MA-IEC-166716/2020|EPI ISL 524789|B.1.1.33|Brazil|2020-05-05	0.0002693282	South America
South America|hCoV-19/Brazil/RJ-2777/2020|EPI ISL 467364|B.1.1.33|Brazil|2020-04-25	South America|hCoV-19/Brazil/MA-IEC-166716/2020|EPI ISL 524789|B.1.1.33|Brazil|2020-05-05	0.0001682648	South America
South America|hCoV-19/Ecuador/23890/2020|EPI ISL 491944|B.1.1|Ecuador|2020-04-25	South America|hCoV-19/Brazil/MA-IEC-166716/2020|EPI ISL 524789|B.1.1.33|Brazil|2020-05-05	0.0001700730	South America
South America|hCoV-19/Brazil/SP-306/2020|EPI ISL 534325|B.1.1.33|Brazil|2020-04-25	South America|hCoV-19/Brazil/MA-IEC-166716/2020|EPI ISL 524789|B.1.1.33|Brazil|2020-05-05	0.0002019750	South America
South America|hCoV-19/Brazil/SP-304/2020|EPI ISL 534323|B.1.1.33|Brazil|2020-04-25	South America|hCoV-19/Brazil/MA-IEC-166716/2020|EPI ISL 524789|B.1.1.33|Brazil|2020-05-05	0.0001683145	South America
South America|hCoV-19/Brazil/SP-L5-CAMPI95/2020|EPI ISL 476422|B.1.1.33|Brazil|2020-04-25	South America|hCoV-19/Brazil/MA-IEC-166716/2020|EPI ISL 524789|B.1.1.33|Brazil|2020-05-05	0.0001393587	South America
South America|hCoV-19/Colombia/NAR-INS-103303/2020|EPI ISL 456154|B.1.1|Colombia|2020-04-26	South America|hCoV-19/Brazil/MA-IEC-166716/2020|EPI ISL 524789|B.1.1.33|Brazil|2020-05-05	0.0002692541	South America
South America|hCoV-19/Brazil/SE-6544/2020|EPI ISL 541378|B.1.1|Brazil|2020-04-26	South America|hCoV-19/Brazil/MA-IEC-166716/2020|EPI ISL 524789|B.1.1.33|Brazil|2020-05-05	0.0002355983	South America
South America|hCoV-19/Brazil/SE-6563/2020|EPI ISL 541385|B.1.1.33|Brazil|2020-04-26	South America|hCoV-19/Brazil/MA-IEC-166716/2020|EPI ISL 524789|B.1.1.33|Brazil|2020-05-05	0.0002019223	South America
South America|hCoV-19/Brazil/SE-6549/2020|EPI ISL 541379|B.1|Brazil|2020-04-26	South America|hCoV-19/Brazil/MA-IEC-166716/2020|EPI ISL 524789|B.1.1.33|Brazil|2020-05-05	0.0003702780	South America
South America|hCoV-19/Brazil/SE-6539/2020|EPI ISL 541377|B.1.5|Brazil|2020-04-26	South America|hCoV-19/Brazil/MA-IEC-166716/2020|EPI ISL 524789|B.1.1.33|Brazil|2020-05-05	0.0003366089	South America
South America|hCoV-19/Brazil/PA-IEC-164684/2020|EPI ISL 458148|B.1.1.33|Brazil|2020-04-27	South America|hCoV-19/Brazil/MA-IEC-166716/2020|EPI ISL 524789|B.1.1.33|Brazil|2020-05-05	0.0002355922	South America
South America|hCoV-19/Brazil/SE-6557/2020|EPI ISL 541383|B.1|Brazil|2020-04-27	South America|hCoV-19/Brazil/MA-IEC-166716/2020|EPI ISL 524789|B.1.1.33|Brazil|2020-05-05	0.0003702780	South America
South America|hCoV-19/Brazil/SE-6550/2020|EPI ISL 541380|B.1.5|Brazil|2020-04-27	South America|hCoV-19/Brazil/MA-IEC-166716/2020|EPI ISL 524789|B.1.1.33|Brazil|2020-05-05	0.0003366089	South America
South America|hCoV-19/Brazil/SE-6561/2020|EPI ISL 541384|B.1.1|Brazil|2020-04-27	South America|hCoV-19/Brazil/MA-IEC-166716/2020|EPI ISL 524789|B.1.1.33|Brazil|2020-05-05	0.0002355873	South America
South America|hCoV-19/Brazil/RJ-2822/2020|EPI ISL 467367|B.1.1.33|Brazil|2020-04-27	South America|hCoV-19/Brazil/MA-IEC-166716/2020|EPI ISL 524789|B.1.1.33|Brazil|2020-05-05	0.0001346089	South America
South America|hCoV-19/Brazil/RJ-2776/2020|EPI ISL 467363|B.1.1.33|Brazil|2020-04-27	South America|hCoV-19/Brazil/MA-IEC-166716/2020|EPI ISL 524789|B.1.1.33|Brazil|2020-05-05	0.0002356032	South America
South America|hCoV-19/Brazil/RJ-2811/2020|EPI ISL 467365|B.1.1.33|Brazil|2020-04-27	South America|hCoV-19/Brazil/MA-IEC-166716/2020|EPI ISL 524789|B.1.1.33|Brazil|2020-05-05	0.0002019411	South America
South America|hCoV-19/Brazil/RJ-2770/2020|EPI ISL 467362|B.1.1.33|Brazil|2020-04-27	South America|hCoV-19/Brazil/MA-IEC-166716/2020|EPI ISL 524789|B.1.1.33|Brazil|2020-05-05	0.0002356032	South America
South America|hCoV-19/Brazil/RJ-2769/2020|EPI ISL 467361|B.1.1.33|Brazil|2020-04-27	South America|hCoV-19/Brazil/MA-IEC-166716/2020|EPI ISL 524789|B.1.1.33|Brazil|2020-05-05	0.0003029704	South America
South America|hCoV-19/Brazil/SE-6556/2020|EPI ISL 541382|B.1.1.33|Brazil|2020-04-27	South America|hCoV-19/Brazil/MA-IEC-166716/2020|EPI ISL 524789|B.1.1.33|Brazil|2020-05-05	0.0002355892	South America
South America|hCoV-19/Brazil/SE-6555/2020|EPI ISL 541381|B.1|Brazil|2020-04-27	South America|hCoV-19/Brazil/MA-IEC-166716/2020|EPI ISL 524789|B.1.1.33|Brazil|2020-05-05	0.0004376445	South America
South America|hCoV-19/Brazil/MA-IEC-165398/2020|EPI ISL 524790|B.1.1.33|Brazil|2020-04-28	South America|hCoV-19/Brazil/MA-IEC-166716/2020|EPI ISL 524789|B.1.1.33|Brazil|2020-05-05	0.0001682727	South America
South America|hCoV-19/Brazil/RJ-2844/2020|EPI ISL 467369|B.1.1.33|Brazil|2020-04-28	South America|hCoV-19/Brazil/MA-IEC-166716/2020|EPI ISL 524789|B.1.1.33|Brazil|2020-05-05	0.0001682692	South America
South America|hCoV-19/Brazil/RJ-2840/2020|EPI ISL 467368|B.1.1.33|Brazil|2020-04-28	South America|hCoV-19/Brazil/MA-IEC-166716/2020|EPI ISL 524789|B.1.1.33|Brazil|2020-05-05	0.0001009544	South America
South America|hCoV-19/Brazil/RJ-2868/2020|EPI ISL 467371|B.1.1.33|Brazil|2020-04-28	South America|hCoV-19/Brazil/MA-IEC-166716/2020|EPI ISL 524789|B.1.1.33|Brazil|2020-05-05	0.0001682806	South America
South America|hCoV-19/Brazil/RJ-2903/2020|EPI ISL 541362|B.1.1.33|Brazil|2020-04-28	South America|hCoV-19/Brazil/MA-IEC-166716/2020|EPI ISL 524789|B.1.1.33|Brazil|2020-05-05	0.0001346134	South America
South America|hCoV-19/Brazil/RJ-2904/2020|EPI ISL 541363|B.1.1.33|Brazil|2020-04-28	South America|hCoV-19/Brazil/MA-IEC-166716/2020|EPI ISL 524789|B.1.1.33|Brazil|2020-05-05	0.0001682827	South America
South America|hCoV-19/Colombia/NAR-INS-103303-2/2020|EPI ISL 526955|B.1.1|Colombia|2020-04-28	South America|hCoV-19/Brazil/MA-IEC-166716/2020|EPI ISL 524789|B.1.1.33|Brazil|2020-05-05	0.0002692633	South America
South America|hCoV-19/Colombia/NAR-INS-103313/2020|EPI ISL 526956|B.1.1|Colombia|2020-04-28	South America|hCoV-19/Brazil/MA-IEC-166716/2020|EPI ISL 524789|B.1.1.33|Brazil|2020-05-05	0.0001695312	South America
South America|hCoV-19/Colombia/MET-INS-103258/2020|EPI ISL 526953|B.1.255|Colombia|2020-04-28	South America|hCoV-19/Brazil/MA-IEC-166716/2020|EPI ISL 524789|B.1.1.33|Brazil|2020-05-05	0.0004183465	South America
South America|hCoV-19/Brazil/AP-IEC-165669/2020|EPI ISL 524793|B.1.1.33|Brazil|2020-04-29	South America|hCoV-19/Brazil/MA-IEC-166716/2020|EPI ISL 524789|B.1.1.33|Brazil|2020-05-05	0.0001682647	South America
South America|hCoV-19/Brazil/MA-IEC-162466/2020|EPI ISL 524791|B.1.1.33|Brazil|2020-04-29	South America|hCoV-19/Brazil/MA-IEC-166716/2020|EPI ISL 524789|B.1.1.33|Brazil|2020-05-05	0.0001682727	South America
South America|hCoV-19/Brazil/RJ-UFRJ-11785/2020|EPI ISL 492038|B.1.1.33|Brazil|2020-04-29	South America|hCoV-19/Brazil/MA-IEC-166716/2020|EPI ISL 524789|B.1.1.33|Brazil|2020-05-05	0.0001346089	South America
South America|hCoV-19/Brazil/RJ-2938/2020|EPI ISL 541364|B.1.1.33|Brazil|2020-04-29	South America|hCoV-19/Brazil/MA-IEC-166716/2020|EPI ISL 524789|B.1.1.33|Brazil|2020-05-05	0.0001682692	South America
South America|hCoV-19/Brazil/RJ-UFRJ-1784/2020|EPI ISL 492037|B.1.1.33|Brazil|2020-04-29	South America|hCoV-19/Brazil/MA-IEC-166716/2020|EPI ISL 524789|B.1.1.33|Brazil|2020-05-05	0.0001682648	South America
South America|hCoV-19/Brazil/AP-IEC-165513/2020|EPI ISL 524784|B.1.1.33|Brazil|2020-04-29	South America|hCoV-19/Brazil/MA-IEC-166716/2020|EPI ISL 524789|B.1.1.33|Brazil|2020-05-05	0.0002355922	South America
South America|hCoV-19/Brazil/RJ-UFRJ-11786/2020|EPI ISL 492039|B.1.1.33|Brazil|2020-04-29	South America|hCoV-19/Brazil/MA-IEC-166716/2020|EPI ISL 524789|B.1.1.33|Brazil|2020-05-05	0.0002019275	South America
South America|hCoV-19/Brazil/RJ-UFRJ-1640/2020|EPI ISL 492033|B.1.1.33|Brazil|2020-04-29	South America|hCoV-19/Brazil/MA-IEC-166716/2020|EPI ISL 524789|B.1.1.33|Brazil|2020-05-05	0.0001346152	South America
South America|hCoV-19/Chile/RM-CMM-04917/2020|EPI ISL 468749|B.1.5|Chile|2020-04-29	South America|hCoV-19/Brazil/MA-IEC-166716/2020|EPI ISL 524789|B.1.1.33|Brazil|2020-05-05	0.0003366272	South America
South America|hCoV-19/Brazil/RJ-2966/2020|EPI ISL 541367|B.1.1.33|Brazil|2020-04-29	South America|hCoV-19/Brazil/MA-IEC-166716/2020|EPI ISL 524789|B.1.1.33|Brazil|2020-05-05	0.0001682840	South America
South America|hCoV-19/Chile/RM-CMM-05015/2020|EPI ISL 468751|B.1|Chile|2020-04-29	South America|hCoV-19/Brazil/MA-IEC-166716/2020|EPI ISL 524789|B.1.1.33|Brazil|2020-05-05	0.0003029782	South America
South America|hCoV-19/Brazil/RJ-2950/2020|EPI ISL 541365|B.1.1.33|Brazil|2020-04-29	South America|hCoV-19/Brazil/MA-IEC-166716/2020|EPI ISL 524789|B.1.1.33|Brazil|2020-05-05	0.0001682953	South America
South America|hCoV-19/Brazil/SE-6591/2020|EPI ISL 541390|B.1|Brazil|2020-04-29	South America|hCoV-19/Brazil/MA-IEC-166716/2020|EPI ISL 524789|B.1.1.33|Brazil|2020-05-05	0.0004391877	South America
South America|hCoV-19/Brazil/SE-6594/2020|EPI ISL 541391|B.1.5|Brazil|2020-04-29	South America|hCoV-19/Brazil/MA-IEC-166716/2020|EPI ISL 524789|B.1.1.33|Brazil|2020-05-05	0.0003382140	South America
South America|hCoV-19/Ecuador/30755/2020|EPI ISL 491948|B.1.5|Ecuador|2020-04-29	South America|hCoV-19/Brazil/MA-IEC-166716/2020|EPI ISL 524789|B.1.1.33|Brazil|2020-05-05	0.0002065646	South America
South America|hCoV-19/Chile/AT-CMM-00007/2020|EPI ISL 468755|B.1.1|Chile|2020-04-29	South America|hCoV-19/Brazil/MA-IEC-166716/2020|EPI ISL 524789|B.1.1.33|Brazil|2020-05-05	0.0001372399	South America
South America|hCoV-19/Chile/AT-CMM-00013/2020|EPI ISL 468753|B.1.5|Chile|2020-04-29	South America|hCoV-19/Brazil/MA-IEC-166716/2020|EPI ISL 524789|B.1.1.33|Brazil|2020-05-05	0.0004461911	South America
South America|hCoV-19/Chile/AT-CMM-00006/2020|EPI ISL 468754|B.1.1|Chile|2020-04-29	South America|hCoV-19/Brazil/MA-IEC-166716/2020|EPI ISL 524789|B.1.1.33|Brazil|2020-05-05	0.0002076584	South America
South America|hCoV-19/Brazil/RJ-UFRJ-32321/2020|EPI ISL 492041|B.1.1.33|Brazil|2020-04-30	South America|hCoV-19/Brazil/MA-IEC-166716/2020|EPI ISL 524789|B.1.1.33|Brazil|2020-05-05	0.0001682724	South America
South America|hCoV-19/Chile/RM-CMM-05230/2020|EPI ISL 468747|B.1.5|Chile|2020-04-30	South America|hCoV-19/Brazil/MA-IEC-166716/2020|EPI ISL 524789|B.1.1.33|Brazil|2020-05-05	0.0003029413	South America
South America|hCoV-19/Brazil/RJ-INCA-C197/2020|EPI ISL 513526|B.1.1.33|Brazil|2020-04-30	South America|hCoV-19/Brazil/MA-IEC-166716/2020|EPI ISL 524789|B.1.1.33|Brazil|2020-05-05	0.0001346089	South America
South America|hCoV-19/Brazil/RJ-INCA-C183/2020|EPI ISL 513521|B.1.1.33|Brazil|2020-04-30	South America|hCoV-19/Brazil/MA-IEC-166716/2020|EPI ISL 524789|B.1.1.33|Brazil|2020-05-05	0.0002019411	South America
South America|hCoV-19/Chile/AT-CMM-00015/2020|EPI ISL 468757|B.1.1|Chile|2020-04-30	South America|hCoV-19/Brazil/MA-IEC-166716/2020|EPI ISL 524789|B.1.1.33|Brazil|2020-05-05	0.0002019317	South America
South America|hCoV-19/Brazil/RJ-3021/2020|EPI ISL 541369|B.1.1.33|Brazil|2020-04-30	South America|hCoV-19/Brazil/MA-IEC-166716/2020|EPI ISL 524789|B.1.1.33|Brazil|2020-05-05	0.0001346089	South America
South America|hCoV-19/Chile/RM-CMM-05207/2020|EPI ISL 468748|B.1.1|Chile|2020-04-30	South America|hCoV-19/Brazil/MA-IEC-166716/2020|EPI ISL 524789|B.1.1.33|Brazil|2020-05-05	0.0003365985	South America
South America|hCoV-19/Brazil/RJ-UFRJ-32317/2020|EPI ISL 492040|B.1.1.33|Brazil|2020-04-30	South America|hCoV-19/Brazil/MA-IEC-166716/2020|EPI ISL 524789|B.1.1.33|Brazil|2020-05-05	0.0001009544	South America
South America|hCoV-19/Brazil/RJ-INCA-C202/2020|EPI ISL 513529|B.1|Brazil|2020-04-30	South America|hCoV-19/Brazil/MA-IEC-166716/2020|EPI ISL 524789|B.1.1.33|Brazil|2020-05-05	0.0004040595	South America
South America|hCoV-19/Brazil/RJ-INCA-C182/2020|EPI ISL 513520|B.1.1.33|Brazil|2020-04-30	South America|hCoV-19/Brazil/MA-IEC-166716/2020|EPI ISL 524789|B.1.1.33|Brazil|2020-05-05	0.0001682727	South America
South America|hCoV-19/Brazil/RJ-INCA-C189/2020|EPI ISL 513523|B.1.1.33|Brazil|2020-04-30	South America|hCoV-19/Brazil/MA-IEC-166716/2020|EPI ISL 524789|B.1.1.33|Brazil|2020-05-05	0.0001023560	South America
South America|hCoV-19/Brazil/SP-314/2020|EPI ISL 547570|B.1.1.33|Brazil|2020-04-30	South America|hCoV-19/Brazil/MA-IEC-166716/2020|EPI ISL 524789|B.1.1.33|Brazil|2020-05-05	0.0001346133	South America
South America|hCoV-19/Brazil/RJ-INCA-C194/2020|EPI ISL 513525|B.1.1.33|Brazil|2020-04-30	South America|hCoV-19/Brazil/MA-IEC-166716/2020|EPI ISL 524789|B.1.1.33|Brazil|2020-05-05	0.0001346169	South America
South America|hCoV-19/Brazil/RJ-INCA-C181/2020|EPI ISL 513519|B.1.1.33|Brazil|2020-04-30	South America|hCoV-19/Brazil/MA-IEC-166716/2020|EPI ISL 524789|B.1.1.33|Brazil|2020-05-05	0.0001682784	South America
South America|hCoV-19/Chile/RM-CMM-05426/2020|EPI ISL 468750|B.1.1|Chile|2020-04-30	South America|hCoV-19/Brazil/MA-IEC-166716/2020|EPI ISL 524789|B.1.1.33|Brazil|2020-05-05	0.0002019385	South America
South America|hCoV-19/Brazil/RJ-INCA-C187/2020|EPI ISL 513522|B.1.1.33|Brazil|2020-04-30	South America|hCoV-19/Brazil/MA-IEC-166716/2020|EPI ISL 524789|B.1.1.33|Brazil|2020-05-05	0.0001686529	South America
South America|hCoV-19/Brazil/RJ-INCA-C201/2020|EPI ISL 513528|B.1.1.33|Brazil|2020-04-30	South America|hCoV-19/Brazil/MA-IEC-166716/2020|EPI ISL 524789|B.1.1.33|Brazil|2020-05-05	0.0002033894	South America
South America|hCoV-19/Chile/AT-CMM-00063/2020|EPI ISL 468758|B.1.1|Chile|2020-05-01	South America|hCoV-19/Brazil/MA-IEC-166716/2020|EPI ISL 524789|B.1.1.33|Brazil|2020-05-05	0.0002019222	South America
South America|hCoV-19/Brazil/SP-315/2020|EPI ISL 534312|B.1.1.33|Brazil|2020-05-01	South America|hCoV-19/Brazil/MA-IEC-166716/2020|EPI ISL 524789|B.1.1.33|Brazil|2020-05-05	0.0003366202	South America
South America|hCoV-19/Peru/CAL-INS-103/2020|EPI ISL 536502|B.1.5|Peru|2020-05-02	South America|hCoV-19/Brazil/MA-IEC-166716/2020|EPI ISL 524789|B.1.1.33|Brazil|2020-05-05	0.0003029413	South America
South America|hCoV-19/Brazil/SP-318/2020|EPI ISL 534315|B.1.1.33|Brazil|2020-05-02	South America|hCoV-19/Brazil/MA-IEC-166716/2020|EPI ISL 524789|B.1.1.33|Brazil|2020-05-05	0.0002356044	South America
South America|hCoV-19/Peru/CAL-INS-105/2020|EPI ISL 536504|C.14|Peru|2020-05-02	South America|hCoV-19/Brazil/MA-IEC-166716/2020|EPI ISL 524789|B.1.1.33|Brazil|2020-05-05	0.0004039570	South America
South America|hCoV-19/Peru/LIM-INS-102/2020|EPI ISL 536501|C.14|Peru|2020-05-02	South America|hCoV-19/Brazil/MA-IEC-166716/2020|EPI ISL 524789|B.1.1.33|Brazil|2020-05-05	0.0004039465	South America
South America|hCoV-19/Peru/CAL-INS-104/2020|EPI ISL 536503|C.14|Peru|2020-05-02	South America|hCoV-19/Brazil/MA-IEC-166716/2020|EPI ISL 524789|B.1.1.33|Brazil|2020-05-05	0.0005050612	South America
South America|hCoV-19/Ecuador/USFQ-133/2020|EPI ISL 491941|B.1.5|Ecuador|2020-05-02	South America|hCoV-19/Brazil/MA-IEC-166716/2020|EPI ISL 524789|B.1.1.33|Brazil|2020-05-05	0.0003366655	South America
South America|hCoV-19/Colombia/AMA-INS-105142/2020|EPI ISL 526950|B.1|Colombia|2020-05-03	South America|hCoV-19/Brazil/MA-IEC-166716/2020|EPI ISL 524789|B.1.1.33|Brazil|2020-05-05	0.0004750220	South America
South America|hCoV-19/Peru/LIM-INS-117/2020|EPI ISL 536515|B.1.1|Peru|2020-05-04	South America|hCoV-19/Brazil/MA-IEC-166716/2020|EPI ISL 524789|B.1.1.33|Brazil|2020-05-05	0.0003029036	South America
South America|hCoV-19/Peru/LIM-INS-121/2020|EPI ISL 536519|B.1.1.1|Peru|2020-05-04	South America|hCoV-19/Brazil/MA-IEC-166716/2020|EPI ISL 524789|B.1.1.33|Brazil|2020-05-05	0.0003365915	South America
South America|hCoV-19/Peru/LIM-INS-110/2020|EPI ISL 536508|B.1.1|Peru|2020-05-04	South America|hCoV-19/Brazil/MA-IEC-166716/2020|EPI ISL 524789|B.1.1.33|Brazil|2020-05-05	0.0002692738	South America
South America|hCoV-19/Peru/LIM-INS-111/2020|EPI ISL 536509|C.14|Peru|2020-05-04	South America|hCoV-19/Brazil/MA-IEC-166716/2020|EPI ISL 524789|B.1.1.33|Brazil|2020-05-05	0.0003702761	South America
South America|hCoV-19/Peru/LIM-INS-113/2020|EPI ISL 536511|B.1|Peru|2020-05-04	South America|hCoV-19/Brazil/MA-IEC-166716/2020|EPI ISL 524789|B.1.1.33|Brazil|2020-05-05	0.0005050401	South America
South America|hCoV-19/Brazil/RJ-INCA-I35/2020|EPI ISL 513576|B.1.1.33|Brazil|2020-05-04	South America|hCoV-19/Brazil/MA-IEC-166716/2020|EPI ISL 524789|B.1.1.33|Brazil|2020-05-05	0.0001346152	South America
South America|hCoV-19/Peru/ICA-INS-107/2020|EPI ISL 536505|B.1.1.1|Peru|2020-05-04	South America|hCoV-19/Brazil/MA-IEC-166716/2020|EPI ISL 524789|B.1.1.33|Brazil|2020-05-05	0.0003365757	South America
South America|hCoV-19/Brazil/RJ-INCA-I44/2020|EPI ISL 513580|B.1.1|Brazil|2020-05-04	South America|hCoV-19/Brazil/MA-IEC-166716/2020|EPI ISL 524789|B.1.1.33|Brazil|2020-05-05	0.0002019327	South America
South America|hCoV-19/Brazil/RJ-INCA-I34/2020|EPI ISL 513575|B.1.1.33|Brazil|2020-05-04	South America|hCoV-19/Brazil/MA-IEC-166716/2020|EPI ISL 524789|B.1.1.33|Brazil|2020-05-05	0.0001682727	South America
South America|hCoV-19/Peru/LIM-INS-115/2020|EPI ISL 536513|C.14|Peru|2020-05-04	South America|hCoV-19/Brazil/MA-IEC-166716/2020|EPI ISL 524789|B.1.1.33|Brazil|2020-05-05	0.0005050140	South America
South America|hCoV-19/Brazil/RJ-INCA-I37/2020|EPI ISL 513577|B.1.1.33|Brazil|2020-05-04	South America|hCoV-19/Brazil/MA-IEC-166716/2020|EPI ISL 524789|B.1.1.33|Brazil|2020-05-05	0.0001682705	South America
South America|hCoV-19/Brazil/RJ-INCA-I30/2020|EPI ISL 513574|B.1.1.33|Brazil|2020-05-04	South America|hCoV-19/Brazil/MA-IEC-166716/2020|EPI ISL 524789|B.1.1.33|Brazil|2020-05-05	0.0001346288	South America
South America|hCoV-19/Brazil/RJ-INCA-I43/2020|EPI ISL 513579|B.1.1.33|Brazil|2020-05-04	South America|hCoV-19/Brazil/MA-IEC-166716/2020|EPI ISL 524789|B.1.1.33|Brazil|2020-05-05	0.0001010224	South America
South America|hCoV-19/Peru/ICA-INS-109/2020|EPI ISL 536507|B.1.1.1|Peru|2020-05-04	South America|hCoV-19/Brazil/MA-IEC-166716/2020|EPI ISL 524789|B.1.1.33|Brazil|2020-05-05	0.0003368635	South America
South America|hCoV-19/Peru/LIM-INS-118/2020|EPI ISL 536516|B.1.1|Peru|2020-05-04	South America|hCoV-19/Brazil/MA-IEC-166716/2020|EPI ISL 524789|B.1.1.33|Brazil|2020-05-05	0.0003381391	South America
South America|hCoV-19/Brazil/RJ-INCA-I29/2020|EPI ISL 513573|B.1.1.33|Brazil|2020-05-04	South America|hCoV-19/Brazil/MA-IEC-166716/2020|EPI ISL 524789|B.1.1.33|Brazil|2020-05-05	0.0002705105	South America
South America|hCoV-19/Peru/LIM-INS-122/2020|EPI ISL 536520|C.14|Peru|2020-05-05	South America|hCoV-19/Brazil/MA-IEC-166716/2020|EPI ISL 524789|B.1.1.33|Brazil|2020-05-05	0.0003703136	South America
South America|hCoV-19/Brazil/RJ-INCA-I54/2020|EPI ISL 513582|B.1.1.33|Brazil|2020-05-05	South America|hCoV-19/Brazil/MA-IEC-166716/2020|EPI ISL 524789|B.1.1.33|Brazil|2020-05-05	0.0002355922	South America
South America|hCoV-19/Brazil/RJ-INCA-I51/2020|EPI ISL 513581|B.1.1.33|Brazil|2020-05-05	South America|hCoV-19/Brazil/MA-IEC-166716/2020|EPI ISL 524789|B.1.1.33|Brazil|2020-05-05	0.0001346089	South America
South America|hCoV-19/Brazil/SP-01/2020|EPI ISL 412964|B.1.5|Brazil|2020-02-25	South America|hCoV-19/Peru/LIM-INS-116/2020|EPI ISL 536514|B.1.1.1|Peru|2020-05-05	0.0003366333	South America
South America|hCoV-19/Brazil/SP-02/2020|EPI ISL 413016|B|Brazil|2020-02-28	South America|hCoV-19/Peru/LIM-INS-116/2020|EPI ISL 536514|B.1.1.1|Peru|2020-05-05	0.0006398075	South America
South America|hCoV-19/Brazil/SP-06/2020|EPI ISL 414015|B.1.5|Brazil|2020-02-29	South America|hCoV-19/Peru/LIM-INS-116/2020|EPI ISL 536514|B.1.1.1|Peru|2020-05-05	0.0003366333	South America
South America|hCoV-19/Brazil/ES-225/2020|EPI ISL 415128|B.40|Brazil|2020-02-29	South America|hCoV-19/Peru/LIM-INS-116/2020|EPI ISL 536514|B.1.1.1|Peru|2020-05-05	0.0006735594	South America
South America|hCoV-19/Argentina/PAIS-A0001/2020|EPI ISL 430793|B.1.1|Argentina|2020-03-01	South America|hCoV-19/Peru/LIM-INS-116/2020|EPI ISL 536514|B.1.1.1|Peru|2020-05-05	0.0002743706	South America
South America|hCoV-19/Brazil/SP-03/2020|EPI ISL 414014|B.1.1|Brazil|2020-03-02	South America|hCoV-19/Peru/LIM-INS-116/2020|EPI ISL 536514|B.1.1.1|Peru|2020-05-05	0.0002692682	South America
South America|hCoV-19/Brazil/SP-11/2020|EPI ISL 416033|B.3|Brazil|2020-03-03	South America|hCoV-19/Peru/LIM-INS-116/2020|EPI ISL 536514|B.1.1.1|Peru|2020-05-05	0.0005387269	South America
South America|hCoV-19/Brazil/SP-07/2020|EPI ISL 416028|B.1.1|Brazil|2020-03-03	South America|hCoV-19/Peru/LIM-INS-116/2020|EPI ISL 536514|B.1.1.1|Peru|2020-05-05	0.0002692682	South America
South America|hCoV-19/Chile/RM-ISPCH-1/2020|EPI ISL 414579|A.2|Chile|2020-03-03	South America|hCoV-19/Peru/LIM-INS-116/2020|EPI ISL 536514|B.1.1.1|Peru|2020-05-05	0.0007072109	South America
South America|hCoV-19/Brazil/SP-09/2020|EPI ISL 416031|B.1.5|Brazil|2020-03-04	South America|hCoV-19/Peru/LIM-INS-116/2020|EPI ISL 536514|B.1.1.1|Peru|2020-05-05	0.0003366333	South America
South America|hCoV-19/Brazil/SP-08/2020|EPI ISL 416029|B.1.1|Brazil|2020-03-04	South America|hCoV-19/Peru/LIM-INS-116/2020|EPI ISL 536514|B.1.1.1|Peru|2020-05-05	0.0002692682	South America
South America|hCoV-19/Brazil/SP-10/2020|EPI ISL 416032|B|Brazil|2020-03-04	South America|hCoV-19/Peru/LIM-INS-116/2020|EPI ISL 536514|B.1.1.1|Peru|2020-05-05	0.0005724072	South America
South America|hCoV-19/Brazil/SP-04/2020|EPI ISL 414017|B.1.1|Brazil|2020-03-04	South America|hCoV-19/Peru/LIM-INS-116/2020|EPI ISL 536514|B.1.1.1|Peru|2020-05-05	0.0002692682	South America
South America|hCoV-19/Brazil/SP-12/2020|EPI ISL 416034|B.1.1|Brazil|2020-03-04	South America|hCoV-19/Peru/LIM-INS-116/2020|EPI ISL 536514|B.1.1.1|Peru|2020-05-05	0.0003029554	South America
South America|hCoV-19/Brazil/RJ-314/2020|EPI ISL 414045|B.1.5|Brazil|2020-03-04	South America|hCoV-19/Peru/LIM-INS-116/2020|EPI ISL 536514|B.1.1.1|Peru|2020-05-05	0.0003366447	South America
South America|hCoV-19/Brazil/BA-312/2020|EPI ISL 415105|B.1.1|Brazil|2020-03-04	South America|hCoV-19/Peru/LIM-INS-116/2020|EPI ISL 536514|B.1.1.1|Peru|2020-05-05	0.0003029782	South America
South America|hCoV-19/Brazil/SP-13/2020|EPI ISL 416035|B.1.1|Brazil|2020-03-05	South America|hCoV-19/Peru/LIM-INS-116/2020|EPI ISL 536514|B.1.1.1|Peru|2020-05-05	0.0002692682	South America
South America|hCoV-19/Chile/LL-ISPCH-1/2020|EPI ISL 445246|B.1.5|Chile|2020-03-05	South America|hCoV-19/Peru/LIM-INS-116/2020|EPI ISL 536514|B.1.1.1|Peru|2020-05-05	0.0003366333	South America
South America|hCoV-19/Chile/RM-ISPCH-2/2020|EPI ISL 414580|B.1.1|Chile|2020-03-05	South America|hCoV-19/Peru/LIM-INS-116/2020|EPI ISL 536514|B.1.1.1|Peru|2020-05-05	0.0002692682	South America
South America|hCoV-19/Brazil/RJ-352/2020|EPI ISL 427299|A.2|Brazil|2020-03-05	South America|hCoV-19/Peru/LIM-INS-116/2020|EPI ISL 536514|B.1.1.1|Peru|2020-05-05	0.0007409232	South America
South America|hCoV-19/Brazil/BA-510/2020|EPI ISL 427293|B.1.1|Brazil|2020-03-06	South America|hCoV-19/Peru/LIM-INS-116/2020|EPI ISL 536514|B.1.1.1|Peru|2020-05-05	0.0003029476	South America
South America|hCoV-19/Chile/RM-MSHS-op2d1/2020|EPI ISL 415658|A.2|Chile|2020-03-06	South America|hCoV-19/Peru/LIM-INS-116/2020|EPI ISL 536514|B.1.1.1|Peru|2020-05-05	0.0007072109	South America
South America|hCoV-19/Peru/ARE-INS-026/2020|EPI ISL 491431|B.1|Peru|2020-03-06	South America|hCoV-19/Peru/LIM-INS-116/2020|EPI ISL 536514|B.1.1.1|Peru|2020-05-05	0.0004067213	South America
South America|hCoV-19/Chile/RM-ISPCH-3/2020|EPI ISL 445245|A.2|Chile|2020-03-06	South America|hCoV-19/Peru/LIM-INS-116/2020|EPI ISL 536514|B.1.1.1|Peru|2020-05-05	0.0007072111	South America
South America|hCoV-19/Colombia/DC-INS-78390/2020|EPI ISL 418262|B.1.1|Colombia|2020-03-06	South America|hCoV-19/Peru/LIM-INS-116/2020|EPI ISL 536514|B.1.1.1|Peru|2020-05-05	0.0002772741	South America
South America|hCoV-19/Argentina/C121/2020|EPI ISL 420600|B.1.1|Argentina|2020-03-07	South America|hCoV-19/Peru/LIM-INS-116/2020|EPI ISL 536514|B.1.1.1|Peru|2020-05-05	0.0002356044	South America
South America|hCoV-19/Chile/RM-MSHS-op3d1/2020|EPI ISL 415660|A.2|Chile|2020-03-07	South America|hCoV-19/Peru/LIM-INS-116/2020|EPI ISL 536514|B.1.1.1|Peru|2020-05-05	0.0007071871	South America
South America|hCoV-19/Peru/ARE-INS-087/2020|EPI ISL 516626|B.1|Peru|2020-03-07	South America|hCoV-19/Peru/LIM-INS-116/2020|EPI ISL 536514|B.1.1.1|Peru|2020-05-05	0.0004406453	South America
South America|hCoV-19/Chile/RM-MSHS-op4d1/2020|EPI ISL 415661|A.2|Chile|2020-03-08	South America|hCoV-19/Peru/LIM-INS-116/2020|EPI ISL 536514|B.1.1.1|Peru|2020-05-05	0.0007072111	South America
South America|hCoV-19/Chile/RM-ISPCH-4/2020|EPI ISL 445247|A.2|Chile|2020-03-08	South America|hCoV-19/Peru/LIM-INS-116/2020|EPI ISL 536514|B.1.1.1|Peru|2020-05-05	0.0007746711	South America
South America|hCoV-19/Brazil/MG-CV4/2020|EPI ISL 429667|B.1.255|Brazil|2020-03-09	South America|hCoV-19/Peru/LIM-INS-116/2020|EPI ISL 536514|B.1.1.1|Peru|2020-05-05	0.0004376729	South America
South America|hCoV-19/Chile/RM-ISPCH-6/2020|EPI ISL 445249|B|Chile|2020-03-09	South America|hCoV-19/Peru/LIM-INS-116/2020|EPI ISL 536514|B.1.1.1|Peru|2020-05-05	0.0005387494	South America
South America|hCoV-19/Chile/RM-ISPCH-9/2020|EPI ISL 445252|B.1.5|Chile|2020-03-09	South America|hCoV-19/Peru/LIM-INS-116/2020|EPI ISL 536514|B.1.1.1|Peru|2020-05-05	0.0004040073	South America
South America|hCoV-19/Chile/RM-ISPCH-7/2020|EPI ISL 445250|B.1.5|Chile|2020-03-09	South America|hCoV-19/Peru/LIM-INS-116/2020|EPI ISL 536514|B.1.1.1|Peru|2020-05-05	0.0003703145	South America
South America|hCoV-19/Peru/HUC-INS-008/2020|EPI ISL 489839|B.1.5|Peru|2020-03-09	South America|hCoV-19/Peru/LIM-INS-116/2020|EPI ISL 536514|B.1.1.1|Peru|2020-05-05	0.0003728117	South America
South America|hCoV-19/Peru/ICA-INS-012/2020|EPI ISL 489989|B.1.5|Peru|2020-03-09	South America|hCoV-19/Peru/LIM-INS-116/2020|EPI ISL 536514|B.1.1.1|Peru|2020-05-05	0.0004067234	South America
South America|hCoV-19/Chile/RM-ISPCH-5/2020|EPI ISL 445248|B.1.5|Chile|2020-03-09	South America|hCoV-19/Peru/LIM-INS-116/2020|EPI ISL 536514|B.1.1.1|Peru|2020-05-05	0.0003703270	South America
South America|hCoV-19/Brazil/SP-L12-CD28/2020|EPI ISL 476221|B.1.1.33|Brazil|2020-03-09	South America|hCoV-19/Peru/LIM-INS-116/2020|EPI ISL 536514|B.1.1.1|Peru|2020-05-05	0.0003059191	South America
South America|hCoV-19/Ecuador/HEE-01/2020|EPI ISL 417482|B|Ecuador|2020-03-09	South America|hCoV-19/Peru/LIM-INS-116/2020|EPI ISL 536514|B.1.1.1|Peru|2020-05-05	0.0005602637	South America
South America|hCoV-19/Chile/RM-ISPCH-8/2020|EPI ISL 445251|B.1.1|Chile|2020-03-10	South America|hCoV-19/Peru/LIM-INS-116/2020|EPI ISL 536514|B.1.1.1|Peru|2020-05-05	0.0003366002	South America
South America|hCoV-19/Peru/LIM-010/2020|EPI ISL 415787|B.1.1|Peru|2020-03-10	South America|hCoV-19/Peru/LIM-INS-116/2020|EPI ISL 536514|B.1.1.1|Peru|2020-05-05	0.0003029413	South America
South America|hCoV-19/Chile/RM-ISPCH-16/2020|EPI ISL 445259|A.2|Chile|2020-03-10	South America|hCoV-19/Peru/LIM-INS-116/2020|EPI ISL 536514|B.1.1.1|Peru|2020-05-05	0.0007071871	South America
South America|hCoV-19/Chile/RM-ISPCH-10/2020|EPI ISL 445253|B.1.255|Chile|2020-03-10	South America|hCoV-19/Peru/LIM-INS-116/2020|EPI ISL 536514|B.1.1.1|Peru|2020-05-05	0.0004039968	South America
South America|hCoV-19/Chile/RM-ISPCH-12/2020|EPI ISL 445255|B.1.1.10|Chile|2020-03-10	South America|hCoV-19/Peru/LIM-INS-116/2020|EPI ISL 536514|B.1.1.1|Peru|2020-05-05	0.0003366089	South America
South America|hCoV-19/Brazil/SC-769/2020|EPI ISL 427306|B.1|Brazil|2020-03-10	South America|hCoV-19/Peru/LIM-INS-116/2020|EPI ISL 536514|B.1.1.1|Peru|2020-05-05	0.0004039968	South America
South America|hCoV-19/Brazil/SC-766/2020|EPI ISL 427305|B.6|Brazil|2020-03-10	South America|hCoV-19/Peru/LIM-INS-116/2020|EPI ISL 536514|B.1.1.1|Peru|2020-05-05	0.0006734966	South America
South America|hCoV-19/Peru/LIM-INS-016/2020|EPI ISL 490315|B.1.1|Peru|2020-03-10	South America|hCoV-19/Peru/LIM-INS-116/2020|EPI ISL 536514|B.1.1.1|Peru|2020-05-05	0.0003049982	South America
South America|hCoV-19/Chile/RM-ISPCH-13/2020|EPI ISL 445256|B.1.1|Chile|2020-03-10	South America|hCoV-19/Peru/LIM-INS-116/2020|EPI ISL 536514|B.1.1.1|Peru|2020-05-05	0.0003366543	South America
South America|hCoV-19/Chile/RM-ISPCH-18/2020|EPI ISL 445261|B.1.5|Chile|2020-03-11	South America|hCoV-19/Peru/LIM-INS-116/2020|EPI ISL 536514|B.1.1.1|Peru|2020-05-05	0.0004040072	South America
South America|hCoV-19/Peru/LIM-INS-160/2020|EPI ISL 536553|B.1.5|Peru|2020-03-11	South America|hCoV-19/Peru/LIM-INS-116/2020|EPI ISL 536514|B.1.1.1|Peru|2020-05-05	0.0005724903	South America
South America|hCoV-19/Chile/BI-ISPCH-3/2020|EPI ISL 445332|B.1.5|Chile|2020-03-11	South America|hCoV-19/Peru/LIM-INS-116/2020|EPI ISL 536514|B.1.1.1|Peru|2020-05-05	0.0004376842	South America
South America|hCoV-19/Chile/RM-ISPCH-22/2020|EPI ISL 445265|B.1.5|Chile|2020-03-11	South America|hCoV-19/Peru/LIM-INS-116/2020|EPI ISL 536514|B.1.1.1|Peru|2020-05-05	0.0003703145	South America
South America|hCoV-19/Brazil/RJ-477/2020|EPI ISL 427300|B.1.1|Brazil|2020-03-11	South America|hCoV-19/Peru/LIM-INS-116/2020|EPI ISL 536514|B.1.1.1|Peru|2020-05-05	0.0002692752	South America
South America|hCoV-19/Chile/RM-ISPCH-19/2020|EPI ISL 445262|B.1.5|Chile|2020-03-11	South America|hCoV-19/Peru/LIM-INS-116/2020|EPI ISL 536514|B.1.1.1|Peru|2020-05-05	0.0003703222	South America
South America|hCoV-19/Brazil/RJ-477i/2020|EPI ISL 427301|B.1.1|Brazil|2020-03-11	South America|hCoV-19/Peru/LIM-INS-116/2020|EPI ISL 536514|B.1.1.1|Peru|2020-05-05	0.0002692752	South America
South America|hCoV-19/Peru/LIM-INS-011/2020|EPI ISL 489988|A.2|Peru|2020-03-11	South America|hCoV-19/Peru/LIM-INS-116/2020|EPI ISL 536514|B.1.1.1|Peru|2020-05-05	0.0007119575	South America
South America|hCoV-19/Peru/LIM-INS-015/2020|EPI ISL 490209|B.1.5|Peru|2020-03-11	South America|hCoV-19/Peru/LIM-INS-116/2020|EPI ISL 536514|B.1.1.1|Peru|2020-05-05	0.0005424115	South America
South America|hCoV-19/Peru/LIM-INS-006/2020|EPI ISL 489838|B.1.1|Peru|2020-03-11	South America|hCoV-19/Peru/LIM-INS-116/2020|EPI ISL 536514|B.1.1.1|Peru|2020-05-05	0.0002710836	South America
South America|hCoV-19/Chile/RM-ISPCH-15/2020|EPI ISL 445258|A.2|Chile|2020-03-11	South America|hCoV-19/Peru/LIM-INS-116/2020|EPI ISL 536514|B.1.1.1|Peru|2020-05-05	0.0007072111	South America
South America|hCoV-19/Chile/RM-ISPCH-17/2020|EPI ISL 445260|A.2|Chile|2020-03-11	South America|hCoV-19/Peru/LIM-INS-116/2020|EPI ISL 536514|B.1.1.1|Peru|2020-05-05	0.0007745987	South America
South America|hCoV-19/Chile/RM-ISPCH-20/2020|EPI ISL 445263|B.1.5|Chile|2020-03-11	South America|hCoV-19/Peru/LIM-INS-116/2020|EPI ISL 536514|B.1.1.1|Peru|2020-05-05	0.0003703394	South America
South America|hCoV-19/Brazil/MG-CV12/2020|EPI ISL 429674|B.1|Brazil|2020-03-11	South America|hCoV-19/Peru/LIM-INS-116/2020|EPI ISL 536514|B.1.1.1|Peru|2020-05-05	0.0004954107	South America
South America|hCoV-19/Chile/BI-ISPCH-2/2020|EPI ISL 445331|B.1.1|Chile|2020-03-12	South America|hCoV-19/Peru/LIM-INS-116/2020|EPI ISL 536514|B.1.1.1|Peru|2020-05-05	0.0002692750	South America
South America|hCoV-19/Chile/BI-ISPCH-2-2/2020|EPI ISL 445333|B.1.5|Chile|2020-03-12	South America|hCoV-19/Peru/LIM-INS-116/2020|EPI ISL 536514|B.1.1.1|Peru|2020-05-05	0.0004039884	South America
South America|hCoV-19/Chile/RM-ISPCH-21/2020|EPI ISL 445264|B.1.1.10|Chile|2020-03-12	South America|hCoV-19/Peru/LIM-INS-116/2020|EPI ISL 536514|B.1.1.1|Peru|2020-05-05	0.0003366089	South America
South America|hCoV-19/Brazil/SE-6535/2020|EPI ISL 541375|B.1.5|Brazil|2020-03-12	South America|hCoV-19/Peru/LIM-INS-116/2020|EPI ISL 536514|B.1.1.1|Peru|2020-05-05	0.0004040073	South America
South America|hCoV-19/Brazil/SC-770/2020|EPI ISL 541370|B.1.1.33|Brazil|2020-03-12	South America|hCoV-19/Peru/LIM-INS-116/2020|EPI ISL 536514|B.1.1.1|Peru|2020-05-05	0.0003366202	South America
South America|hCoV-19/Chile/ML-CMM-25343/2020|EPI ISL 459863|A|Chile|2020-03-12	South America|hCoV-19/Peru/LIM-INS-116/2020|EPI ISL 536514|B.1.1.1|Peru|2020-05-05	0.0005387353	South America
South America|hCoV-19/Colombia/DC-INS-79190/2020|EPI ISL 456120|B.1.5|Colombia|2020-03-12	South America|hCoV-19/Peru/LIM-INS-116/2020|EPI ISL 536514|B.1.1.1|Peru|2020-05-05	0.0004067954	South America
South America|hCoV-19/Brazil/UN-HIAE-SP03/2020|EPI ISL 486427|B.1.1.33|Brazil|2020-03-13	South America|hCoV-19/Peru/LIM-INS-116/2020|EPI ISL 536514|B.1.1.1|Peru|2020-05-05	0.0004039381	South America
South America|hCoV-19/Peru/LIM-INS-150/2020|EPI ISL 536545|B|Peru|2020-03-13	South America|hCoV-19/Peru/LIM-INS-116/2020|EPI ISL 536514|B.1.1.1|Peru|2020-05-05	0.0006061200	South America
South America|hCoV-19/Chile/BI-ISPCH-1/2020|EPI ISL 445271|B.1.1|Chile|2020-03-13	South America|hCoV-19/Peru/LIM-INS-116/2020|EPI ISL 536514|B.1.1.1|Peru|2020-05-05	0.0002692752	South America
South America|hCoV-19/Aruba/AW-RIVM-10101/2020|EPI ISL 547445|B.40|Aruba|2020-03-13	South America|hCoV-19/Peru/LIM-INS-116/2020|EPI ISL 536514|B.1.1.1|Peru|2020-05-05	0.0006735140	South America
South America|hCoV-19/Brazil/MG-CV6/2020|EPI ISL 429669|B.1|Brazil|2020-03-13	South America|hCoV-19/Peru/LIM-INS-116/2020|EPI ISL 536514|B.1.1.1|Peru|2020-05-05	0.0004376729	South America
South America|hCoV-19/Brazil/DF-615i/2020|EPI ISL 427294|B.1.1.33|Brazil|2020-03-13	South America|hCoV-19/Peru/LIM-INS-116/2020|EPI ISL 536514|B.1.1.1|Peru|2020-05-05	0.0003029334	South America
South America|hCoV-19/Brazil/SC-771/2020|EPI ISL 541371|B.1.5|Brazil|2020-03-13	South America|hCoV-19/Peru/LIM-INS-116/2020|EPI ISL 536514|B.1.1.1|Peru|2020-05-05	0.0003705140	South America
South America|hCoV-19/Peru/LAM-INS-073/2020|EPI ISL 523994|B.1.1|Peru|2020-03-13	South America|hCoV-19/Peru/LIM-INS-116/2020|EPI ISL 536514|B.1.1.1|Peru|2020-05-05	0.0003388697	South America
South America|hCoV-19/Peru/CAJ-INS-061/2020|EPI ISL 517770|B.1.1.1|Peru|2020-03-13	South America|hCoV-19/Peru/LIM-INS-116/2020|EPI ISL 536514|B.1.1.1|Peru|2020-05-05	0.0001016458	South America
South America|hCoV-19/Brazil/DF-0001/2020|EPI ISL 426580|B.1.1|Brazil|2020-03-13	South America|hCoV-19/Peru/LIM-INS-116/2020|EPI ISL 536514|B.1.1.1|Peru|2020-05-05	0.0002708542	South America
South America|hCoV-19/Brazil/GO-0207/2020|EPI ISL 470574|B.40|Brazil|2020-03-13	South America|hCoV-19/Peru/LIM-INS-116/2020|EPI ISL 536514|B.1.1.1|Peru|2020-05-05	0.0006162949	South America
South America|hCoV-19/Brazil/MG-CV8/2020|EPI ISL 429671|B.1.1|Brazil|2020-03-13	South America|hCoV-19/Peru/LIM-INS-116/2020|EPI ISL 536514|B.1.1.1|Peru|2020-05-05	0.0004483867	South America
South America|hCoV-19/Chile/MA-ISPCH-1/2020|EPI ISL 445268|B.1.98|Chile|2020-03-14	South America|hCoV-19/Peru/LIM-INS-116/2020|EPI ISL 536514|B.1.1.1|Peru|2020-05-05	0.0003703048	South America
South America|hCoV-19/Brazil/RN-IEC-162277/2020|EPI ISL 524798|B.1.1.33|Brazil|2020-03-14	South America|hCoV-19/Peru/LIM-INS-116/2020|EPI ISL 536514|B.1.1.1|Peru|2020-05-05	0.0003029334	South America
South America|hCoV-19/Peru/LIM-INS-159/2020|EPI ISL 536552|B.1.1|Peru|2020-03-14	South America|hCoV-19/Peru/LIM-INS-116/2020|EPI ISL 536514|B.1.1.1|Peru|2020-05-05	0.0002356044	South America
South America|hCoV-19/Peru/LIM-INS-147/2020|EPI ISL 536542|B.1.1|Peru|2020-03-14	South America|hCoV-19/Peru/LIM-INS-116/2020|EPI ISL 536514|B.1.1.1|Peru|2020-05-05	0.0003029334	South America
South America|hCoV-19/Chile/RM-CMM-23741/2020|EPI ISL 468752|B.1.1.33|Chile|2020-03-14	South America|hCoV-19/Peru/LIM-INS-116/2020|EPI ISL 536514|B.1.1.1|Peru|2020-05-05	0.0003029334	South America
South America|hCoV-19/Chile/AR-ISPCH-1/2020|EPI ISL 445270|B.1.1|Chile|2020-03-14	South America|hCoV-19/Peru/LIM-INS-116/2020|EPI ISL 536514|B.1.1.1|Peru|2020-05-05	0.0003029554	South America
South America|hCoV-19/Chile/VS-ISPCH-2/2020|EPI ISL 445285|B.1.255|Chile|2020-03-14	South America|hCoV-19/Peru/LIM-INS-116/2020|EPI ISL 536514|B.1.1.1|Peru|2020-05-05	0.0004040104	South America
South America|hCoV-19/Chile/RM-ISPCH-24/2020|EPI ISL 445303|B|Chile|2020-03-14	South America|hCoV-19/Peru/LIM-INS-116/2020|EPI ISL 536514|B.1.1.1|Peru|2020-05-05	0.0006061608	South America
South America|hCoV-19/Colombia/ATL-INS-79743/2020|EPI ISL 456145|B.1.5|Colombia|2020-03-14	South America|hCoV-19/Peru/LIM-INS-116/2020|EPI ISL 536514|B.1.1.1|Peru|2020-05-05	0.0003739646	South America
South America|hCoV-19/Brazil/MG-0211/2020|EPI ISL 470578|B.1.1|Brazil|2020-03-14	South America|hCoV-19/Peru/LIM-INS-116/2020|EPI ISL 536514|B.1.1.1|Peru|2020-05-05	0.0002420105	South America
South America|hCoV-19/Colombia/VAC-INS-79773/2020|EPI ISL 456134|B.1.5|Colombia|2020-03-14	South America|hCoV-19/Peru/LIM-INS-116/2020|EPI ISL 536514|B.1.1.1|Peru|2020-05-05	0.0003812871	South America
South America|hCoV-19/Colombia/VAC-INS-79779/2020|EPI ISL 456135|B.1.5|Colombia|2020-03-14	South America|hCoV-19/Peru/LIM-INS-116/2020|EPI ISL 536514|B.1.1.1|Peru|2020-05-05	0.0003818563	South America
South America|hCoV-19/Brazil/MG-0212/2020|EPI ISL 470579|B.1.5|Brazil|2020-03-14	South America|hCoV-19/Peru/LIM-INS-116/2020|EPI ISL 536514|B.1.1.1|Peru|2020-05-05	0.0003183675	South America
South America|hCoV-19/Brazil/CE-L10-CD171/2020|EPI ISL 476184|B.1.5|Brazil|2020-03-14	South America|hCoV-19/Peru/LIM-INS-116/2020|EPI ISL 536514|B.1.1.1|Peru|2020-05-05	0.0003918980	South America
South America|hCoV-19/Colombia/VAC-INS-79929/2020|EPI ISL 456136|B.1|Colombia|2020-03-14	South America|hCoV-19/Peru/LIM-INS-116/2020|EPI ISL 536514|B.1.1.1|Peru|2020-05-05	0.0004592436	South America
South America|hCoV-19/Chile/BI-CMM-25338/2020|EPI ISL 468760|B.1.1|Chile|2020-03-15	South America|hCoV-19/Peru/LIM-INS-116/2020|EPI ISL 536514|B.1.1.1|Peru|2020-05-05	0.0002692752	South America
South America|hCoV-19/Chile/LI-ISPCH-3/2020|EPI ISL 445275|B.1.1|Chile|2020-03-15	South America|hCoV-19/Peru/LIM-INS-116/2020|EPI ISL 536514|B.1.1.1|Peru|2020-05-05	0.0003029554	South America
South America|hCoV-19/Colombia/VAC-INS-79965/2020|EPI ISL 456150|B.1.5|Colombia|2020-03-15	South America|hCoV-19/Peru/LIM-INS-116/2020|EPI ISL 536514|B.1.1.1|Peru|2020-05-05	0.0004376843	South America
South America|hCoV-19/Chile/RM-CMM-27991/2020|EPI ISL 459857|B.1.5|Chile|2020-03-15	South America|hCoV-19/Peru/LIM-INS-116/2020|EPI ISL 536514|B.1.1.1|Peru|2020-05-05	0.0003703145	South America
South America|hCoV-19/Chile/LI-ISPCH-2/2020|EPI ISL 445274|B|Chile|2020-03-15	South America|hCoV-19/Peru/LIM-INS-116/2020|EPI ISL 536514|B.1.1.1|Peru|2020-05-05	0.0005050701	South America
South America|hCoV-19/Chile/LI-ISPCH-4/2020|EPI ISL 445276|B.1.1|Chile|2020-03-15	South America|hCoV-19/Peru/LIM-INS-116/2020|EPI ISL 536514|B.1.1.1|Peru|2020-05-05	0.0003029656	South America
South America|hCoV-19/Chile/MA-ISPCH-2/2020|EPI ISL 445269|B.1.98|Chile|2020-03-15	South America|hCoV-19/Peru/LIM-INS-116/2020|EPI ISL 536514|B.1.1.1|Peru|2020-05-05	0.0003703173	South America
South America|hCoV-19/Chile/VS-ISPCH-1/2020|EPI ISL 445272|B.1.5|Chile|2020-03-15	South America|hCoV-19/Peru/LIM-INS-116/2020|EPI ISL 536514|B.1.1.1|Peru|2020-05-05	0.0003703173	South America
South America|hCoV-19/Colombia/SAN-INS-80123/2020|EPI ISL 456149|B.1.1|Colombia|2020-03-15	South America|hCoV-19/Peru/LIM-INS-116/2020|EPI ISL 536514|B.1.1.1|Peru|2020-05-05	0.0002693860	South America
South America|hCoV-19/Brazil/RJ-MD63-1b/2020|EPI ISL 528638|B.1.1.33|Brazil|2020-03-16	South America|hCoV-19/Peru/LIM-INS-116/2020|EPI ISL 536514|B.1.1.1|Peru|2020-05-05	0.0003029334	South America
South America|hCoV-19/Chile/LI-ISPCH-1/2020|EPI ISL 445273|B.1.5|Chile|2020-03-16	South America|hCoV-19/Peru/LIM-INS-116/2020|EPI ISL 536514|B.1.1.1|Peru|2020-05-05	0.0004376843	South America
South America|hCoV-19/Chile/LI-ISPCH-5/2020|EPI ISL 445277|B.1.1|Chile|2020-03-16	South America|hCoV-19/Peru/LIM-INS-116/2020|EPI ISL 536514|B.1.1.1|Peru|2020-05-05	0.0003029554	South America
South America|hCoV-19/Chile/RM-ISPCH-26/2020|EPI ISL 445305|B.1|Chile|2020-03-16	South America|hCoV-19/Peru/LIM-INS-116/2020|EPI ISL 536514|B.1.1.1|Peru|2020-05-05	0.0004713628	South America
South America|hCoV-19/Chile/RM-ISPCH-28/2020|EPI ISL 445307|B.1|Chile|2020-03-16	South America|hCoV-19/Peru/LIM-INS-116/2020|EPI ISL 536514|B.1.1.1|Peru|2020-05-05	0.0004376843	South America
South America|hCoV-19/Chile/LI-ISPCH-6/2020|EPI ISL 445278|B.1.5|Chile|2020-03-16	South America|hCoV-19/Peru/LIM-INS-116/2020|EPI ISL 536514|B.1.1.1|Peru|2020-05-05	0.0004039884	South America
South America|hCoV-19/Brazil/RJ-MD63-1a/2020|EPI ISL 528637|B.1.1.33|Brazil|2020-03-16	South America|hCoV-19/Peru/LIM-INS-116/2020|EPI ISL 536514|B.1.1.1|Peru|2020-05-05	0.0003702953	South America
South America|hCoV-19/Peru/LIM-INS-143/2020|EPI ISL 536538|B.1.1.1|Peru|2020-03-16	South America|hCoV-19/Peru/LIM-INS-116/2020|EPI ISL 536514|B.1.1.1|Peru|2020-05-05	0.0001682849	South America
South America|hCoV-19/Brazil/MG-CV21/2020|EPI ISL 429681|B.1|Brazil|2020-03-16	South America|hCoV-19/Peru/LIM-INS-116/2020|EPI ISL 536514|B.1.1.1|Peru|2020-05-05	0.0004376729	South America
South America|hCoV-19/Chile/RM-ISPCH-30/2020|EPI ISL 445309|B.1.5|Chile|2020-03-16	South America|hCoV-19/Peru/LIM-INS-116/2020|EPI ISL 536514|B.1.1.1|Peru|2020-05-05	0.0003703145	South America
South America|hCoV-19/Brazil/AM-02/2020|EPI ISL 417034|A.2|Brazil|2020-03-16	South America|hCoV-19/Peru/LIM-INS-116/2020|EPI ISL 536514|B.1.1.1|Peru|2020-05-05	0.0007745726	South America
South America|hCoV-19/Brazil/MG-CV16/2020|EPI ISL 429676|B.1.1|Brazil|2020-03-16	South America|hCoV-19/Peru/LIM-INS-116/2020|EPI ISL 536514|B.1.1.1|Peru|2020-05-05	0.0003713154	South America
South America|hCoV-19/Peru/LAM-INS-071/2020|EPI ISL 523954|B.1.1.1|Peru|2020-03-16	South America|hCoV-19/Peru/LIM-INS-116/2020|EPI ISL 536514|B.1.1.1|Peru|2020-05-05	0.0001015426	South America
South America|hCoV-19/Peru/ANC-INS-066/2020|EPI ISL 516987|B.1.1.1|Peru|2020-03-16	South America|hCoV-19/Peru/LIM-INS-116/2020|EPI ISL 536514|B.1.1.1|Peru|2020-05-05	0.0001016423	South America
South America|hCoV-19/Chile/RM-ISPCH-29/2020|EPI ISL 445308|B.1.5|Chile|2020-03-16	South America|hCoV-19/Peru/LIM-INS-116/2020|EPI ISL 536514|B.1.1.1|Peru|2020-05-05	0.0003703270	South America
South America|hCoV-19/Brazil/PR-5619/2020|EPI ISL 541342|B.1|Brazil|2020-03-16	South America|hCoV-19/Peru/LIM-INS-116/2020|EPI ISL 536514|B.1.1.1|Peru|2020-05-05	0.0004377024	South America
South America|hCoV-19/Colombia/RIS-INS-80245/2020|EPI ISL 456155|B.1.5|Colombia|2020-03-16	South America|hCoV-19/Peru/LIM-INS-116/2020|EPI ISL 536514|B.1.1.1|Peru|2020-05-05	0.0004377727	South America
South America|hCoV-19/Colombia/VAC-INS-79943/2020|EPI ISL 456138|B.1.5|Colombia|2020-03-16	South America|hCoV-19/Peru/LIM-INS-116/2020|EPI ISL 536514|B.1.1.1|Peru|2020-05-05	0.0004397772	South America
South America|hCoV-19/Colombia/BOL-INS-80191/2020|EPI ISL 456122|B.1|Colombia|2020-03-16	South America|hCoV-19/Peru/LIM-INS-116/2020|EPI ISL 536514|B.1.1.1|Peru|2020-05-05	0.0003792139	South America
South America|hCoV-19/Peru/LIM-INS-141/2020|EPI ISL 536536|B|Peru|2020-03-16	South America|hCoV-19/Peru/LIM-INS-116/2020|EPI ISL 536514|B.1.1.1|Peru|2020-05-05	0.0005866661	South America
South America|hCoV-19/Brazil/RJ-L10-CD158/2020|EPI ISL 476180|B.1.1.33|Brazil|2020-03-16	South America|hCoV-19/Peru/LIM-INS-116/2020|EPI ISL 536514|B.1.1.1|Peru|2020-05-05	0.0003157263	South America
South America|hCoV-19/Brazil/RJ-L10-CD154/2020|EPI ISL 476178|B.1.1.33|Brazil|2020-03-16	South America|hCoV-19/Peru/LIM-INS-116/2020|EPI ISL 536514|B.1.1.1|Peru|2020-05-05	0.0003538475	South America
South America|hCoV-19/Brazil/RS-L11-CD180/2020|EPI ISL 476192|B.1.1.33|Brazil|2020-03-16	South America|hCoV-19/Peru/LIM-INS-116/2020|EPI ISL 536514|B.1.1.1|Peru|2020-05-05	0.0002830509	South America
South America|hCoV-19/Brazil/MG-CV19/2020|EPI ISL 429679|B.1.1|Brazil|2020-03-16	South America|hCoV-19/Peru/LIM-INS-116/2020|EPI ISL 536514|B.1.1.1|Peru|2020-05-05	0.0003567223	South America
South America|hCoV-19/Chile/MA-ISPCH-3/2020|EPI ISL 445280|B.1.98|Chile|2020-03-17	South America|hCoV-19/Peru/LIM-INS-116/2020|EPI ISL 536514|B.1.1.1|Peru|2020-05-05	0.0003703045	South America
South America|hCoV-19/Brazil/MG-CV31/2020|EPI ISL 429687|B.1|Brazil|2020-03-17	South America|hCoV-19/Peru/LIM-INS-116/2020|EPI ISL 536514|B.1.1.1|Peru|2020-05-05	0.0004714068	South America
South America|hCoV-19/Chile/RM-CMM-26639/2020|EPI ISL 459858|A.2|Chile|2020-03-17	South America|hCoV-19/Peru/LIM-INS-116/2020|EPI ISL 536514|B.1.1.1|Peru|2020-05-05	0.0007745927	South America
South America|hCoV-19/Chile/RM-ISPCH-35/2020|EPI ISL 445314|B.1|Chile|2020-03-17	South America|hCoV-19/Peru/LIM-INS-116/2020|EPI ISL 536514|B.1.1.1|Peru|2020-05-05	0.0004040073	South America
South America|hCoV-19/Peru/LIM-INS-138/2020|EPI ISL 536533|B.1.1|Peru|2020-03-17	South America|hCoV-19/Peru/LIM-INS-116/2020|EPI ISL 536514|B.1.1.1|Peru|2020-05-05	0.0002692682	South America
South America|hCoV-19/Brazil/MG-CV32/2020|EPI ISL 429688|B.1.1|Brazil|2020-03-17	South America|hCoV-19/Peru/LIM-INS-116/2020|EPI ISL 536514|B.1.1.1|Peru|2020-05-05	0.0003366316	South America
South America|hCoV-19/Peru/LIM-INS-139/2020|EPI ISL 536534|B.1.1|Peru|2020-03-17	South America|hCoV-19/Peru/LIM-INS-116/2020|EPI ISL 536514|B.1.1.1|Peru|2020-05-05	0.0002692752	South America
South America|hCoV-19/Chile/RM-ISPCH-38/2020|EPI ISL 445317|B.1.1|Chile|2020-03-17	South America|hCoV-19/Peru/LIM-INS-116/2020|EPI ISL 536514|B.1.1.1|Peru|2020-05-05	0.0002356044	South America
South America|hCoV-19/Brazil/AP-IEC-161167/2020|EPI ISL 450873|B.1.1.33|Brazil|2020-03-17	South America|hCoV-19/Peru/LIM-INS-116/2020|EPI ISL 536514|B.1.1.1|Peru|2020-05-05	0.0003029334	South America
South America|hCoV-19/Chile/RM-ISPCH-41/2020|EPI ISL 445320|B.1.5|Chile|2020-03-17	South America|hCoV-19/Peru/LIM-INS-116/2020|EPI ISL 536514|B.1.1.1|Peru|2020-05-05	0.0003703145	South America
South America|hCoV-19/Aruba/AW-RIVM-10113/2020|EPI ISL 547446|B.1|Aruba|2020-03-17	South America|hCoV-19/Peru/LIM-INS-116/2020|EPI ISL 536514|B.1.1.1|Peru|2020-05-05	0.0004376729	South America
South America|hCoV-19/Brazil/PR-5618/2020|EPI ISL 541341|B.1|Brazil|2020-03-17	South America|hCoV-19/Peru/LIM-INS-116/2020|EPI ISL 536514|B.1.1.1|Peru|2020-05-05	0.0004377081	South America
South America|hCoV-19/Brazil/PR-5617/2020|EPI ISL 541340|B.1|Brazil|2020-03-17	South America|hCoV-19/Peru/LIM-INS-116/2020|EPI ISL 536514|B.1.1.1|Peru|2020-05-05	0.0004713908	South America
South America|hCoV-19/Peru/JUN-INS-074/2020|EPI ISL 524471|B.1.255|Peru|2020-03-17	South America|hCoV-19/Peru/LIM-INS-116/2020|EPI ISL 536514|B.1.1.1|Peru|2020-05-05	0.0004406245	South America
South America|hCoV-19/Chile/RM-ISPCH-32/2020|EPI ISL 445311|B.1.5|Chile|2020-03-17	South America|hCoV-19/Peru/LIM-INS-116/2020|EPI ISL 536514|B.1.1.1|Peru|2020-05-05	0.0003703174	South America
South America|hCoV-19/Chile/RM-CMM-25669/2020|EPI ISL 459862|B.1.5|Chile|2020-03-17	South America|hCoV-19/Peru/LIM-INS-116/2020|EPI ISL 536514|B.1.1.1|Peru|2020-05-05	0.0003366447	South America
South America|hCoV-19/Chile/RM-ISPCH-42/2020|EPI ISL 445321|B.1.1|Chile|2020-03-17	South America|hCoV-19/Peru/LIM-INS-116/2020|EPI ISL 536514|B.1.1.1|Peru|2020-05-05	0.0002356124	South America
South America|hCoV-19/Chile/RM-ISPCH-34/2020|EPI ISL 445313|B.1.5|Chile|2020-03-17	South America|hCoV-19/Peru/LIM-INS-116/2020|EPI ISL 536514|B.1.1.1|Peru|2020-05-05	0.0004040020	South America
South America|hCoV-19/Chile/BI-ISPCH-1-2/2020|EPI ISL 445281|B.1.1|Chile|2020-03-17	South America|hCoV-19/Peru/LIM-INS-116/2020|EPI ISL 536514|B.1.1.1|Peru|2020-05-05	0.0002692842	South America
South America|hCoV-19/Chile/RM-ISPCH-33/2020|EPI ISL 445312|B.1.5|Chile|2020-03-17	South America|hCoV-19/Peru/LIM-INS-116/2020|EPI ISL 536514|B.1.1.1|Peru|2020-05-05	0.0003703269	South America
South America|hCoV-19/Peru/LIM-INS-148/2020|EPI ISL 536543|B.1.8|Peru|2020-03-17	South America|hCoV-19/Peru/LIM-INS-116/2020|EPI ISL 536514|B.1.1.1|Peru|2020-05-05	0.0003706638	South America
South America|hCoV-19/Peru/LIM-INS-136/2020|EPI ISL 536531|B.1|Peru|2020-03-17	South America|hCoV-19/Peru/LIM-INS-116/2020|EPI ISL 536514|B.1.1.1|Peru|2020-05-05	0.0004729708	South America
South America|hCoV-19/Uruguay/UY-NYUMC850/2020|EPI ISL 457946|A.2|Uruguay|2020-03-17	South America|hCoV-19/Peru/LIM-INS-116/2020|EPI ISL 536514|B.1.1.1|Peru|2020-05-05	0.0007825974	South America
South America|hCoV-19/Peru/LIM-INS-149/2020|EPI ISL 536544|B.1.5|Peru|2020-03-17	South America|hCoV-19/Peru/LIM-INS-116/2020|EPI ISL 536514|B.1.1.1|Peru|2020-05-05	0.0004404535	South America
South America|hCoV-19/Brazil/MG-CV26/2020|EPI ISL 429684|B.1.1|Brazil|2020-03-17	South America|hCoV-19/Peru/LIM-INS-116/2020|EPI ISL 536514|B.1.1.1|Peru|2020-05-05	0.0004096202	South America
South America|hCoV-19/Colombia/VAC-INS-81251/2020|EPI ISL 456139|B.1.1|Colombia|2020-03-17	South America|hCoV-19/Peru/LIM-INS-116/2020|EPI ISL 536514|B.1.1.1|Peru|2020-05-05	0.0002053180	South America
South America|hCoV-19/Colombia/ANT-INS-80370/2020|EPI ISL 456118|B.1.5|Colombia|2020-03-17	South America|hCoV-19/Peru/LIM-INS-116/2020|EPI ISL 536514|B.1.1.1|Peru|2020-05-05	0.0003801276	South America
South America|hCoV-19/Brazil/MG-CV33/2020|EPI ISL 429689|B.1.1|Brazil|2020-03-17	South America|hCoV-19/Peru/LIM-INS-116/2020|EPI ISL 536514|B.1.1.1|Peru|2020-05-05	0.0003136688	South America
South America|hCoV-19/Brazil/SP-L11-CD185-2/2020|EPI ISL 476196|B.1|Brazil|2020-03-17	South America|hCoV-19/Peru/LIM-INS-116/2020|EPI ISL 536514|B.1.1.1|Peru|2020-05-05	0.0003566178	South America
South America|hCoV-19/Brazil/MG-0214/2020|EPI ISL 470580|B.1.1.33|Brazil|2020-03-17	South America|hCoV-19/Peru/LIM-INS-116/2020|EPI ISL 536514|B.1.1.1|Peru|2020-05-05	0.0003515962	South America
South America|hCoV-19/Colombia/CAU-INS-80705/2020|EPI ISL 456124|B.1|Colombia|2020-03-17	South America|hCoV-19/Peru/LIM-INS-116/2020|EPI ISL 536514|B.1.1.1|Peru|2020-05-05	0.0004242853	South America
South America|hCoV-19/Aruba/AW-RIVM-10114/2020|EPI ISL 547447|B.1|Aruba|2020-03-18	South America|hCoV-19/Peru/LIM-INS-116/2020|EPI ISL 536514|B.1.1.1|Peru|2020-05-05	0.0004039968	South America
South America|hCoV-19/Chile/RM-ISPCH-65/2020|EPI ISL 445361|B.1.1|Chile|2020-03-18	South America|hCoV-19/Peru/LIM-INS-116/2020|EPI ISL 536514|B.1.1.1|Peru|2020-05-05	0.0002692682	South America
South America|hCoV-19/Peru/LIM-INS-145/2020|EPI ISL 536540|A.2|Peru|2020-03-18	South America|hCoV-19/Peru/LIM-INS-116/2020|EPI ISL 536514|B.1.1.1|Peru|2020-05-05	0.0007408791	South America
South America|hCoV-19/Peru/LIM-INS-130/2020|EPI ISL 536527|B.1.1.1|Peru|2020-03-18	South America|hCoV-19/Peru/LIM-INS-116/2020|EPI ISL 536514|B.1.1.1|Peru|2020-05-05	0.0001009617	South America
South America|hCoV-19/Brazil/SP02cc/2020|EPI ISL 450506|B|Brazil|2020-03-18	South America|hCoV-19/Peru/LIM-INS-116/2020|EPI ISL 536514|B.1.1.1|Peru|2020-05-05	0.0006735280	South America
South America|hCoV-19/Argentina/C1374/2020|EPI ISL 420599|B.1.255|Argentina|2020-03-18	South America|hCoV-19/Peru/LIM-INS-116/2020|EPI ISL 536514|B.1.1.1|Peru|2020-05-05	0.0004713506	South America
South America|hCoV-19/Brazil/AC-IEC-162535/2020|EPI ISL 458139|B.1.1.33|Brazil|2020-03-18	South America|hCoV-19/Peru/LIM-INS-116/2020|EPI ISL 536514|B.1.1.1|Peru|2020-05-05	0.0003702857	South America
South America|hCoV-19/Brazil/SP-624/2020|EPI ISL 515527|B.1.1.33|Brazil|2020-03-18	South America|hCoV-19/Peru/LIM-INS-116/2020|EPI ISL 536514|B.1.1.1|Peru|2020-05-05	0.0003029334	South America
South America|hCoV-19/Peru/LIM-INS-161/2020|EPI ISL 536554|B.1.1|Peru|2020-03-18	South America|hCoV-19/Peru/LIM-INS-116/2020|EPI ISL 536514|B.1.1.1|Peru|2020-05-05	0.0003029554	South America
South America|hCoV-19/Peru/ARE-INS-072/2020|EPI ISL 523979|B.1.1|Peru|2020-03-18	South America|hCoV-19/Peru/LIM-INS-116/2020|EPI ISL 536514|B.1.1.1|Peru|2020-05-05	0.0002710907	South America
South America|hCoV-19/Peru/LIM-INS-158/2020|EPI ISL 536551|B.1.5|Peru|2020-03-18	South America|hCoV-19/Peru/LIM-INS-116/2020|EPI ISL 536514|B.1.1.1|Peru|2020-05-05	0.0004040157	South America
South America|hCoV-19/Colombia/RIS-INS-81402/2020|EPI ISL 497736|B.1|Colombia|2020-03-18	South America|hCoV-19/Peru/LIM-INS-116/2020|EPI ISL 536514|B.1.1.1|Peru|2020-05-05	0.0004040240	South America
South America|hCoV-19/Peru/LIM-INS-144/2020|EPI ISL 536539|A.2|Peru|2020-03-18	South America|hCoV-19/Peru/LIM-INS-116/2020|EPI ISL 536514|B.1.1.1|Peru|2020-05-05	0.0007415783	South America
South America|hCoV-19/Colombia/NSA-INS-80656/2020|EPI ISL 456126|B.1.5|Colombia|2020-03-18	South America|hCoV-19/Peru/LIM-INS-116/2020|EPI ISL 536514|B.1.1.1|Peru|2020-05-05	0.0004065061	South America
South America|hCoV-19/Peru/JUN-INS-153/2020|EPI ISL 536546|B.1.5|Peru|2020-03-18	South America|hCoV-19/Peru/LIM-INS-116/2020|EPI ISL 536514|B.1.1.1|Peru|2020-05-05	0.0006861848	South America
South America|hCoV-19/Brazil/SC-0243/2020|EPI ISL 470652|B.1.1|Brazil|2020-03-18	South America|hCoV-19/Peru/LIM-INS-116/2020|EPI ISL 536514|B.1.1.1|Peru|2020-05-05	0.0002419937	South America
South America|hCoV-19/Brazil/GO-0208/2020|EPI ISL 470575|B.1.22|Brazil|2020-03-18	South America|hCoV-19/Peru/LIM-INS-116/2020|EPI ISL 536514|B.1.1.1|Peru|2020-05-05	0.0004189537	South America
South America|hCoV-19/Peru/LIM-INS-157/2020|EPI ISL 536550|B.1.1|Peru|2020-03-19	South America|hCoV-19/Peru/LIM-INS-116/2020|EPI ISL 536514|B.1.1.1|Peru|2020-05-05	0.0002692751	South America
South America|hCoV-19/Chile/MA-ISPCH-5/2020|EPI ISL 445283|B.1|Chile|2020-03-19	South America|hCoV-19/Peru/LIM-INS-116/2020|EPI ISL 536514|B.1.1.1|Peru|2020-05-05	0.0004039968	South America
South America|hCoV-19/Peru/LIM-INS-155/2020|EPI ISL 536548|B.1.255|Peru|2020-03-19	South America|hCoV-19/Peru/LIM-INS-116/2020|EPI ISL 536514|B.1.1.1|Peru|2020-05-05	0.0004039968	South America
South America|hCoV-19/Chile/VS-ISPCH-3/2020|EPI ISL 445286|B.1|Chile|2020-03-19	South America|hCoV-19/Peru/LIM-INS-116/2020|EPI ISL 536514|B.1.1.1|Peru|2020-05-05	0.0004376729	South America
South America|hCoV-19/Colombia/VAC-INS-82320/2020|EPI ISL 456151|B.1|Colombia|2020-03-19	South America|hCoV-19/Peru/LIM-INS-116/2020|EPI ISL 536514|B.1.1.1|Peru|2020-05-05	0.0004039968	South America
South America|hCoV-19/Peru/JUN-UPCH-0118/2020|EPI ISL 568515|B.1.255|Peru|2020-03-19	South America|hCoV-19/Peru/LIM-INS-116/2020|EPI ISL 536514|B.1.1.1|Peru|2020-05-05	0.0004376729	South America
South America|hCoV-19/Brazil/RJ-LVM161-2/2020|EPI ISL 528539|A.2|Brazil|2020-03-19	South America|hCoV-19/Peru/LIM-INS-116/2020|EPI ISL 536514|B.1.1.1|Peru|2020-05-05	0.0007408983	South America
South America|hCoV-19/Chile/MA-ISPCH-4/2020|EPI ISL 445282|B.1.5|Chile|2020-03-19	South America|hCoV-19/Peru/LIM-INS-116/2020|EPI ISL 536514|B.1.1.1|Peru|2020-05-05	0.0003703049	South America
South America|hCoV-19/Brazil/PB-IEC-161853/2020|EPI ISL 524801|B.1.5|Brazil|2020-03-19	South America|hCoV-19/Peru/LIM-INS-116/2020|EPI ISL 536514|B.1.1.1|Peru|2020-05-05	0.0004376729	South America
South America|hCoV-19/Chile/RM-ISPCH-45/2020|EPI ISL 445324|B.1.5|Chile|2020-03-19	South America|hCoV-19/Peru/LIM-INS-116/2020|EPI ISL 536514|B.1.1.1|Peru|2020-05-05	0.0003703145	South America
South America|hCoV-19/Brazil/SE-6536/2020|EPI ISL 541376|B.1.1.33|Brazil|2020-03-19	South America|hCoV-19/Peru/LIM-INS-116/2020|EPI ISL 536514|B.1.1.1|Peru|2020-05-05	0.0003366002	South America
South America|hCoV-19/Brazil/SE-6533/2020|EPI ISL 541374|B.1.1|Brazil|2020-03-19	South America|hCoV-19/Peru/LIM-INS-116/2020|EPI ISL 536514|B.1.1.1|Peru|2020-05-05	0.0003029413	South America
South America|hCoV-19/Chile/RM-ISPCH-36/2020|EPI ISL 445315|B.1.1|Chile|2020-03-19	South America|hCoV-19/Peru/LIM-INS-116/2020|EPI ISL 536514|B.1.1.1|Peru|2020-05-05	0.0002692842	South America
South America|hCoV-19/Chile/RM-ISPCH-39/2020|EPI ISL 445318|B|Chile|2020-03-19	South America|hCoV-19/Peru/LIM-INS-116/2020|EPI ISL 536514|B.1.1.1|Peru|2020-05-05	0.0006061404	South America
South America|hCoV-19/Peru/LIM-INS-162/2020|EPI ISL 536555|B.1.1|Peru|2020-03-19	South America|hCoV-19/Peru/LIM-INS-116/2020|EPI ISL 536514|B.1.1.1|Peru|2020-05-05	0.0003046225	South America
South America|hCoV-19/Chile/VS-CMM-28875/2020|EPI ISL 459864|B.1.1|Chile|2020-03-19	South America|hCoV-19/Peru/LIM-INS-116/2020|EPI ISL 536514|B.1.1.1|Peru|2020-05-05	0.0002378050	South America
South America|hCoV-19/Brazil/SP-L7-CD67/2020|EPI ISL 476435|B.1.1.33|Brazil|2020-03-19	South America|hCoV-19/Peru/LIM-INS-116/2020|EPI ISL 536514|B.1.1.1|Peru|2020-05-05	0.0003399174	South America
South America|hCoV-19/Peru/JUN-INS-154/2020|EPI ISL 536547|B.1|Peru|2020-03-19	South America|hCoV-19/Peru/LIM-INS-116/2020|EPI ISL 536514|B.1.1.1|Peru|2020-05-05	0.0003407228	South America
South America|hCoV-19/Brazil/MG-0215/2020|EPI ISL 470581|B.1|Brazil|2020-03-19	South America|hCoV-19/Peru/LIM-INS-116/2020|EPI ISL 536514|B.1.1.1|Peru|2020-05-05	0.0004792943	South America
South America|hCoV-19/Brazil/MG-0216/2020|EPI ISL 470582|B.1.1.33|Brazil|2020-03-19	South America|hCoV-19/Peru/LIM-INS-116/2020|EPI ISL 536514|B.1.1.1|Peru|2020-05-05	0.0003422862	South America
South America|hCoV-19/Brazil/SP-L7-CD76/2020|EPI ISL 476443|B.1|Brazil|2020-03-19	South America|hCoV-19/Peru/LIM-INS-116/2020|EPI ISL 536514|B.1.1.1|Peru|2020-05-05	0.0004110534	South America
South America|hCoV-19/Uruguay/UY-10/2020|EPI ISL 429257|B.31|Uruguay|2020-03-19	South America|hCoV-19/Peru/LIM-INS-116/2020|EPI ISL 536514|B.1.1.1|Peru|2020-05-05	0.0007954353	South America
South America|hCoV-19/Brazil/PI-0239/2020|EPI ISL 470613|B.1.1.33|Brazil|2020-03-19	South America|hCoV-19/Peru/LIM-INS-116/2020|EPI ISL 536514|B.1.1.1|Peru|2020-05-05	0.0002765901	South America
South America|hCoV-19/Brazil/SP-L11-CD200/2020|EPI ISL 476201|B.1.1.33|Brazil|2020-03-19	South America|hCoV-19/Peru/LIM-INS-116/2020|EPI ISL 536514|B.1.1.1|Peru|2020-05-05	0.0003157262	South America
South America|hCoV-19/Brazil/SP-L9-CD122/2020|EPI ISL 476472|B.1.255|Brazil|2020-03-19	South America|hCoV-19/Peru/LIM-INS-116/2020|EPI ISL 536514|B.1.1.1|Peru|2020-05-05	0.0003871537	South America
South America|hCoV-19/Colombia/VAC-INS-82307/2020|EPI ISL 456143|B.1|Colombia|2020-03-19	South America|hCoV-19/Peru/LIM-INS-116/2020|EPI ISL 536514|B.1.1.1|Peru|2020-05-05	0.0004212529	South America
South America|hCoV-19/Brazil/RS-L10-CD175/2020|EPI ISL 476188|B.1.1.33|Brazil|2020-03-19	South America|hCoV-19/Peru/LIM-INS-116/2020|EPI ISL 536514|B.1.1.1|Peru|2020-05-05	0.0002495765	South America
South America|hCoV-19/Chile/VS-ISPCH-4/2020|EPI ISL 445287|B.1.5|Chile|2020-03-19	South America|hCoV-19/Peru/LIM-INS-116/2020|EPI ISL 536514|B.1.1.1|Peru|2020-05-05	0.0003366440	South America
South America|hCoV-19/Aruba/AW-RIVM-10115/2020|EPI ISL 547448|B.1|Aruba|2020-03-20	South America|hCoV-19/Peru/LIM-INS-116/2020|EPI ISL 536514|B.1.1.1|Peru|2020-05-05	0.0004376934	South America
South America|hCoV-19/Brazil/PA-IEC-161548/2020|EPI ISL 450874|B.1.1.33|Brazil|2020-03-20	South America|hCoV-19/Peru/LIM-INS-116/2020|EPI ISL 536514|B.1.1.1|Peru|2020-05-05	0.0003029334	South America
South America|hCoV-19/Peru/ARE-INS-164/2020|EPI ISL 536557|B.1.5|Peru|2020-03-20	South America|hCoV-19/Peru/LIM-INS-116/2020|EPI ISL 536514|B.1.1.1|Peru|2020-05-05	0.0003704267	South America
South America|hCoV-19/Peru/LIM-UPCH-0011/2020|EPI ISL 529068|B.1.1.1|Peru|2020-03-20	South America|hCoV-19/Peru/LIM-INS-116/2020|EPI ISL 536514|B.1.1.1|Peru|2020-05-05	0.0001682893	South America
South America|hCoV-19/Colombia/ANT-INS-82457/2020|EPI ISL 456146|B.1.5|Colombia|2020-03-20	South America|hCoV-19/Peru/LIM-INS-116/2020|EPI ISL 536514|B.1.1.1|Peru|2020-05-05	0.0003703145	South America
South America|hCoV-19/Peru/ARE-INS-165/2020|EPI ISL 536558|B.1|Peru|2020-03-20	South America|hCoV-19/Peru/LIM-INS-116/2020|EPI ISL 536514|B.1.1.1|Peru|2020-05-05	0.0004376729	South America
South America|hCoV-19/Chile/RM-ISPCH-69/2020|EPI ISL 445365|B.1|Chile|2020-03-20	South America|hCoV-19/Peru/LIM-INS-116/2020|EPI ISL 536514|B.1.1.1|Peru|2020-05-05	0.0004039968	South America
South America|hCoV-19/Chile/MA-ISPCH-7/2020|EPI ISL 445288|B.1|Chile|2020-03-20	South America|hCoV-19/Peru/LIM-INS-116/2020|EPI ISL 536514|B.1.1.1|Peru|2020-05-05	0.0004376843	South America
South America|hCoV-19/Peru/LIM-INS-156/2020|EPI ISL 536549|B.1.5|Peru|2020-03-20	South America|hCoV-19/Peru/LIM-INS-116/2020|EPI ISL 536514|B.1.1.1|Peru|2020-05-05	0.0003703145	South America
South America|hCoV-19/Peru/ICA-INS-166/2020|EPI ISL 536559|B.1.1|Peru|2020-03-20	South America|hCoV-19/Peru/LIM-INS-116/2020|EPI ISL 536514|B.1.1.1|Peru|2020-05-05	0.0003029554	South America
South America|hCoV-19/Peru/ARE-UPCH-0111/2020|EPI ISL 540988|B.1|Peru|2020-03-20	South America|hCoV-19/Peru/LIM-INS-116/2020|EPI ISL 536514|B.1.1.1|Peru|2020-05-05	0.0004376729	South America
South America|hCoV-19/Brazil/RJ-763/2020|EPI ISL 427302|B.1.1.33|Brazil|2020-03-20	South America|hCoV-19/Peru/LIM-INS-116/2020|EPI ISL 536514|B.1.1.1|Peru|2020-05-05	0.0003029334	South America
South America|hCoV-19/Brazil/SE-6530/2020|EPI ISL 541373|B.1.1|Brazil|2020-03-20	South America|hCoV-19/Peru/LIM-INS-116/2020|EPI ISL 536514|B.1.1.1|Peru|2020-05-05	0.0003029334	South America
South America|hCoV-19/Brazil/MG-CV42/2020|EPI ISL 429695|B.1|Brazil|2020-03-20	South America|hCoV-19/Peru/LIM-INS-116/2020|EPI ISL 536514|B.1.1.1|Peru|2020-05-05	0.0003711718	South America
South America|hCoV-19/Peru/ARE-UPCH-0110/2020|EPI ISL 540987|B.1.5|Peru|2020-03-20	South America|hCoV-19/Peru/LIM-INS-116/2020|EPI ISL 536514|B.1.1.1|Peru|2020-05-05	0.0003704267	South America
South America|hCoV-19/Colombia/MAG-INS-81035/2020|EPI ISL 456125|B.1.255|Colombia|2020-03-20	South America|hCoV-19/Peru/LIM-INS-116/2020|EPI ISL 536514|B.1.1.1|Peru|2020-05-05	0.0004421677	South America
South America|hCoV-19/Brazil/MG-0217/2020|EPI ISL 470583|B.1.1.33|Brazil|2020-03-20	South America|hCoV-19/Peru/LIM-INS-116/2020|EPI ISL 536514|B.1.1.1|Peru|2020-05-05	0.0002794979	South America
South America|hCoV-19/Chile/RM-ISPCH-47/2020|EPI ISL 445326|B.1.5|Chile|2020-03-21	South America|hCoV-19/Peru/LIM-INS-116/2020|EPI ISL 536514|B.1.1.1|Peru|2020-05-05	0.0004039881	South America
South America|hCoV-19/Chile/MA-ISPCH-14/2020|EPI ISL 445295|B.1.98|Chile|2020-03-21	South America|hCoV-19/Peru/LIM-INS-116/2020|EPI ISL 536514|B.1.1.1|Peru|2020-05-05	0.0003703049	South America
South America|hCoV-19/Chile/RM-ISPCH-71/2020|EPI ISL 445367|B.1.1.33|Chile|2020-03-21	South America|hCoV-19/Peru/LIM-INS-116/2020|EPI ISL 536514|B.1.1.1|Peru|2020-05-05	0.0003366159	South America
South America|hCoV-19/Peru/LIM-UPCH-0119/2020|EPI ISL 568516|B.1.1|Peru|2020-03-21	South America|hCoV-19/Peru/LIM-INS-116/2020|EPI ISL 536514|B.1.1.1|Peru|2020-05-05	0.0002692752	South America
South America|hCoV-19/Chile/RM-ISPCH-23/2020|EPI ISL 445302|B.1.1|Chile|2020-03-21	South America|hCoV-19/Peru/LIM-INS-116/2020|EPI ISL 536514|B.1.1.1|Peru|2020-05-05	0.0002356044	South America
South America|hCoV-19/Chile/MA-ISPCH-9/2020|EPI ISL 445290|B.1|Chile|2020-03-21	South America|hCoV-19/Peru/LIM-INS-116/2020|EPI ISL 536514|B.1.1.1|Peru|2020-05-05	0.0004039968	South America
South America|hCoV-19/Chile/RM-ISPCH-48/2020|EPI ISL 445327|B.1.5|Chile|2020-03-21	South America|hCoV-19/Peru/LIM-INS-116/2020|EPI ISL 536514|B.1.1.1|Peru|2020-05-05	0.0004376525	South America
South America|hCoV-19/Chile/RM-ISPCH-70/2020|EPI ISL 445366|B.1.5|Chile|2020-03-21	South America|hCoV-19/Peru/LIM-INS-116/2020|EPI ISL 536514|B.1.1.1|Peru|2020-05-05	0.0003703145	South America
South America|hCoV-19/Chile/MA-ISPCH-13/2020|EPI ISL 445294|B.1|Chile|2020-03-21	South America|hCoV-19/Peru/LIM-INS-116/2020|EPI ISL 536514|B.1.1.1|Peru|2020-05-05	0.0004040104	South America
South America|hCoV-19/Chile/MA-ISPCH-10/2020|EPI ISL 445291|B.1|Chile|2020-03-21	South America|hCoV-19/Peru/LIM-INS-116/2020|EPI ISL 536514|B.1.1.1|Peru|2020-05-05	0.0004040240	South America
South America|hCoV-19/Brazil/CE-L12-CD224/2020|EPI ISL 476218|B.1.5|Brazil|2020-03-21	South America|hCoV-19/Peru/LIM-INS-116/2020|EPI ISL 536514|B.1.1.1|Peru|2020-05-05	0.0004628561	South America
South America|hCoV-19/Chile/RM-ISPCH-59/2020|EPI ISL 445355|B.1.5|Chile|2020-03-22	South America|hCoV-19/Peru/LIM-INS-116/2020|EPI ISL 536514|B.1.1.1|Peru|2020-05-05	0.0004040068	South America
South America|hCoV-19/Chile/MA-ISPCH-11/2020|EPI ISL 445292|B.1|Chile|2020-03-22	South America|hCoV-19/Peru/LIM-INS-116/2020|EPI ISL 536514|B.1.1.1|Peru|2020-05-05	0.0004376843	South America
South America|hCoV-19/Argentina/C3013/2020|EPI ISL 420598|B.1.220|Argentina|2020-03-22	South America|hCoV-19/Peru/LIM-INS-116/2020|EPI ISL 536514|B.1.1.1|Peru|2020-05-05	0.0004376525	South America
South America|hCoV-19/Brazil/SP-144/2020|EPI ISL 468310|B.1.1.33|Brazil|2020-03-22	South America|hCoV-19/Peru/LIM-INS-116/2020|EPI ISL 536514|B.1.1.1|Peru|2020-05-05	0.0003366089	South America
South America|hCoV-19/Peru/LIM-INS-168/2020|EPI ISL 536561|A.2|Peru|2020-03-22	South America|hCoV-19/Peru/LIM-INS-116/2020|EPI ISL 536514|B.1.1.1|Peru|2020-05-05	0.0007408791	South America
South America|hCoV-19/Chile/MA-ISPCH-15/2020|EPI ISL 445299|B.1|Chile|2020-03-22	South America|hCoV-19/Peru/LIM-INS-116/2020|EPI ISL 536514|B.1.1.1|Peru|2020-05-05	0.0004376729	South America
South America|hCoV-19/Aruba/AW-RIVM-10122/2020|EPI ISL 547449|B.40|Aruba|2020-03-22	South America|hCoV-19/Peru/LIM-INS-116/2020|EPI ISL 536514|B.1.1.1|Peru|2020-05-05	0.0006735140	South America
South America|hCoV-19/Brazil/DF-891/2020|EPI ISL 427298|B.1.1.33|Brazil|2020-03-22	South America|hCoV-19/Peru/LIM-INS-116/2020|EPI ISL 536514|B.1.1.1|Peru|2020-05-05	0.0003029334	South America
South America|hCoV-19/Colombia/BOL-INS-84730/2020|EPI ISL 497738|B.1|Colombia|2020-03-22	South America|hCoV-19/Peru/LIM-INS-116/2020|EPI ISL 536514|B.1.1.1|Peru|2020-05-05	0.0003703672	South America
South America|hCoV-19/Colombia/DC-INS-84861/2020|EPI ISL 456116|B.1.5|Colombia|2020-03-22	South America|hCoV-19/Peru/LIM-INS-116/2020|EPI ISL 536514|B.1.1.1|Peru|2020-05-05	0.0003802331	South America
South America|hCoV-19/Brazil/MG-CV49/2020|EPI ISL 429702|B.1.5|Brazil|2020-03-22	South America|hCoV-19/Peru/LIM-INS-116/2020|EPI ISL 536514|B.1.1.1|Peru|2020-05-05	0.0004168291	South America
South America|hCoV-19/Brazil/SP-L7-CD63/2020|EPI ISL 476432|B.1.255|Brazil|2020-03-22	South America|hCoV-19/Peru/LIM-INS-116/2020|EPI ISL 536514|B.1.1.1|Peru|2020-05-05	0.0003920929	South America
South America|hCoV-19/Brazil/SP-602/2020|EPI ISL 515526|B.1.1|Brazil|2020-03-23	South America|hCoV-19/Peru/LIM-INS-116/2020|EPI ISL 536514|B.1.1.1|Peru|2020-05-05	0.0003029471	South America
South America|hCoV-19/Peru/LAL-UPCH-0109/2020|EPI ISL 540986|B.1.1|Peru|2020-03-23	South America|hCoV-19/Peru/LIM-INS-116/2020|EPI ISL 536514|B.1.1.1|Peru|2020-05-05	0.0003366159	South America
South America|hCoV-19/Brazil/SP-279/2020|EPI ISL 527858|B.1.1.33|Brazil|2020-03-23	South America|hCoV-19/Peru/LIM-INS-116/2020|EPI ISL 536514|B.1.1.1|Peru|2020-05-05	0.0003702857	South America
South America|hCoV-19/Brazil/RJ-DCVN01/2020|EPI ISL 483065|B.1.3|Brazil|2020-03-23	South America|hCoV-19/Peru/LIM-INS-116/2020|EPI ISL 536514|B.1.1.1|Peru|2020-05-05	0.0005387494	South America
South America|hCoV-19/Brazil/DF-861/2020|EPI ISL 427296|B.1.1.33|Brazil|2020-03-23	South America|hCoV-19/Peru/LIM-INS-116/2020|EPI ISL 536514|B.1.1.1|Peru|2020-05-05	0.0003366002	South America
South America|hCoV-19/Brazil/DF-862/2020|EPI ISL 427297|B.1.1.33|Brazil|2020-03-23	South America|hCoV-19/Peru/LIM-INS-116/2020|EPI ISL 536514|B.1.1.1|Peru|2020-05-05	0.0003029334	South America
South America|hCoV-19/Chile/LI-ISPCH-9/2020|EPI ISL 445300|B.1.1|Chile|2020-03-23	South America|hCoV-19/Peru/LIM-INS-116/2020|EPI ISL 536514|B.1.1.1|Peru|2020-05-05	0.0002692772	South America
South America|hCoV-19/Chile/RM-ISPCH-51/2020|EPI ISL 445330|B.1|Chile|2020-03-23	South America|hCoV-19/Peru/LIM-INS-116/2020|EPI ISL 536514|B.1.1.1|Peru|2020-05-05	0.0004040104	South America
South America|hCoV-19/Chile/RM-ISPCH-50/2020|EPI ISL 445329|B|Chile|2020-03-23	South America|hCoV-19/Peru/LIM-INS-116/2020|EPI ISL 536514|B.1.1.1|Peru|2020-05-05	0.0005387897	South America
South America|hCoV-19/Chile/LI-ISPCH-8/2020|EPI ISL 445298|B.1.1|Chile|2020-03-23	South America|hCoV-19/Peru/LIM-INS-116/2020|EPI ISL 536514|B.1.1.1|Peru|2020-05-05	0.0003029758	South America
South America|hCoV-19/Colombia/CES-INS-87973/2020|EPI ISL 498153|B.1.255|Colombia|2020-03-23	South America|hCoV-19/Peru/LIM-INS-116/2020|EPI ISL 536514|B.1.1.1|Peru|2020-05-05	0.0004040240	South America
South America|hCoV-19/Colombia/QUI-INS-85082/2020|EPI ISL 497744|B|Colombia|2020-03-23	South America|hCoV-19/Peru/LIM-INS-116/2020|EPI ISL 536514|B.1.1.1|Peru|2020-05-05	0.0003366900	South America
South America|hCoV-19/Uruguay/UY-NYUMC857/2020|EPI ISL 457953|B.1.1.33|Uruguay|2020-03-23	South America|hCoV-19/Peru/LIM-INS-116/2020|EPI ISL 536514|B.1.1.1|Peru|2020-05-05	0.0003068471	South America
South America|hCoV-19/Peru/CAL-INS-137/2020|EPI ISL 536532|B.1.1.1|Peru|2020-03-23	South America|hCoV-19/Peru/LIM-INS-116/2020|EPI ISL 536514|B.1.1.1|Peru|2020-05-05	0.0002038492	South America
South America|hCoV-19/Brazil/MG-0218/2020|EPI ISL 470584|B.1.1.33|Brazil|2020-03-23	South America|hCoV-19/Peru/LIM-INS-116/2020|EPI ISL 536514|B.1.1.1|Peru|2020-05-05	0.0002738165	South America
South America|hCoV-19/Brazil/RJ-0247/2020|EPI ISL 470615|B.1.1.33|Brazil|2020-03-23	South America|hCoV-19/Peru/LIM-INS-116/2020|EPI ISL 536514|B.1.1.1|Peru|2020-05-05	0.0003774454	South America
South America|hCoV-19/Brazil/SP-L9-CD137/2020|EPI ISL 476484|B.1.1.33|Brazil|2020-03-23	South America|hCoV-19/Peru/LIM-INS-116/2020|EPI ISL 536514|B.1.1.1|Peru|2020-05-05	0.0003489714	South America
South America|hCoV-19/Brazil/SP-L7-CD70/2020|EPI ISL 476437|B.1.255|Brazil|2020-03-23	South America|hCoV-19/Peru/LIM-INS-116/2020|EPI ISL 536514|B.1.1.1|Peru|2020-05-05	0.0003842466	South America
South America|hCoV-19/Brazil/SP-L8-CD101/2020|EPI ISL 476450|B.1.1.33|Brazil|2020-03-23	South America|hCoV-19/Peru/LIM-INS-116/2020|EPI ISL 536514|B.1.1.1|Peru|2020-05-05	0.0002465615	South America
South America|hCoV-19/Brazil/CE-L11-CD196/2020|EPI ISL 476200|B.1.212|Brazil|2020-03-23	South America|hCoV-19/Peru/LIM-INS-116/2020|EPI ISL 536514|B.1.1.1|Peru|2020-05-05	0.0003914315	South America
South America|hCoV-19/Brazil/MA-IEC-162157/2020|EPI ISL 524797|B.1.1.33|Brazil|2020-03-24	South America|hCoV-19/Peru/LIM-INS-116/2020|EPI ISL 536514|B.1.1.1|Peru|2020-05-05	0.0003029330	South America
South America|hCoV-19/Brazil/SP-165/2020|EPI ISL 523963|B.1|Brazil|2020-03-24	South America|hCoV-19/Peru/LIM-INS-116/2020|EPI ISL 536514|B.1.1.1|Peru|2020-05-05	0.0004039968	South America
South America|hCoV-19/Peru/LIM-INS-019/2020|EPI ISL 491172|B.1.1.1|Peru|2020-03-24	South America|hCoV-19/Peru/LIM-INS-116/2020|EPI ISL 536514|B.1.1.1|Peru|2020-05-05	0.0001355261	South America
South America|hCoV-19/Peru/LIM-INS-022/2020|EPI ISL 491428|B.1.1.1|Peru|2020-03-24	South America|hCoV-19/Peru/LIM-INS-116/2020|EPI ISL 536514|B.1.1.1|Peru|2020-05-05	0.0001016423	South America
South America|hCoV-19/Brazil/SP-L7-CD72/2020|EPI ISL 476439|B.1.1.33|Brazil|2020-03-24	South America|hCoV-19/Peru/LIM-INS-116/2020|EPI ISL 536514|B.1.1.1|Peru|2020-05-05	0.0003739278	South America
South America|hCoV-19/Brazil/SP-L9-CD91/2020|EPI ISL 476490|B.1.255|Brazil|2020-03-24	South America|hCoV-19/Peru/LIM-INS-116/2020|EPI ISL 536514|B.1.1.1|Peru|2020-05-05	0.0004419877	South America
South America|hCoV-19/Brazil/SC-L16-CD314/2020|EPI ISL 476278|B.1.1.33|Brazil|2020-03-24	South America|hCoV-19/Peru/LIM-INS-116/2020|EPI ISL 536514|B.1.1.1|Peru|2020-05-05	0.0003740343	South America
South America|hCoV-19/Brazil/RJ-0248/2020|EPI ISL 470616|B.1.5|Brazil|2020-03-24	South America|hCoV-19/Peru/LIM-INS-116/2020|EPI ISL 536514|B.1.1.1|Peru|2020-05-05	0.0003766326	South America
South America|hCoV-19/Brazil/SP-L9-CD140/2020|EPI ISL 476487|B.1.1.33|Brazil|2020-03-24	South America|hCoV-19/Peru/LIM-INS-116/2020|EPI ISL 536514|B.1.1.1|Peru|2020-05-05	0.0003081879	South America
South America|hCoV-19/Brazil/SP-L9-CD139/2020|EPI ISL 476486|B.1.1.33|Brazil|2020-03-24	South America|hCoV-19/Peru/LIM-INS-116/2020|EPI ISL 536514|B.1.1.1|Peru|2020-05-05	0.0002815038	South America
South America|hCoV-19/Chile/MA-CMM-31600/2020|EPI ISL 459861|B.1|Chile|2020-03-25	South America|hCoV-19/Peru/LIM-INS-116/2020|EPI ISL 536514|B.1.1.1|Peru|2020-05-05	0.0004039965	South America
South America|hCoV-19/Brazil/SP-625/2020|EPI ISL 515528|B.1.1.33|Brazil|2020-03-25	South America|hCoV-19/Peru/LIM-INS-116/2020|EPI ISL 536514|B.1.1.1|Peru|2020-05-05	0.0003029334	South America
South America|hCoV-19/Brazil/RJ-818/2020|EPI ISL 427303|B.1.1.33|Brazil|2020-03-25	South America|hCoV-19/Peru/LIM-INS-116/2020|EPI ISL 536514|B.1.1.1|Peru|2020-05-05	0.0003366002	South America
South America|hCoV-19/Brazil/RJ-1111/2020|EPI ISL 456076|B.1.1.33|Brazil|2020-03-25	South America|hCoV-19/Peru/LIM-INS-116/2020|EPI ISL 536514|B.1.1.1|Peru|2020-05-05	0.0003366002	South America
South America|hCoV-19/Brazil/RJ-1119/2020|EPI ISL 456077|B.1.1.33|Brazil|2020-03-25	South America|hCoV-19/Peru/LIM-INS-116/2020|EPI ISL 536514|B.1.1.1|Peru|2020-05-05	0.0003029436	South America
South America|hCoV-19/Peru/LIM-INS-017/2020|EPI ISL 490316|B.1.255|Peru|2020-03-25	South America|hCoV-19/Peru/LIM-INS-116/2020|EPI ISL 536514|B.1.1.1|Peru|2020-05-05	0.0004067213	South America
South America|hCoV-19/Peru/LIM-INS-024/2020|EPI ISL 491429|A.2|Peru|2020-03-25	South America|hCoV-19/Peru/LIM-INS-116/2020|EPI ISL 536514|B.1.1.1|Peru|2020-05-05	0.0007119761	South America
South America|hCoV-19/Peru/LIM-INS-018/2020|EPI ISL 490975|B.1|Peru|2020-03-25	South America|hCoV-19/Peru/LIM-INS-116/2020|EPI ISL 536514|B.1.1.1|Peru|2020-05-05	0.0004745641	South America
South America|hCoV-19/Brazil/SP-636/2020|EPI ISL 515550|B.1.1.33|Brazil|2020-03-25	South America|hCoV-19/Peru/LIM-INS-116/2020|EPI ISL 536514|B.1.1.1|Peru|2020-05-05	0.0003029437	South America
South America|hCoV-19/Colombia/ANT-UdeA-200325-01/2020|EPI ISL 536399|B.1.5|Colombia|2020-03-25	South America|hCoV-19/Peru/LIM-INS-116/2020|EPI ISL 536514|B.1.1.1|Peru|2020-05-05	0.0003703394	South America
South America|hCoV-19/Colombia/MAG-INS-87968/2020|EPI ISL 498152|B.1|Colombia|2020-03-25	South America|hCoV-19/Peru/LIM-INS-116/2020|EPI ISL 536514|B.1.1.1|Peru|2020-05-05	0.0005051043	South America
South America|hCoV-19/Chile/AR-ISPCH-14/2020|EPI ISL 445348|B.1.255|Chile|2020-03-25	South America|hCoV-19/Peru/LIM-INS-116/2020|EPI ISL 536514|B.1.1.1|Peru|2020-05-05	0.0004040376	South America
South America|hCoV-19/Colombia/ATL-INS-88612/2020|EPI ISL 498155|B.1|Colombia|2020-03-25	South America|hCoV-19/Peru/LIM-INS-116/2020|EPI ISL 536514|B.1.1.1|Peru|2020-05-05	0.0003703548	South America
South America|hCoV-19/Uruguay/UY-NYUMC861/2020|EPI ISL 457957|B.1.1.1|Uruguay|2020-03-25	South America|hCoV-19/Peru/LIM-INS-116/2020|EPI ISL 536514|B.1.1.1|Peru|2020-05-05	0.0001360487	South America
South America|hCoV-19/Brazil/SP-L11-CD93/2020|EPI ISL 476204|B.1.1.33|Brazil|2020-03-25	South America|hCoV-19/Peru/LIM-INS-116/2020|EPI ISL 536514|B.1.1.1|Peru|2020-05-05	0.0003804809	South America
South America|hCoV-19/Brazil/RJ-0249/2020|EPI ISL 470617|B.1.1.33|Brazil|2020-03-25	South America|hCoV-19/Peru/LIM-INS-116/2020|EPI ISL 536514|B.1.1.1|Peru|2020-05-05	0.0002765709	South America
South America|hCoV-19/Brazil/RJ-872/2020|EPI ISL 427304|B.1.1.33|Brazil|2020-03-26	South America|hCoV-19/Peru/LIM-INS-116/2020|EPI ISL 536514|B.1.1.1|Peru|2020-05-05	0.0003702856	South America
South America|hCoV-19/Brazil/PR-5623/2020|EPI ISL 541346|B.1.3|Brazil|2020-03-26	South America|hCoV-19/Peru/LIM-INS-116/2020|EPI ISL 536514|B.1.1.1|Peru|2020-05-05	0.0005387424	South America
South America|hCoV-19/Colombia/CAL-GUR-0072/2020|EPI ISL 447734|A.2|Colombia|2020-03-26	South America|hCoV-19/Peru/LIM-INS-116/2020|EPI ISL 536514|B.1.1.1|Peru|2020-05-05	0.0007745987	South America
South America|hCoV-19/Colombia/VAC-GUR-0084/2020|EPI ISL 447735|B.1|Colombia|2020-03-26	South America|hCoV-19/Peru/LIM-INS-116/2020|EPI ISL 536514|B.1.1.1|Peru|2020-05-05	0.0004040648	South America
South America|hCoV-19/Colombia/VAC-GUR-0135/2020|EPI ISL 447737|B.1|Colombia|2020-03-26	South America|hCoV-19/Peru/LIM-INS-116/2020|EPI ISL 536514|B.1.1.1|Peru|2020-05-05	0.0004379973	South America
South America|hCoV-19/Colombia/BOY-INS-88871/2020|EPI ISL 498158|B|Colombia|2020-03-26	South America|hCoV-19/Peru/LIM-INS-116/2020|EPI ISL 536514|B.1.1.1|Peru|2020-05-05	0.0003366786	South America
South America|hCoV-19/Colombia/VAC-GUR-0094/2020|EPI ISL 447736|B.1|Colombia|2020-03-26	South America|hCoV-19/Peru/LIM-INS-116/2020|EPI ISL 536514|B.1.1.1|Peru|2020-05-05	0.0004396320	South America
South America|hCoV-19/Uruguay/UY-NYUMC863/2020|EPI ISL 457959|B|Uruguay|2020-03-26	South America|hCoV-19/Peru/LIM-INS-116/2020|EPI ISL 536514|B.1.1.1|Peru|2020-05-05	0.0006484531	South America
South America|hCoV-19/Brazil/SC-L17-CD322/2020|EPI ISL 476297|B.1.1.33|Brazil|2020-03-26	South America|hCoV-19/Peru/LIM-INS-116/2020|EPI ISL 536514|B.1.1.1|Peru|2020-05-05	0.0003059191	South America
South America|hCoV-19/Brazil/RJ-0250/2020|EPI ISL 470618|B.1.1.33|Brazil|2020-03-26	South America|hCoV-19/Peru/LIM-INS-116/2020|EPI ISL 536514|B.1.1.1|Peru|2020-05-05	0.0003062418	South America
South America|hCoV-19/Brazil/SP-L14-CD241/2020|EPI ISL 476245|B.1.1.33|Brazil|2020-03-26	South America|hCoV-19/Peru/LIM-INS-116/2020|EPI ISL 536514|B.1.1.1|Peru|2020-05-05	0.0002447005	South America
South America|hCoV-19/Argentina/PAIS-A0003/2020|EPI ISL 430795|B.1|Argentina|2020-03-26	South America|hCoV-19/Peru/LIM-INS-116/2020|EPI ISL 536514|B.1.1.1|Peru|2020-05-05	0.0004235862	South America
South America|hCoV-19/Argentina/PAIS-A0004/2020|EPI ISL 430796|B.1.5|Argentina|2020-03-27	South America|hCoV-19/Peru/LIM-INS-116/2020|EPI ISL 536514|B.1.1.1|Peru|2020-05-05	0.0004713829	South America
South America|hCoV-19/Argentina/PAIS-A0005/2020|EPI ISL 430797|B.1.1|Argentina|2020-03-27	South America|hCoV-19/Peru/LIM-INS-116/2020|EPI ISL 536514|B.1.1.1|Peru|2020-05-05	0.0003033906	South America
South America|hCoV-19/Chile/RM-CMM-32205/2020|EPI ISL 459859|B.1.5|Chile|2020-03-27	South America|hCoV-19/Peru/LIM-INS-116/2020|EPI ISL 536514|B.1.1.1|Peru|2020-05-05	0.0003703145	South America
South America|hCoV-19/Peru/LIM-INS-020/2020|EPI ISL 490976|B.1.1.1|Peru|2020-03-27	South America|hCoV-19/Peru/LIM-INS-116/2020|EPI ISL 536514|B.1.1.1|Peru|2020-05-05	0.0001016940	South America
South America|hCoV-19/Brazil/RJ-0251/2020|EPI ISL 470619|B.1|Brazil|2020-03-27	South America|hCoV-19/Peru/LIM-INS-116/2020|EPI ISL 536514|B.1.1.1|Peru|2020-05-05	0.0003423764	South America
South America|hCoV-19/Brazil/SP-L14-CD260/2020|EPI ISL 476256|B.1|Brazil|2020-03-27	South America|hCoV-19/Peru/LIM-INS-116/2020|EPI ISL 536514|B.1.1.1|Peru|2020-05-05	0.0003424820	South America
South America|hCoV-19/Brazil/SP-L14-CD242/2020|EPI ISL 476246|B.1.1.33|Brazil|2020-03-27	South America|hCoV-19/Peru/LIM-INS-116/2020|EPI ISL 536514|B.1.1.1|Peru|2020-05-05	0.0002740605	South America
South America|hCoV-19/Brazil/SP-L17-CD324/2020|EPI ISL 476298|B.1.1|Brazil|2020-03-27	South America|hCoV-19/Peru/LIM-INS-116/2020|EPI ISL 536514|B.1.1.1|Peru|2020-05-05	0.0002789322	South America
South America|hCoV-19/Brazil/SP-L17-CD327/2020|EPI ISL 476299|B.1.212|Brazil|2020-03-27	South America|hCoV-19/Peru/LIM-INS-116/2020|EPI ISL 536514|B.1.1.1|Peru|2020-05-05	0.0004220532	South America
South America|hCoV-19/Chile/RM-ISPCH-75/2020|EPI ISL 445371|B.1.5|Chile|2020-03-28	South America|hCoV-19/Peru/LIM-INS-116/2020|EPI ISL 536514|B.1.1.1|Peru|2020-05-05	0.0004039989	South America
South America|hCoV-19/Argentina/PAIS-A0006/2020|EPI ISL 430798|B.1.3|Argentina|2020-03-28	South America|hCoV-19/Peru/LIM-INS-116/2020|EPI ISL 536514|B.1.1.1|Peru|2020-05-05	0.0005050428	South America
South America|hCoV-19/Colombia/CUN-GUR-0454/2020|EPI ISL 447744|B.1.255|Colombia|2020-03-28	South America|hCoV-19/Peru/LIM-INS-116/2020|EPI ISL 536514|B.1.1.1|Peru|2020-05-05	0.0004040104	South America
South America|hCoV-19/Colombia/RIS-INS-87267/2020|EPI ISL 497745|B.1|Colombia|2020-03-28	South America|hCoV-19/Peru/LIM-INS-116/2020|EPI ISL 536514|B.1.1.1|Peru|2020-05-05	0.0004040240	South America
South America|hCoV-19/Brazil/SP-120/2020|EPI ISL 515521|B.1.1.33|Brazil|2020-03-28	South America|hCoV-19/Peru/LIM-INS-116/2020|EPI ISL 536514|B.1.1.1|Peru|2020-05-05	0.0003030354	South America
South America|hCoV-19/Brazil/PR-5622/2020|EPI ISL 541345|B.1|Brazil|2020-03-28	South America|hCoV-19/Peru/LIM-INS-116/2020|EPI ISL 536514|B.1.1.1|Peru|2020-05-05	0.0004384700	South America
South America|hCoV-19/Uruguay/UY-NYUMC865/2020|EPI ISL 457961|B|Uruguay|2020-03-28	South America|hCoV-19/Peru/LIM-INS-116/2020|EPI ISL 536514|B.1.1.1|Peru|2020-05-05	0.0006459184	South America
South America|hCoV-19/Uruguay/UY-NYUMC867/2020|EPI ISL 457963|B.1.1.1|Uruguay|2020-03-28	South America|hCoV-19/Peru/LIM-INS-116/2020|EPI ISL 536514|B.1.1.1|Peru|2020-05-05	0.0001358962	South America
South America|hCoV-19/Brazil/CE-L16-CD332/2020|EPI ISL 476281|B.1.1.33|Brazil|2020-03-28	South America|hCoV-19/Peru/LIM-INS-116/2020|EPI ISL 536514|B.1.1.1|Peru|2020-05-05	0.0002437377	South America
South America|hCoV-19/Brazil/SP-551/2020|EPI ISL 471554|B.1.1.33|Brazil|2020-03-29	South America|hCoV-19/Peru/LIM-INS-116/2020|EPI ISL 536514|B.1.1.1|Peru|2020-05-05	0.0003029333	South America
South America|hCoV-19/Colombia/NAR-GUR-0627/2020|EPI ISL 447749|B.1.1|Colombia|2020-03-29	South America|hCoV-19/Peru/LIM-INS-116/2020|EPI ISL 536514|B.1.1.1|Peru|2020-05-05	0.0003097827	South America
South America|hCoV-19/Argentina/PAIS-A0007/2020|EPI ISL 430799|B.1.5|Argentina|2020-03-30	South America|hCoV-19/Peru/LIM-INS-116/2020|EPI ISL 536514|B.1.1.1|Peru|2020-05-05	0.0003703143	South America
South America|hCoV-19/Chile/MA-ISPCH-17/2020|EPI ISL 445372|B.1|Chile|2020-03-30	South America|hCoV-19/Peru/LIM-INS-116/2020|EPI ISL 536514|B.1.1.1|Peru|2020-05-05	0.0004039968	South America
South America|hCoV-19/Colombia/HUI-GUR-0900/2020|EPI ISL 447752|B.1|Colombia|2020-03-30	South America|hCoV-19/Peru/LIM-INS-116/2020|EPI ISL 536514|B.1.1.1|Peru|2020-05-05	0.0005054433	South America
South America|hCoV-19/Colombia/CHO-GUR-0787/2020|EPI ISL 447750|B.1|Colombia|2020-03-30	South America|hCoV-19/Peru/LIM-INS-116/2020|EPI ISL 536514|B.1.1.1|Peru|2020-05-05	0.0004377081	South America
South America|hCoV-19/Brazil/RJ-899/2020|EPI ISL 456071|B.1.1.33|Brazil|2020-03-30	South America|hCoV-19/Peru/LIM-INS-116/2020|EPI ISL 536514|B.1.1.1|Peru|2020-05-05	0.0003704449	South America
South America|hCoV-19/Colombia/NAR-INS-94679/2020|EPI ISL 498162|A.2|Colombia|2020-03-30	South America|hCoV-19/Peru/LIM-INS-116/2020|EPI ISL 536514|B.1.1.1|Peru|2020-05-05	0.0007409290	South America
South America|hCoV-19/Colombia/ATL-INS-88712/2020|EPI ISL 498156|B.1.5|Colombia|2020-03-30	South America|hCoV-19/Peru/LIM-INS-116/2020|EPI ISL 536514|B.1.1.1|Peru|2020-05-05	0.0003703394	South America
South America|hCoV-19/Chile/VS-ISPCH-5/2020|EPI ISL 445337|B.1|Chile|2020-03-30	South America|hCoV-19/Peru/LIM-INS-116/2020|EPI ISL 536514|B.1.1.1|Peru|2020-05-05	0.0004377171	South America
South America|hCoV-19/Colombia/BOY-INS-88859/2020|EPI ISL 498157|B.1.255|Colombia|2020-03-30	South America|hCoV-19/Peru/LIM-INS-116/2020|EPI ISL 536514|B.1.1.1|Peru|2020-05-05	0.0004040512	South America
South America|hCoV-19/Colombia/BOL-INS-94411/2020|EPI ISL 498161|B.1|Colombia|2020-03-30	South America|hCoV-19/Peru/LIM-INS-116/2020|EPI ISL 536514|B.1.1.1|Peru|2020-05-05	0.0004377466	South America
South America|hCoV-19/Brazil/RJ-0252/2020|EPI ISL 470620|B.1.1.33|Brazil|2020-03-30	South America|hCoV-19/Peru/LIM-INS-116/2020|EPI ISL 536514|B.1.1.1|Peru|2020-05-05	0.0003737449	South America
South America|hCoV-19/Brazil/CE-L16-CD344/2020|EPI ISL 476288|B.1.5|Brazil|2020-03-30	South America|hCoV-19/Peru/LIM-INS-116/2020|EPI ISL 536514|B.1.1.1|Peru|2020-05-05	0.0004080018	South America
South America|hCoV-19/Brazil/CE-L16-CD346/2020|EPI ISL 476289|B.1.212|Brazil|2020-03-30	South America|hCoV-19/Peru/LIM-INS-116/2020|EPI ISL 536514|B.1.1.1|Peru|2020-05-05	0.0005101019	South America
South America|hCoV-19/Ecuador/HGSQ-USFQ-018/2020|EPI ISL 422563|B.1.1|Ecuador|2020-03-30	South America|hCoV-19/Peru/LIM-INS-116/2020|EPI ISL 536514|B.1.1.1|Peru|2020-05-05	0.0003452417	South America
South America|hCoV-19/Brazil/SP-L15-CD272/2020|EPI ISL 476265|B.1.255|Brazil|2020-03-30	South America|hCoV-19/Peru/LIM-INS-116/2020|EPI ISL 536514|B.1.1.1|Peru|2020-05-05	0.0003767464	South America
South America|hCoV-19/Brazil/SC-L16-CD350/2020|EPI ISL 476292|B.1.1.33|Brazil|2020-03-30	South America|hCoV-19/Peru/LIM-INS-116/2020|EPI ISL 536514|B.1.1.1|Peru|2020-05-05	0.0002739573	South America
South America|hCoV-19/Brazil/SP-L16-CD339/2020|EPI ISL 476286|B.1.1.33|Brazil|2020-03-30	South America|hCoV-19/Peru/LIM-INS-116/2020|EPI ISL 536514|B.1.1.1|Peru|2020-05-05	0.0002739855	South America
South America|hCoV-19/Brazil/SP-L15-CD274/2020|EPI ISL 476267|B.1.1|Brazil|2020-03-30	South America|hCoV-19/Peru/LIM-INS-116/2020|EPI ISL 536514|B.1.1.1|Peru|2020-05-05	0.0003113837	South America
South America|hCoV-19/Uruguay/UY-NYUMC866/2020|EPI ISL 457962|B.1.1.1|Uruguay|2020-03-30	South America|hCoV-19/Peru/LIM-INS-116/2020|EPI ISL 536514|B.1.1.1|Peru|2020-05-05	0.0001045937	South America
South America|hCoV-19/Brazil/SP-L15-CD283/2020|EPI ISL 476274|B.1.1.33|Brazil|2020-03-30	South America|hCoV-19/Peru/LIM-INS-116/2020|EPI ISL 536514|B.1.1.1|Peru|2020-05-05	0.0002789523	South America
South America|hCoV-19/Colombia/HUI-GUR-0920/2020|EPI ISL 447753|B.1.5|Colombia|2020-03-30	South America|hCoV-19/Peru/LIM-INS-116/2020|EPI ISL 536514|B.1.1.1|Peru|2020-05-05	0.0004213624	South America
South America|hCoV-19/Peru/ANC-INS-132/2020|EPI ISL 536529|B.1.1.1|Peru|2020-03-31	South America|hCoV-19/Peru/LIM-INS-116/2020|EPI ISL 536514|B.1.1.1|Peru|2020-05-05	0.0001346183	South America
South America|hCoV-19/Argentina/PAIS-A0009/2020|EPI ISL 430801|B.1.5|Argentina|2020-03-31	South America|hCoV-19/Peru/LIM-INS-116/2020|EPI ISL 536514|B.1.1.1|Peru|2020-05-05	0.0003703145	South America
South America|hCoV-19/Brazil/SP-122/2020|EPI ISL 515522|B.1.1.33|Brazil|2020-03-31	South America|hCoV-19/Peru/LIM-INS-116/2020|EPI ISL 536514|B.1.1.1|Peru|2020-05-05	0.0003029334	South America
South America|hCoV-19/Argentina/PAIS-A0011/2020|EPI ISL 430802|B.1.1|Argentina|2020-03-31	South America|hCoV-19/Peru/LIM-INS-116/2020|EPI ISL 536514|B.1.1.1|Peru|2020-05-05	0.0002692808	South America
South America|hCoV-19/Colombia/RIS-GUV-92087/2020|EPI ISL 447760|B.1.8|Colombia|2020-03-31	South America|hCoV-19/Peru/LIM-INS-116/2020|EPI ISL 536514|B.1.1.1|Peru|2020-05-05	0.0003703269	South America
South America|hCoV-19/Colombia/HUI-GUV-92061/2020|EPI ISL 447759|B.1.5|Colombia|2020-03-31	South America|hCoV-19/Peru/LIM-INS-116/2020|EPI ISL 536514|B.1.1.1|Peru|2020-05-05	0.0003704391	South America
South America|hCoV-19/Colombia/VAC-GUV-92034/2020|EPI ISL 447755|B.1.5|Colombia|2020-03-31	South America|hCoV-19/Peru/LIM-INS-116/2020|EPI ISL 536514|B.1.1.1|Peru|2020-05-05	0.0004716387	South America
South America|hCoV-19/Colombia/VAC-GUV-92042/2020|EPI ISL 447756|B.1.5|Colombia|2020-03-31	South America|hCoV-19/Peru/LIM-INS-116/2020|EPI ISL 536514|B.1.1.1|Peru|2020-05-05	0.0004042658	South America
South America|hCoV-19/Peru/ICA-INS-040/2020|EPI ISL 491462|B.1.1.1|Peru|2020-03-31	South America|hCoV-19/Peru/LIM-INS-116/2020|EPI ISL 536514|B.1.1.1|Peru|2020-05-05	0.0001355325	South America
South America|hCoV-19/Colombia/MAG-INS-95839/2020|EPI ISL 498166|B.1.255|Colombia|2020-03-31	South America|hCoV-19/Peru/LIM-INS-116/2020|EPI ISL 536514|B.1.1.1|Peru|2020-05-05	0.0004377229	South America
South America|hCoV-19/Colombia/CAU-INS-89002/2020|EPI ISL 498159|B.1|Colombia|2020-03-31	South America|hCoV-19/Peru/LIM-INS-116/2020|EPI ISL 536514|B.1.1.1|Peru|2020-05-05	0.0003366673	South America
South America|hCoV-19/Colombia/CES-INS-89781/2020|EPI ISL 498160|B.1.255|Colombia|2020-03-31	South America|hCoV-19/Peru/LIM-INS-116/2020|EPI ISL 536514|B.1.1.1|Peru|2020-05-05	0.0004040376	South America
South America|hCoV-19/Colombia/ANT-GUV-92256/2020|EPI ISL 447768|B.1|Colombia|2020-03-31	South America|hCoV-19/Peru/LIM-INS-116/2020|EPI ISL 536514|B.1.1.1|Peru|2020-05-05	0.0004043371	South America
South America|hCoV-19/Colombia/ANT-GUV-92146/2020|EPI ISL 447761|B|Colombia|2020-03-31	South America|hCoV-19/Peru/LIM-INS-116/2020|EPI ISL 536514|B.1.1.1|Peru|2020-05-05	0.0005061226	South America
South America|hCoV-19/Brazil/MA-L17-CD363/2020|EPI ISL 476309|B.1.1.33|Brazil|2020-03-31	South America|hCoV-19/Peru/LIM-INS-116/2020|EPI ISL 536514|B.1.1.1|Peru|2020-05-05	0.0003081879	South America
South America|hCoV-19/Brazil/BA-L17-CD359/2020|EPI ISL 476305|B.1.1.33|Brazil|2020-03-31	South America|hCoV-19/Peru/LIM-INS-116/2020|EPI ISL 536514|B.1.1.1|Peru|2020-05-05	0.0003081879	South America
South America|hCoV-19/Brazil/PR-L17-CD365/2020|EPI ISL 476311|B.1.1|Brazil|2020-03-31	South America|hCoV-19/Peru/LIM-INS-116/2020|EPI ISL 536514|B.1.1.1|Peru|2020-05-05	0.0002397104	South America
South America|hCoV-19/Brazil/SC-L17-CD372/2020|EPI ISL 476317|B.1.1.33|Brazil|2020-03-31	South America|hCoV-19/Peru/LIM-INS-116/2020|EPI ISL 536514|B.1.1.1|Peru|2020-05-05	0.0002762079	South America
South America|hCoV-19/Brazil/CE-L17-CD361/2020|EPI ISL 476307|B.1.212|Brazil|2020-03-31	South America|hCoV-19/Peru/LIM-INS-116/2020|EPI ISL 536514|B.1.1.1|Peru|2020-05-05	0.0004489344	South America
South America|hCoV-19/Brazil/SP-L17-CD357/2020|EPI ISL 476303|B.1.1.33|Brazil|2020-03-31	South America|hCoV-19/Peru/LIM-INS-116/2020|EPI ISL 536514|B.1.1.1|Peru|2020-05-05	0.0003107410	South America
South America|hCoV-19/Colombia/HUI-GUV-92060/2020|EPI ISL 447758|B.1.5|Colombia|2020-03-31	South America|hCoV-19/Peru/LIM-INS-116/2020|EPI ISL 536514|B.1.1.1|Peru|2020-05-05	0.0003508458	South America
South America|hCoV-19/Peru/CAL-INS-135/2020|EPI ISL 536530|B.1.1|Peru|2020-03-31	South America|hCoV-19/Peru/LIM-INS-116/2020|EPI ISL 536514|B.1.1.1|Peru|2020-05-05	0.0004237330	South America
South America|hCoV-19/Argentina/PAIS-A0012/2020|EPI ISL 430803|B.1.5|Argentina|2020-04-01	South America|hCoV-19/Peru/LIM-INS-116/2020|EPI ISL 536514|B.1.1.1|Peru|2020-05-05	0.0004376630	South America
South America|hCoV-19/Brazil/SP-137/2020|EPI ISL 515543|B.1.1.33|Brazil|2020-04-01	South America|hCoV-19/Peru/LIM-INS-116/2020|EPI ISL 536514|B.1.1.1|Peru|2020-05-05	0.0003366159	South America
South America|hCoV-19/Peru/LAM-INS-126/2020|EPI ISL 536524|C.14|Peru|2020-04-01	South America|hCoV-19/Peru/LIM-INS-116/2020|EPI ISL 536514|B.1.1.1|Peru|2020-05-05	0.0001682849	South America
South America|hCoV-19/Chile/RM-ISPCH-56/2020|EPI ISL 445352|B.1.1.33|Chile|2020-04-01	South America|hCoV-19/Peru/LIM-INS-116/2020|EPI ISL 536514|B.1.1.1|Peru|2020-05-05	0.0003029334	South America
South America|hCoV-19/Peru/JUN-INS-131/2020|EPI ISL 536528|B.1|Peru|2020-04-01	South America|hCoV-19/Peru/LIM-INS-116/2020|EPI ISL 536514|B.1.1.1|Peru|2020-05-05	0.0005050297	South America
South America|hCoV-19/Peru/LAM-INS-125/2020|EPI ISL 536523|C.14|Peru|2020-04-01	South America|hCoV-19/Peru/LIM-INS-116/2020|EPI ISL 536514|B.1.1.1|Peru|2020-05-05	0.0002019558	South America
South America|hCoV-19/Argentina/PAIS-A0013/2020|EPI ISL 430804|B.1.5|Argentina|2020-04-01	South America|hCoV-19/Peru/LIM-INS-116/2020|EPI ISL 536514|B.1.1.1|Peru|2020-05-05	0.0003703145	South America
South America|hCoV-19/Peru/LAM-INS-169/2020|EPI ISL 536562|B.1.1.1|Peru|2020-04-01	South America|hCoV-19/Peru/LIM-INS-116/2020|EPI ISL 536514|B.1.1.1|Peru|2020-05-05	0.0001682849	South America
South America|hCoV-19/Argentina/PAIS-A0014/2020|EPI ISL 430805|B.1.1|Argentina|2020-04-01	South America|hCoV-19/Peru/LIM-INS-116/2020|EPI ISL 536514|B.1.1.1|Peru|2020-05-05	0.0003371081	South America
South America|hCoV-19/Chile/RM-ISPCH-54/2020|EPI ISL 445350|B.1.1.1|Chile|2020-04-01	South America|hCoV-19/Peru/LIM-INS-116/2020|EPI ISL 536514|B.1.1.1|Peru|2020-05-05	0.0001346187	South America
South America|hCoV-19/Brazil/RJ-1065/2020|EPI ISL 456074|B.1.1.33|Brazil|2020-04-01	South America|hCoV-19/Peru/LIM-INS-116/2020|EPI ISL 536514|B.1.1.1|Peru|2020-05-05	0.0003366002	South America
South America|hCoV-19/Brazil/RJ-1056/2020|EPI ISL 456072|B.1.1.33|Brazil|2020-04-01	South America|hCoV-19/Peru/LIM-INS-116/2020|EPI ISL 536514|B.1.1.1|Peru|2020-05-05	0.0003029334	South America
South America|hCoV-19/Colombia/MAG-GVI-93457/2020|EPI ISL 447778|B.1.255|Colombia|2020-04-01	South America|hCoV-19/Peru/LIM-INS-116/2020|EPI ISL 536514|B.1.1.1|Peru|2020-05-05	0.0004377081	South America
South America|hCoV-19/Colombia/VAC-GVI-93366/2020|EPI ISL 447774|B.1|Colombia|2020-04-01	South America|hCoV-19/Peru/LIM-INS-116/2020|EPI ISL 536514|B.1.1.1|Peru|2020-05-05	0.0004041328	South America
South America|hCoV-19/Colombia/ANT-GUV-92250/2020|EPI ISL 447766|B.1|Colombia|2020-04-01	South America|hCoV-19/Peru/LIM-INS-116/2020|EPI ISL 536514|B.1.1.1|Peru|2020-05-05	0.0004041328	South America
South America|hCoV-19/Colombia/VAC-GVI-93467/2020|EPI ISL 447779|B.1.1|Colombia|2020-04-01	South America|hCoV-19/Peru/LIM-INS-116/2020|EPI ISL 536514|B.1.1.1|Peru|2020-05-05	0.0002693588	South America
South America|hCoV-19/Colombia/MAG-GVI-93450/2020|EPI ISL 447777|B.1.255|Colombia|2020-04-01	South America|hCoV-19/Peru/LIM-INS-116/2020|EPI ISL 536514|B.1.1.1|Peru|2020-05-05	0.0004042554	South America
South America|hCoV-19/Colombia/VAC-GVI-93470/2020|EPI ISL 447780|B.1|Colombia|2020-04-01	South America|hCoV-19/Peru/LIM-INS-116/2020|EPI ISL 536514|B.1.1.1|Peru|2020-05-05	0.0004381120	South America
South America|hCoV-19/Colombia/VAC-GVI-93381/2020|EPI ISL 447775|B.1|Colombia|2020-04-01	South America|hCoV-19/Peru/LIM-INS-116/2020|EPI ISL 536514|B.1.1.1|Peru|2020-05-05	0.0004044188	South America
South America|hCoV-19/Peru/LAM-INS-034/2020|EPI ISL 491459|C.14|Peru|2020-04-01	South America|hCoV-19/Peru/LIM-INS-116/2020|EPI ISL 536514|B.1.1.1|Peru|2020-05-05	0.0001694194	South America
South America|hCoV-19/Peru/LIM-INS-060/2020|EPI ISL 524473|B.1.1|Peru|2020-04-01	South America|hCoV-19/Peru/LIM-INS-116/2020|EPI ISL 536514|B.1.1.1|Peru|2020-05-05	0.0003049902	South America
South America|hCoV-19/Peru/LAM-INS-038/2020|EPI ISL 491461|C.14|Peru|2020-04-01	South America|hCoV-19/Peru/LIM-INS-116/2020|EPI ISL 536514|B.1.1.1|Peru|2020-05-05	0.0002033174	South America
South America|hCoV-19/Peru/LAM-INS-035/2020|EPI ISL 491460|B.1.1.1|Peru|2020-04-01	South America|hCoV-19/Peru/LIM-INS-116/2020|EPI ISL 536514|B.1.1.1|Peru|2020-05-05	0.0001694194	South America
South America|hCoV-19/Peru/CAJ-INS-057/2020|EPI ISL 517713|B.1.1.1|Peru|2020-04-01	South America|hCoV-19/Peru/LIM-INS-116/2020|EPI ISL 536514|B.1.1.1|Peru|2020-05-05	0.0000677569	South America
South America|hCoV-19/Chile/RM-ISPCH-53/2020|EPI ISL 449800|B.1.5|Chile|2020-04-01	South America|hCoV-19/Peru/LIM-INS-116/2020|EPI ISL 536514|B.1.1.1|Peru|2020-05-05	0.0007748561	South America
South America|hCoV-19/Brazil/RJ-1058/2020|EPI ISL 456073|B.1.1.33|Brazil|2020-04-01	South America|hCoV-19/Peru/LIM-INS-116/2020|EPI ISL 536514|B.1.1.1|Peru|2020-05-05	0.0003367519	South America
South America|hCoV-19/Colombia/VAC-GVI-93352/2020|EPI ISL 447771|B.1|Colombia|2020-04-01	South America|hCoV-19/Peru/LIM-INS-116/2020|EPI ISL 536514|B.1.1.1|Peru|2020-05-05	0.0004041873	South America
South America|hCoV-19/Colombia/COR-INS-95319/2020|EPI ISL 498163|B.1|Colombia|2020-04-01	South America|hCoV-19/Peru/LIM-INS-116/2020|EPI ISL 536514|B.1.1.1|Peru|2020-05-05	0.0003366787	South America
South America|hCoV-19/Colombia/VAC-INS-96183/2020|EPI ISL 456147|B.1|Colombia|2020-04-01	South America|hCoV-19/Peru/LIM-INS-116/2020|EPI ISL 536514|B.1.1.1|Peru|2020-05-05	0.0004379292	South America
South America|hCoV-19/Colombia/VAC-INS-96176/2020|EPI ISL 456152|B|Colombia|2020-04-01	South America|hCoV-19/Peru/LIM-INS-116/2020|EPI ISL 536514|B.1.1.1|Peru|2020-05-05	0.0006406737	South America
South America|hCoV-19/Peru/JUN-INS-127/2020|EPI ISL 536525|B.1|Peru|2020-04-01	South America|hCoV-19/Peru/LIM-INS-116/2020|EPI ISL 536514|B.1.1.1|Peru|2020-05-05	0.0002365179	South America
South America|hCoV-19/Colombia/ANT-GUV-92252/2020|EPI ISL 447767|B|Colombia|2020-04-01	South America|hCoV-19/Peru/LIM-INS-116/2020|EPI ISL 536514|B.1.1.1|Peru|2020-05-05	0.0006097119	South America
South America|hCoV-19/Colombia/CUN-GVI-93301/2020|EPI ISL 447769|B.1.255|Colombia|2020-04-01	South America|hCoV-19/Peru/LIM-INS-116/2020|EPI ISL 536514|B.1.1.1|Peru|2020-05-05	0.0004744327	South America
South America|hCoV-19/Peru/LAM-INS-170/2020|EPI ISL 536563|B.1.1.1|Peru|2020-04-01	South America|hCoV-19/Peru/LIM-INS-116/2020|EPI ISL 536514|B.1.1.1|Peru|2020-05-05	0.0003045148	South America
South America|hCoV-19/Peru/LAM-INS-171/2020|EPI ISL 536564|B.1.5|Peru|2020-04-01	South America|hCoV-19/Peru/LIM-INS-116/2020|EPI ISL 536514|B.1.1.1|Peru|2020-05-05	0.0005089475	South America
South America|hCoV-19/Brazil/PA-0227/2020|EPI ISL 470601|B.1.1.33|Brazil|2020-04-01	South America|hCoV-19/Peru/LIM-INS-116/2020|EPI ISL 536514|B.1.1.1|Peru|2020-05-05	0.0003422645	South America
South America|hCoV-19/Brazil/SC-L19-CD399/2020|EPI ISL 476324|B.1.1.33|Brazil|2020-04-01	South America|hCoV-19/Peru/LIM-INS-116/2020|EPI ISL 536514|B.1.1.1|Peru|2020-05-05	0.0002737885	South America
South America|hCoV-19/Brazil/SP-L19-CD391/2020|EPI ISL 476320|B.1.212|Brazil|2020-04-01	South America|hCoV-19/Peru/LIM-INS-116/2020|EPI ISL 536514|B.1.1.1|Peru|2020-05-05	0.0004107610	South America
South America|hCoV-19/Brazil/RS-L19-CD390/2020|EPI ISL 476319|B.1.1.33|Brazil|2020-04-01	South America|hCoV-19/Peru/LIM-INS-116/2020|EPI ISL 536514|B.1.1.1|Peru|2020-05-05	0.0003422628	South America
South America|hCoV-19/Brazil/PA-0229/2020|EPI ISL 470603|B.1.1.1|Brazil|2020-04-01	South America|hCoV-19/Peru/LIM-INS-116/2020|EPI ISL 536514|B.1.1.1|Peru|2020-05-05	0.0001026648	South America
South America|hCoV-19/Brazil/RJ-0254/2020|EPI ISL 470622|B.39|Brazil|2020-04-01	South America|hCoV-19/Peru/LIM-INS-116/2020|EPI ISL 536514|B.1.1.1|Peru|2020-05-05	0.0006506150	South America
South America|hCoV-19/Brazil/AM-0201/2020|EPI ISL 470568|B.1|Brazil|2020-04-01	South America|hCoV-19/Peru/LIM-INS-116/2020|EPI ISL 536514|B.1.1.1|Peru|2020-05-05	0.0004109405	South America
South America|hCoV-19/Peru/JUN-INS-128/2020|EPI ISL 536526|B.1.5|Peru|2020-04-01	South America|hCoV-19/Peru/LIM-INS-116/2020|EPI ISL 536514|B.1.1.1|Peru|2020-05-05	0.0005137438	South America
South America|hCoV-19/Colombia/un-CIAT-01/2020|EPI ISL 445085|B.1|Colombia|2020-04-02	South America|hCoV-19/Peru/LIM-INS-116/2020|EPI ISL 536514|B.1.1.1|Peru|2020-05-05	0.0004376930	South America
South America|hCoV-19/Argentina/PAIS-A0016/2020|EPI ISL 430807|B.1.1|Argentina|2020-04-02	South America|hCoV-19/Peru/LIM-INS-116/2020|EPI ISL 536514|B.1.1.1|Peru|2020-05-05	0.0003029413	South America
South America|hCoV-19/Brazil/SP-124/2020|EPI ISL 515523|B.1.1.33|Brazil|2020-04-02	South America|hCoV-19/Peru/LIM-INS-116/2020|EPI ISL 536514|B.1.1.1|Peru|2020-05-05	0.0003029334	South America
South America|hCoV-19/Brazil/RJ-1595/2020|EPI ISL 467346|B.39|Brazil|2020-04-02	South America|hCoV-19/Peru/LIM-INS-116/2020|EPI ISL 536514|B.1.1.1|Peru|2020-05-05	0.0008757258	South America
South America|hCoV-19/Brazil/RJ-1100/2020|EPI ISL 456075|B.1.1.33|Brazil|2020-04-02	South America|hCoV-19/Peru/LIM-INS-116/2020|EPI ISL 536514|B.1.1.1|Peru|2020-05-05	0.0003366002	South America
South America|hCoV-19/Brazil/RJ-1574/2020|EPI ISL 467345|B.1.1.33|Brazil|2020-04-02	South America|hCoV-19/Peru/LIM-INS-116/2020|EPI ISL 536514|B.1.1.1|Peru|2020-05-05	0.0003366002	South America
South America|hCoV-19/Brazil/RJ-1555/2020|EPI ISL 467344|B.39|Brazil|2020-04-02	South America|hCoV-19/Peru/LIM-INS-116/2020|EPI ISL 536514|B.1.1.1|Peru|2020-05-05	0.0007072440	South America
South America|hCoV-19/Colombia/VAC-GVI-93511/2020|EPI ISL 447785|B.1|Colombia|2020-04-02	South America|hCoV-19/Peru/LIM-INS-116/2020|EPI ISL 536514|B.1.1.1|Peru|2020-05-05	0.0004041328	South America
South America|hCoV-19/Brazil/RJ-1600/2020|EPI ISL 456082|B.1.1.33|Brazil|2020-04-02	South America|hCoV-19/Peru/LIM-INS-116/2020|EPI ISL 536514|B.1.1.1|Peru|2020-05-05	0.0003367406	South America
South America|hCoV-19/Peru/LOR-INS-058/2020|EPI ISL 514317|B.1.1|Peru|2020-04-02	South America|hCoV-19/Peru/LIM-INS-116/2020|EPI ISL 536514|B.1.1.1|Peru|2020-05-05	0.0002710836	South America
South America|hCoV-19/Chile/RM-ISPCH-57/2020|EPI ISL 445353|B.1.1|Chile|2020-04-02	South America|hCoV-19/Peru/LIM-INS-116/2020|EPI ISL 536514|B.1.1.1|Peru|2020-05-05	0.0002692898	South America
South America|hCoV-19/Chile/RM-ISPCH-55/2020|EPI ISL 445351|B.40|Chile|2020-04-02	South America|hCoV-19/Peru/LIM-INS-116/2020|EPI ISL 536514|B.1.1.1|Peru|2020-05-05	0.0007072531	South America
South America|hCoV-19/Venezuela/VEN-89312/2020|EPI ISL 476702|B.1.1|Venezuela|2020-04-02	South America|hCoV-19/Peru/LIM-INS-116/2020|EPI ISL 536514|B.1.1.1|Peru|2020-05-05	0.0002704401	South America
South America|hCoV-19/Brazil/RJ-0255/2020|EPI ISL 470623|B.1.1.33|Brazil|2020-04-02	South America|hCoV-19/Peru/LIM-INS-116/2020|EPI ISL 536514|B.1.1.1|Peru|2020-05-05	0.0003397675	South America
South America|hCoV-19/Brazil/AM-0203/2020|EPI ISL 470570|B.1.1.33|Brazil|2020-04-02	South America|hCoV-19/Peru/LIM-INS-116/2020|EPI ISL 536514|B.1.1.1|Peru|2020-05-05	0.0003422556	South America
South America|hCoV-19/Brazil/GO-L19-CD413/2020|EPI ISL 476336|B.1.5|Brazil|2020-04-02	South America|hCoV-19/Peru/LIM-INS-116/2020|EPI ISL 536514|B.1.1.1|Peru|2020-05-05	0.0003765422	South America
South America|hCoV-19/Brazil/MA-L19-CD403/2020|EPI ISL 476327|B.1.1.33|Brazil|2020-04-02	South America|hCoV-19/Peru/LIM-INS-116/2020|EPI ISL 536514|B.1.1.1|Peru|2020-05-05	0.0003080337	South America
South America|hCoV-19/Brazil/CE-L19-CD408/2020|EPI ISL 476331|B.1.212|Brazil|2020-04-02	South America|hCoV-19/Peru/LIM-INS-116/2020|EPI ISL 536514|B.1.1.1|Peru|2020-05-05	0.0004107750	South America
South America|hCoV-19/Brazil/CE-0206/2020|EPI ISL 470573|B.1.212|Brazil|2020-04-02	South America|hCoV-19/Peru/LIM-INS-116/2020|EPI ISL 536514|B.1.1.1|Peru|2020-05-05	0.0004803964	South America
South America|hCoV-19/Brazil/RS-L19-CD412/2020|EPI ISL 476335|B.1.1.33|Brazil|2020-04-02	South America|hCoV-19/Peru/LIM-INS-116/2020|EPI ISL 536514|B.1.1.1|Peru|2020-05-05	0.0002760648	South America
South America|hCoV-19/Brazil/MA-L19-CD407/2020|EPI ISL 476330|B.1.1.33|Brazil|2020-04-02	South America|hCoV-19/Peru/LIM-INS-116/2020|EPI ISL 536514|B.1.1.1|Peru|2020-05-05	0.0003111637	South America
South America|hCoV-19/Brazil/PA-0232/2020|EPI ISL 470606|B.1.1.33|Brazil|2020-04-02	South America|hCoV-19/Peru/LIM-INS-116/2020|EPI ISL 536514|B.1.1.1|Peru|2020-05-05	0.0003111815	South America
South America|hCoV-19/Brazil/AM-0204/2020|EPI ISL 470571|B.1|Brazil|2020-04-02	South America|hCoV-19/Peru/LIM-INS-116/2020|EPI ISL 536514|B.1.1.1|Peru|2020-05-05	0.0003836719	South America
South America|hCoV-19/Brazil/SP-L20-CD416/2020|EPI ISL 476351|B.1.1.33|Brazil|2020-04-02	South America|hCoV-19/Peru/LIM-INS-116/2020|EPI ISL 536514|B.1.1.1|Peru|2020-05-05	0.0003137953	South America
South America|hCoV-19/Brazil/GO-L19-CD410/2020|EPI ISL 476333|B.1.5|Brazil|2020-04-02	South America|hCoV-19/Peru/LIM-INS-116/2020|EPI ISL 536514|B.1.1.1|Peru|2020-05-05	0.0003488722	South America
South America|hCoV-19/Brazil/SP-L22-CD475/2020|EPI ISL 476374|B.1.1.33|Brazil|2020-04-02	South America|hCoV-19/Peru/LIM-INS-116/2020|EPI ISL 536514|B.1.1.1|Peru|2020-05-05	0.0003139921	South America
South America|hCoV-19/Colombia/VAC-GVI-93476/2020|EPI ISL 447782|B.1|Colombia|2020-04-02	South America|hCoV-19/Peru/LIM-INS-116/2020|EPI ISL 536514|B.1.1.1|Peru|2020-05-05	0.0004208245	South America
South America|hCoV-19/Colombia/VAC-GVI-93496/2020|EPI ISL 447784|B.1|Colombia|2020-04-02	South America|hCoV-19/Peru/LIM-INS-116/2020|EPI ISL 536514|B.1.1.1|Peru|2020-05-05	0.0004221416	South America
South America|hCoV-19/Brazil/AP-IEC-162620/2020|EPI ISL 524792|B.1.1.33|Brazil|2020-04-03	South America|hCoV-19/Peru/LIM-INS-116/2020|EPI ISL 536514|B.1.1.1|Peru|2020-05-05	0.0003366001	South America
South America|hCoV-19/Brazil/SP-177/2020|EPI ISL 523973|B.1.1.33|Brazil|2020-04-03	South America|hCoV-19/Peru/LIM-INS-116/2020|EPI ISL 536514|B.1.1.1|Peru|2020-05-05	0.0003702684	South America
South America|hCoV-19/Argentina/PAIS-A0017/2020|EPI ISL 430808|B.1.1.1|Argentina|2020-04-03	South America|hCoV-19/Peru/LIM-INS-116/2020|EPI ISL 536514|B.1.1.1|Peru|2020-05-05	0.0001682928	South America
South America|hCoV-19/Brazil/AP-IEC-162741/2020|EPI ISL 458138|B.1.1.33|Brazil|2020-04-03	South America|hCoV-19/Peru/LIM-INS-116/2020|EPI ISL 536514|B.1.1.1|Peru|2020-05-05	0.0003702684	South America
South America|hCoV-19/Colombia/VAC-GVI-93534/2020|EPI ISL 447786|B.1|Colombia|2020-04-03	South America|hCoV-19/Peru/LIM-INS-116/2020|EPI ISL 536514|B.1.1.1|Peru|2020-05-05	0.0004040104	South America
South America|hCoV-19/Colombia/VAC-GVI-93538/2020|EPI ISL 447790|B.1|Colombia|2020-04-03	South America|hCoV-19/Peru/LIM-INS-116/2020|EPI ISL 536514|B.1.1.1|Peru|2020-05-05	0.0004715533	South America
South America|hCoV-19/Colombia/VAC-GVI-93537/2020|EPI ISL 447789|B.1.1|Colombia|2020-04-03	South America|hCoV-19/Peru/LIM-INS-116/2020|EPI ISL 536514|B.1.1.1|Peru|2020-05-05	0.0003703931	South America
South America|hCoV-19/Brazil/RJ-1402/2020|EPI ISL 456079|B.1.1.33|Brazil|2020-04-03	South America|hCoV-19/Peru/LIM-INS-116/2020|EPI ISL 536514|B.1.1.1|Peru|2020-05-05	0.0003367248	South America
South America|hCoV-19/Colombia/VAC-GVI-97210/2020|EPI ISL 447794|B.1.1|Colombia|2020-04-03	South America|hCoV-19/Peru/LIM-INS-116/2020|EPI ISL 536514|B.1.1.1|Peru|2020-05-05	0.0003030919	South America
South America|hCoV-19/Colombia/VAC-GVI-97203/2020|EPI ISL 447793|B.1|Colombia|2020-04-03	South America|hCoV-19/Peru/LIM-INS-116/2020|EPI ISL 536514|B.1.1.1|Peru|2020-05-05	0.0004042418	South America
South America|hCoV-19/Colombia/VAC-GVI-97161/2020|EPI ISL 447791|B.1|Colombia|2020-04-03	South America|hCoV-19/Peru/LIM-INS-116/2020|EPI ISL 536514|B.1.1.1|Peru|2020-05-05	0.0004044188	South America
South America|hCoV-19/Chile/RM-ISPCH-76/2020|EPI ISL 445373|B.1.1.33|Chile|2020-04-03	South America|hCoV-19/Peru/LIM-INS-116/2020|EPI ISL 536514|B.1.1.1|Peru|2020-05-05	0.0003366229	South America
South America|hCoV-19/Colombia/CUN-INS-96791/2020|EPI ISL 498167|B.1|Colombia|2020-04-03	South America|hCoV-19/Peru/LIM-INS-116/2020|EPI ISL 536514|B.1.1.1|Peru|2020-05-05	0.0003366787	South America
South America|hCoV-19/Colombia/VAC-GVI-97181/2020|EPI ISL 447792|B.1.255|Colombia|2020-04-03	South America|hCoV-19/Peru/LIM-INS-116/2020|EPI ISL 536514|B.1.1.1|Peru|2020-05-05	0.0005389602	South America
South America|hCoV-19/Brazil/RJ-0256/2020|EPI ISL 470624|B.1.1.33|Brazil|2020-04-03	South America|hCoV-19/Peru/LIM-INS-116/2020|EPI ISL 536514|B.1.1.1|Peru|2020-05-05	0.0004077501	South America
South America|hCoV-19/Brazil/MG-0219/2020|EPI ISL 470585|B.1.1.33|Brazil|2020-04-03	South America|hCoV-19/Peru/LIM-INS-116/2020|EPI ISL 536514|B.1.1.1|Peru|2020-05-05	0.0002737791	South America
South America|hCoV-19/Brazil/SP-L19-CD409/2020|EPI ISL 476332|B.1.1.33|Brazil|2020-04-03	South America|hCoV-19/Peru/LIM-INS-116/2020|EPI ISL 536514|B.1.1.1|Peru|2020-05-05	0.0003080190	South America
South America|hCoV-19/Brazil/SP-L20-CD415/2020|EPI ISL 476350|B.1.1.33|Brazil|2020-04-03	South America|hCoV-19/Peru/LIM-INS-116/2020|EPI ISL 536514|B.1.1.1|Peru|2020-05-05	0.0003080296	South America
South America|hCoV-19/Brazil/GO-0209/2020|EPI ISL 470576|B.1.5|Brazil|2020-04-03	South America|hCoV-19/Peru/LIM-INS-116/2020|EPI ISL 536514|B.1.1.1|Peru|2020-05-05	0.0003423295	South America
South America|hCoV-19/Brazil/PE-L20-CD432/2020|EPI ISL 476359|B.1.1|Brazil|2020-04-03	South America|hCoV-19/Peru/LIM-INS-116/2020|EPI ISL 536514|B.1.1.1|Peru|2020-05-05	0.0002053672	South America
South America|hCoV-19/Brazil/PA-0237/2020|EPI ISL 470611|B.1.1.33|Brazil|2020-04-03	South America|hCoV-19/Peru/LIM-INS-116/2020|EPI ISL 536514|B.1.1.1|Peru|2020-05-05	0.0003457412	South America
South America|hCoV-19/Brazil/PA-0235/2020|EPI ISL 470609|B.1.1.33|Brazil|2020-04-03	South America|hCoV-19/Peru/LIM-INS-116/2020|EPI ISL 536514|B.1.1.1|Peru|2020-05-05	0.0003111815	South America
South America|hCoV-19/Brazil/SP-L1-CAMPI8/2020|EPI ISL 476170|B.1.1.33|Brazil|2020-04-03	South America|hCoV-19/Peru/LIM-INS-116/2020|EPI ISL 536514|B.1.1.1|Peru|2020-05-05	0.0002788648	South America
South America|hCoV-19/Brazil/SP-L20-CD418/2020|EPI ISL 476352|B.1.1.33|Brazil|2020-04-03	South America|hCoV-19/Peru/LIM-INS-116/2020|EPI ISL 536514|B.1.1.1|Peru|2020-05-05	0.0003501836	South America
South America|hCoV-19/Brazil/SP-131/2020|EPI ISL 471543|B.1.5|Brazil|2020-04-04	South America|hCoV-19/Peru/LIM-INS-116/2020|EPI ISL 536514|B.1.1.1|Peru|2020-05-05	0.0004040070	South America
South America|hCoV-19/Chile/RM-ISPCH-79/2020|EPI ISL 445376|B.1|Chile|2020-04-04	South America|hCoV-19/Peru/LIM-INS-116/2020|EPI ISL 536514|B.1.1.1|Peru|2020-05-05	0.0005387270	South America
South America|hCoV-19/Chile/RM-ISPCH-78/2020|EPI ISL 445375|B.1.1.1|Chile|2020-04-04	South America|hCoV-19/Peru/LIM-INS-116/2020|EPI ISL 536514|B.1.1.1|Peru|2020-05-05	0.0001346187	South America
South America|hCoV-19/Colombia/CUN-GVI-97718/2020|EPI ISL 447800|B.1.255|Colombia|2020-04-04	South America|hCoV-19/Peru/LIM-INS-116/2020|EPI ISL 536514|B.1.1.1|Peru|2020-05-05	0.0004040104	South America
South America|hCoV-19/Colombia/NAR-GVI-97417/2020|EPI ISL 447798|B.1.1|Colombia|2020-04-04	South America|hCoV-19/Peru/LIM-INS-116/2020|EPI ISL 536514|B.1.1.1|Peru|2020-05-05	0.0002692773	South America
South America|hCoV-19/Brazil/RJ-1830/2020|EPI ISL 541349|B.1.1.33|Brazil|2020-04-04	South America|hCoV-19/Peru/LIM-INS-116/2020|EPI ISL 536514|B.1.1.1|Peru|2020-05-05	0.0003702982	South America
South America|hCoV-19/Colombia/VAC-GVI-97321/2020|EPI ISL 447796|B.1.1|Colombia|2020-04-04	South America|hCoV-19/Peru/LIM-INS-116/2020|EPI ISL 536514|B.1.1.1|Peru|2020-05-05	0.0002693477	South America
South America|hCoV-19/Colombia/VAC-GVI-97212/2020|EPI ISL 447795|B.1|Colombia|2020-04-04	South America|hCoV-19/Peru/LIM-INS-116/2020|EPI ISL 536514|B.1.1.1|Peru|2020-05-05	0.0004714580	South America
South America|hCoV-19/Colombia/MET-GVI-97782/2020|EPI ISL 447803|B.1.1|Colombia|2020-04-04	South America|hCoV-19/Peru/LIM-INS-116/2020|EPI ISL 536514|B.1.1.1|Peru|2020-05-05	0.0003030127	South America
South America|hCoV-19/Colombia/MET-GVI-97769/2020|EPI ISL 447802|B.1.1|Colombia|2020-04-04	South America|hCoV-19/Peru/LIM-INS-116/2020|EPI ISL 536514|B.1.1.1|Peru|2020-05-05	0.0002356679	South America
South America|hCoV-19/Colombia/RIS-GVI-98006/2020|EPI ISL 447809|B.1.3|Colombia|2020-04-04	South America|hCoV-19/Peru/LIM-INS-116/2020|EPI ISL 536514|B.1.1.1|Peru|2020-05-05	0.0005389169	South America
South America|hCoV-19/Colombia/BOY-GVI-97349/2020|EPI ISL 447797|B.1.255|Colombia|2020-04-04	South America|hCoV-19/Peru/LIM-INS-116/2020|EPI ISL 536514|B.1.1.1|Peru|2020-05-05	0.0004714934	South America
South America|hCoV-19/Colombia/MET-GVI-97783/2020|EPI ISL 447804|B.1.1|Colombia|2020-04-04	South America|hCoV-19/Peru/LIM-INS-116/2020|EPI ISL 536514|B.1.1.1|Peru|2020-05-05	0.0003030433	South America
South America|hCoV-19/Chile/RM-ISPCH-77/2020|EPI ISL 445374|B.1.1.1|Chile|2020-04-04	South America|hCoV-19/Peru/LIM-INS-116/2020|EPI ISL 536514|B.1.1.1|Peru|2020-05-05	0.0001346232	South America
South America|hCoV-19/Chile/BI-ISPCH-4/2020|EPI ISL 445378|B.1.1|Chile|2020-04-04	South America|hCoV-19/Peru/LIM-INS-116/2020|EPI ISL 536514|B.1.1.1|Peru|2020-05-05	0.0002692842	South America
South America|hCoV-19/Brazil/RJ-1862/2020|EPI ISL 541350|B.1.1.33|Brazil|2020-04-04	South America|hCoV-19/Peru/LIM-INS-116/2020|EPI ISL 536514|B.1.1.1|Peru|2020-05-05	0.0003366499	South America
South America|hCoV-19/Brazil/RJ-1783/2020|EPI ISL 541347|B.1.1.33|Brazil|2020-04-04	South America|hCoV-19/Peru/LIM-INS-116/2020|EPI ISL 536514|B.1.1.1|Peru|2020-05-05	0.0003370539	South America
South America|hCoV-19/Argentina/PAIS-A0018/2020|EPI ISL 430809|B.1.1.1|Argentina|2020-04-04	South America|hCoV-19/Peru/LIM-INS-116/2020|EPI ISL 536514|B.1.1.1|Peru|2020-05-05	0.0001685856	South America
South America|hCoV-19/Brazil/MG-0220/2020|EPI ISL 470586|B.1.1.33|Brazil|2020-04-04	South America|hCoV-19/Peru/LIM-INS-116/2020|EPI ISL 536514|B.1.1.1|Peru|2020-05-05	0.0003764818	South America
South America|hCoV-19/Brazil/GO-0210/2020|EPI ISL 470577|B.1.1.33|Brazil|2020-04-04	South America|hCoV-19/Peru/LIM-INS-116/2020|EPI ISL 536514|B.1.1.1|Peru|2020-05-05	0.0002737979	South America
South America|hCoV-19/Chile/RM-ISPCH-74/2020|EPI ISL 445370|B.1.1.33|Chile|2020-04-05	South America|hCoV-19/Peru/LIM-INS-116/2020|EPI ISL 536514|B.1.1.1|Peru|2020-05-05	0.0003029334	South America
South America|hCoV-19/Chile/RM-ISPCH-80/2020|EPI ISL 445377|B.1.1|Chile|2020-04-05	South America|hCoV-19/Peru/LIM-INS-116/2020|EPI ISL 536514|B.1.1.1|Peru|2020-05-05	0.0002692682	South America
South America|hCoV-19/Brazil/RJ-1870/2020|EPI ISL 541351|B.1|Brazil|2020-04-05	South America|hCoV-19/Peru/LIM-INS-116/2020|EPI ISL 536514|B.1.1.1|Peru|2020-05-05	0.0003704017	South America
South America|hCoV-19/Colombia/RIS-GVI-98011/2020|EPI ISL 447810|B.1.3|Colombia|2020-04-05	South America|hCoV-19/Peru/LIM-INS-116/2020|EPI ISL 536514|B.1.1.1|Peru|2020-05-05	0.0005725496	South America
South America|hCoV-19/Colombia/CUN-GVI-98087/2020|EPI ISL 447812|B.1.255|Colombia|2020-04-05	South America|hCoV-19/Peru/LIM-INS-116/2020|EPI ISL 536514|B.1.1.1|Peru|2020-05-05	0.0004040784	South America
South America|hCoV-19/Colombia/CUN-GVI-98290/2020|EPI ISL 447813|B.1.255|Colombia|2020-04-05	South America|hCoV-19/Peru/LIM-INS-116/2020|EPI ISL 536514|B.1.1.1|Peru|2020-05-05	0.0005052325	South America
South America|hCoV-19/Brazil/SP-L22-CD487/2020|EPI ISL 476383|B.1.1.33|Brazil|2020-04-05	South America|hCoV-19/Peru/LIM-INS-116/2020|EPI ISL 536514|B.1.1.1|Peru|2020-05-05	0.0002737792	South America
South America|hCoV-19/Colombia/HUI-GVI-98032/2020|EPI ISL 447811|B.1.5|Colombia|2020-04-05	South America|hCoV-19/Peru/LIM-INS-116/2020|EPI ISL 536514|B.1.1.1|Peru|2020-05-05	0.0003484550	South America
South America|hCoV-19/Brazil/MG-0221/2020|EPI ISL 470587|B.1.1.33|Brazil|2020-04-05	South America|hCoV-19/Peru/LIM-INS-116/2020|EPI ISL 536514|B.1.1.1|Peru|2020-05-05	0.0003486400	South America
South America|hCoV-19/Brazil/MA-IEC-163069/2020|EPI ISL 458149|B.1.1.33|Brazil|2020-04-06	South America|hCoV-19/Peru/LIM-INS-116/2020|EPI ISL 536514|B.1.1.1|Peru|2020-05-05	0.0004376201	South America
South America|hCoV-19/Brazil/RJ-1466/2020|EPI ISL 456081|B.1.1.33|Brazil|2020-04-06	South America|hCoV-19/Peru/LIM-INS-116/2020|EPI ISL 536514|B.1.1.1|Peru|2020-05-05	0.0003030456	South America
South America|hCoV-19/Brazil/RJ-1464/2020|EPI ISL 456080|B.1.1.33|Brazil|2020-04-06	South America|hCoV-19/Peru/LIM-INS-116/2020|EPI ISL 536514|B.1.1.1|Peru|2020-05-05	0.0003367336	South America
South America|hCoV-19/Chile/RM-ISPCH-73/2020|EPI ISL 445369|B.1.1.33|Chile|2020-04-06	South America|hCoV-19/Peru/LIM-INS-116/2020|EPI ISL 536514|B.1.1.1|Peru|2020-05-05	0.0003366115	South America
South America|hCoV-19/Brazil/RJ-1798/2020|EPI ISL 541348|B.1.1.33|Brazil|2020-04-06	South America|hCoV-19/Peru/LIM-INS-116/2020|EPI ISL 536514|B.1.1.1|Peru|2020-05-05	0.0003366228	South America
South America|hCoV-19/Brazil/PE-IAM215/2020|EPI ISL 500471|B.1.1|Brazil|2020-04-06	South America|hCoV-19/Peru/LIM-INS-116/2020|EPI ISL 536514|B.1.1.1|Peru|2020-05-05	0.0002717683	South America
South America|hCoV-19/Brazil/RJ-0257/2020|EPI ISL 470625|B.1.1.33|Brazil|2020-04-06	South America|hCoV-19/Peru/LIM-INS-116/2020|EPI ISL 536514|B.1.1.1|Peru|2020-05-05	0.0003057628	South America
South America|hCoV-19/Colombia/SAN-INS-94514/2020|EPI ISL 456156|B.1.1|Colombia|2020-04-06	South America|hCoV-19/Peru/LIM-INS-116/2020|EPI ISL 536514|B.1.1.1|Peru|2020-05-05	0.0002388189	South America
South America|hCoV-19/Colombia/VAC-GVI-97223/2020|EPI ISL 447814|B.1.5|Colombia|2020-04-06	South America|hCoV-19/Peru/LIM-INS-116/2020|EPI ISL 536514|B.1.1.1|Peru|2020-05-05	0.0004102198	South America
South America|hCoV-19/Brazil/MG-0222/2020|EPI ISL 470588|B.1.1.33|Brazil|2020-04-06	South America|hCoV-19/Peru/LIM-INS-116/2020|EPI ISL 536514|B.1.1.1|Peru|2020-05-05	0.0004450015	South America
South America|hCoV-19/Brazil/SP-L20-CD436/2020|EPI ISL 476362|B.1.1.33|Brazil|2020-04-06	South America|hCoV-19/Peru/LIM-INS-116/2020|EPI ISL 536514|B.1.1.1|Peru|2020-05-05	0.0003163584	South America
South America|hCoV-19/Ecuador/USFQ-128/2020|EPI ISL 491933|B.1.5|Ecuador|2020-04-07	South America|hCoV-19/Peru/LIM-INS-116/2020|EPI ISL 536514|B.1.1.1|Peru|2020-05-05	0.0004376635	South America
South America|hCoV-19/Ecuador/USFQ-129/2020|EPI ISL 491934|B.1.1.10|Ecuador|2020-04-07	South America|hCoV-19/Peru/LIM-INS-116/2020|EPI ISL 536514|B.1.1.1|Peru|2020-05-05	0.0003029413	South America
South America|hCoV-19/Argentina/PAIS-A0019/2020|EPI ISL 430810|B.1.3|Argentina|2020-04-07	South America|hCoV-19/Peru/LIM-INS-116/2020|EPI ISL 536514|B.1.1.1|Peru|2020-05-05	0.0005724340	South America
South America|hCoV-19/Colombia/COR-GVI-97517/2020|EPI ISL 447816|B.1|Colombia|2020-04-07	South America|hCoV-19/Peru/LIM-INS-116/2020|EPI ISL 536514|B.1.1.1|Peru|2020-05-05	0.0004379587	South America
South America|hCoV-19/Brazil/PE-IAM89/2020|EPI ISL 500486|B.1.1|Brazil|2020-04-07	South America|hCoV-19/Peru/LIM-INS-116/2020|EPI ISL 536514|B.1.1.1|Peru|2020-05-05	0.0002356441	South America
South America|hCoV-19/Brazil/PE-IAM10/2020|EPI ISL 500461|B.1.1|Brazil|2020-04-07	South America|hCoV-19/Peru/LIM-INS-116/2020|EPI ISL 536514|B.1.1.1|Peru|2020-05-05	0.0003032168	South America
South America|hCoV-19/Brazil/PE-IAM08/2020|EPI ISL 500460|B.1.1|Brazil|2020-04-07	South America|hCoV-19/Peru/LIM-INS-116/2020|EPI ISL 536514|B.1.1.1|Peru|2020-05-05	0.0002696856	South America
South America|hCoV-19/Ecuador/USFQ-207/2020|EPI ISL 527819|B.1.1|Ecuador|2020-04-07	South America|hCoV-19/Peru/LIM-INS-116/2020|EPI ISL 536514|B.1.1.1|Peru|2020-05-05	0.0003047795	South America
South America|hCoV-19/Brazil/RJ-0259/2020|EPI ISL 470626|B.1.1.33|Brazil|2020-04-07	South America|hCoV-19/Peru/LIM-INS-116/2020|EPI ISL 536514|B.1.1.1|Peru|2020-05-05	0.0004076838	South America
South America|hCoV-19/Brazil/RJ-0260/2020|EPI ISL 470627|B.1.1.33|Brazil|2020-04-07	South America|hCoV-19/Peru/LIM-INS-116/2020|EPI ISL 536514|B.1.1.1|Peru|2020-05-05	0.0004416675	South America
South America|hCoV-19/Brazil/PE-IAM226/2020|EPI ISL 500474|B.1.1|Brazil|2020-04-07	South America|hCoV-19/Peru/LIM-INS-116/2020|EPI ISL 536514|B.1.1.1|Peru|2020-05-05	0.0003402109	South America
South America|hCoV-19/Brazil/SP-L1-CAMPI13/2020|EPI ISL 476155|B.1.1.33|Brazil|2020-04-07	South America|hCoV-19/Peru/LIM-INS-116/2020|EPI ISL 536514|B.1.1.1|Peru|2020-05-05	0.0002737883	South America
South America|hCoV-19/Brazil/PE-IAM18/2020|EPI ISL 500868|B.1.1|Brazil|2020-04-07	South America|hCoV-19/Peru/LIM-INS-116/2020|EPI ISL 536514|B.1.1.1|Peru|2020-05-05	0.0002745963	South America
South America|hCoV-19/Brazil/PE-IAM17/2020|EPI ISL 500866|B.1.1|Brazil|2020-04-07	South America|hCoV-19/Peru/LIM-INS-116/2020|EPI ISL 536514|B.1.1.1|Peru|2020-05-05	0.0002764308	South America
South America|hCoV-19/Brazil/PE-IAM16/2020|EPI ISL 500865|B.1.1|Brazil|2020-04-07	South America|hCoV-19/Peru/LIM-INS-116/2020|EPI ISL 536514|B.1.1.1|Peru|2020-05-05	0.0002779443	South America
South America|hCoV-19/Brazil/PE-IAM19/2020|EPI ISL 500467|B.1|Brazil|2020-04-07	South America|hCoV-19/Peru/LIM-INS-116/2020|EPI ISL 536514|B.1.1.1|Peru|2020-05-05	0.0005576033	South America
South America|hCoV-19/Brazil/SP-138/2020|EPI ISL 468305|B.1.1|Brazil|2020-04-08	South America|hCoV-19/Peru/LIM-INS-116/2020|EPI ISL 536514|B.1.1.1|Peru|2020-05-05	0.0003703201	South America
South America|hCoV-19/Brazil/RJ-INCA-C06/2020|EPI ISL 513513|B.1.1.33|Brazil|2020-04-08	South America|hCoV-19/Peru/LIM-INS-116/2020|EPI ISL 536514|B.1.1.1|Peru|2020-05-05	0.0003702684	South America
South America|hCoV-19/Brazil/PE-IAM84/2020|EPI ISL 500484|B.1.1|Brazil|2020-04-08	South America|hCoV-19/Peru/LIM-INS-116/2020|EPI ISL 536514|B.1.1.1|Peru|2020-05-05	0.0002692682	South America
South America|hCoV-19/Brazil/RJ-1702/2020|EPI ISL 456087|B.1.1.33|Brazil|2020-04-08	South America|hCoV-19/Peru/LIM-INS-116/2020|EPI ISL 536514|B.1.1.1|Peru|2020-05-05	0.0003367248	South America
South America|hCoV-19/Brazil/RJ-1690/2020|EPI ISL 456084|B.1.1.33|Brazil|2020-04-08	South America|hCoV-19/Peru/LIM-INS-116/2020|EPI ISL 536514|B.1.1.1|Peru|2020-05-05	0.0004040982	South America
South America|hCoV-19/Brazil/RJ-1701/2020|EPI ISL 456086|B.1.1.33|Brazil|2020-04-08	South America|hCoV-19/Peru/LIM-INS-116/2020|EPI ISL 536514|B.1.1.1|Peru|2020-05-05	0.0003704056	South America
South America|hCoV-19/Brazil/RJ-1691/2020|EPI ISL 456085|B.1.1.33|Brazil|2020-04-08	South America|hCoV-19/Peru/LIM-INS-116/2020|EPI ISL 536514|B.1.1.1|Peru|2020-05-05	0.0003030456	South America
South America|hCoV-19/Peru/LAM-INS-044/2020|EPI ISL 514265|B.1.1.1|Peru|2020-04-08	South America|hCoV-19/Peru/LIM-INS-116/2020|EPI ISL 536514|B.1.1.1|Peru|2020-05-05	0.0001355325	South America
South America|hCoV-19/Brazil/PE-IAM30/2020|EPI ISL 500477|B.1.1|Brazil|2020-04-08	South America|hCoV-19/Peru/LIM-INS-116/2020|EPI ISL 536514|B.1.1.1|Peru|2020-05-05	0.0002694223	South America
South America|hCoV-19/Brazil/PE-IAM29/2020|EPI ISL 500872|B.1.1|Brazil|2020-04-08	South America|hCoV-19/Peru/LIM-INS-116/2020|EPI ISL 536514|B.1.1.1|Peru|2020-05-05	0.0003034786	South America
South America|hCoV-19/Brazil/PE-IAM221/2020|EPI ISL 500473|B.1.1|Brazil|2020-04-08	South America|hCoV-19/Peru/LIM-INS-116/2020|EPI ISL 536514|B.1.1.1|Peru|2020-05-05	0.0002365756	South America
South America|hCoV-19/Brazil/PE-IAM48/2020|EPI ISL 500482|B.1.1|Brazil|2020-04-08	South America|hCoV-19/Peru/LIM-INS-116/2020|EPI ISL 536514|B.1.1.1|Peru|2020-05-05	0.0002705680	South America
South America|hCoV-19/Brazil/PE-IAM87/2020|EPI ISL 500485|B.1.1|Brazil|2020-04-08	South America|hCoV-19/Peru/LIM-INS-116/2020|EPI ISL 536514|B.1.1.1|Peru|2020-05-05	0.0002707990	South America
South America|hCoV-19/Brazil/PE-IAM39/2020|EPI ISL 500481|B.1.1|Brazil|2020-04-08	South America|hCoV-19/Peru/LIM-INS-116/2020|EPI ISL 536514|B.1.1.1|Peru|2020-05-05	0.0004409115	South America
South America|hCoV-19/Brazil/PE-IAM273/2020|EPI ISL 500476|B.1.1|Brazil|2020-04-08	South America|hCoV-19/Peru/LIM-INS-116/2020|EPI ISL 536514|B.1.1.1|Peru|2020-05-05	0.0003079598	South America
South America|hCoV-19/Brazil/SP-L1-CAMPI16/2020|EPI ISL 476158|B.1.1.33|Brazil|2020-04-08	South America|hCoV-19/Peru/LIM-INS-116/2020|EPI ISL 536514|B.1.1.1|Peru|2020-05-05	0.0003080164	South America
South America|hCoV-19/Brazil/MG-0289/2020|EPI ISL 470594|B.1.1.33|Brazil|2020-04-08	South America|hCoV-19/Peru/LIM-INS-116/2020|EPI ISL 536514|B.1.1.1|Peru|2020-05-05	0.0004449413	South America
South America|hCoV-19/Brazil/RJ-0261/2020|EPI ISL 470628|B.1.1.33|Brazil|2020-04-08	South America|hCoV-19/Peru/LIM-INS-116/2020|EPI ISL 536514|B.1.1.1|Peru|2020-05-05	0.0002740323	South America
South America|hCoV-19/Brazil/AP-IEC-163359/2020|EPI ISL 524795|B.1.1.33|Brazil|2020-04-09	South America|hCoV-19/Peru/LIM-INS-116/2020|EPI ISL 536514|B.1.1.1|Peru|2020-05-05	0.0003029334	South America
South America|hCoV-19/Brazil/RJ-1901/2020|EPI ISL 456089|B.1.1.33|Brazil|2020-04-09	South America|hCoV-19/Peru/LIM-INS-116/2020|EPI ISL 536514|B.1.1.1|Peru|2020-05-05	0.0004041171	South America
South America|hCoV-19/Brazil/RJ-1902/2020|EPI ISL 456090|B.1.1.33|Brazil|2020-04-09	South America|hCoV-19/Peru/LIM-INS-116/2020|EPI ISL 536514|B.1.1.1|Peru|2020-05-05	0.0004041066	South America
South America|hCoV-19/Brazil/RJ-1921/2020|EPI ISL 456091|B.1.1.33|Brazil|2020-04-09	South America|hCoV-19/Peru/LIM-INS-116/2020|EPI ISL 536514|B.1.1.1|Peru|2020-05-05	0.0003704325	South America
South America|hCoV-19/Colombia/MET-INS-95637/2020|EPI ISL 498164|B.1.1|Colombia|2020-04-09	South America|hCoV-19/Peru/LIM-INS-116/2020|EPI ISL 536514|B.1.1.1|Peru|2020-05-05	0.0002356362	South America
South America|hCoV-19/Colombia/RIS-INS-95663/2020|EPI ISL 498165|B.1.5|Colombia|2020-04-09	South America|hCoV-19/Peru/LIM-INS-116/2020|EPI ISL 536514|B.1.1.1|Peru|2020-05-05	0.0004040428	South America
South America|hCoV-19/Brazil/PE-IAM138/2020|EPI ISL 500463|B|Brazil|2020-04-09	South America|hCoV-19/Peru/LIM-INS-116/2020|EPI ISL 536514|B.1.1.1|Peru|2020-05-05	0.0005054955	South America
South America|hCoV-19/Colombia/COR-GVI-97527/2020|EPI ISL 447817|B.1.255|Colombia|2020-04-09	South America|hCoV-19/Peru/LIM-INS-116/2020|EPI ISL 536514|B.1.1.1|Peru|2020-05-05	0.0004378555	South America
South America|hCoV-19/Brazil/PE-IAM103/2020|EPI ISL 500462|B.1.1|Brazil|2020-04-09	South America|hCoV-19/Peru/LIM-INS-116/2020|EPI ISL 536514|B.1.1.1|Peru|2020-05-05	0.0002704857	South America
South America|hCoV-19/Brazil/RJ-0262/2020|EPI ISL 470629|B.1.1.33|Brazil|2020-04-09	South America|hCoV-19/Peru/LIM-INS-116/2020|EPI ISL 536514|B.1.1.1|Peru|2020-05-05	0.0003057422	South America
South America|hCoV-19/Brazil/PE-IAM238/2020|EPI ISL 500475|B.1.1|Brazil|2020-04-09	South America|hCoV-19/Peru/LIM-INS-116/2020|EPI ISL 536514|B.1.1.1|Peru|2020-05-05	0.0002719495	South America
South America|hCoV-19/Brazil/PE-IAM212/2020|EPI ISL 500470|B.1.1|Brazil|2020-04-09	South America|hCoV-19/Peru/LIM-INS-116/2020|EPI ISL 536514|B.1.1.1|Peru|2020-05-05	0.0003744953	South America
South America|hCoV-19/Brazil/PE-IAM220/2020|EPI ISL 500472|B.1.1|Brazil|2020-04-09	South America|hCoV-19/Peru/LIM-INS-116/2020|EPI ISL 536514|B.1.1.1|Peru|2020-05-05	0.0002389280	South America
South America|hCoV-19/Brazil/SP-L1-CAMPI19/2020|EPI ISL 476160|B.1.1.33|Brazil|2020-04-09	South America|hCoV-19/Peru/LIM-INS-116/2020|EPI ISL 536514|B.1.1.1|Peru|2020-05-05	0.0002737883	South America
South America|hCoV-19/Brazil/MG-0288/2020|EPI ISL 470593|B.1|Brazil|2020-04-09	South America|hCoV-19/Peru/LIM-INS-116/2020|EPI ISL 536514|B.1.1.1|Peru|2020-05-05	0.0003766354	South America
South America|hCoV-19/Brazil/PE-IAM167/2020|EPI ISL 500466|B.1.1|Brazil|2020-04-09	South America|hCoV-19/Peru/LIM-INS-116/2020|EPI ISL 536514|B.1.1.1|Peru|2020-05-05	0.0003090887	South America
South America|hCoV-19/Brazil/PE-IAM209/2020|EPI ISL 500468|B.1.1|Brazil|2020-04-09	South America|hCoV-19/Peru/LIM-INS-116/2020|EPI ISL 536514|B.1.1.1|Peru|2020-05-05	0.0002415678	South America
South America|hCoV-19/Brazil/PE-IAM230/2020|EPI ISL 500869|B.1.1|Brazil|2020-04-09	South America|hCoV-19/Peru/LIM-INS-116/2020|EPI ISL 536514|B.1.1.1|Peru|2020-05-05	0.0002764558	South America
South America|hCoV-19/Brazil/PE-IAM235/2020|EPI ISL 500870|B.1.1|Brazil|2020-04-09	South America|hCoV-19/Peru/LIM-INS-116/2020|EPI ISL 536514|B.1.1.1|Peru|2020-05-05	0.0002422315	South America
South America|hCoV-19/Brazil/PE-IAM171/2020|EPI ISL 500867|B.1.1|Brazil|2020-04-09	South America|hCoV-19/Peru/LIM-INS-116/2020|EPI ISL 536514|B.1.1.1|Peru|2020-05-05	0.0004163007	South America
South America|hCoV-19/Brazil/PE-IAM158/2020|EPI ISL 500465|B.1.1|Brazil|2020-04-09	South America|hCoV-19/Peru/LIM-INS-116/2020|EPI ISL 536514|B.1.1.1|Peru|2020-05-05	0.0003477458	South America
South America|hCoV-19/Brazil/PE-IAM211/2020|EPI ISL 500469|B.1.1|Brazil|2020-04-09	South America|hCoV-19/Peru/LIM-INS-116/2020|EPI ISL 536514|B.1.1.1|Peru|2020-05-05	0.0002784624	South America
South America|hCoV-19/Brazil/PE-IAM139/2020|EPI ISL 500464|B.1.1|Brazil|2020-04-09	South America|hCoV-19/Peru/LIM-INS-116/2020|EPI ISL 536514|B.1.1.1|Peru|2020-05-05	0.0002446780	South America
South America|hCoV-19/Brazil/PE-IAM248/2020|EPI ISL 500871|B.1.1|Brazil|2020-04-09	South America|hCoV-19/Peru/LIM-INS-116/2020|EPI ISL 536514|B.1.1.1|Peru|2020-05-05	0.0002475205	South America
South America|hCoV-19/Brazil/SP-181/2020|EPI ISL 523976|B.1.1.33|Brazil|2020-04-10	South America|hCoV-19/Peru/LIM-INS-116/2020|EPI ISL 536514|B.1.1.1|Peru|2020-05-05	0.0004039376	South America
South America|hCoV-19/Brazil/RJ-1923/2020|EPI ISL 456092|B.1.1.33|Brazil|2020-04-10	South America|hCoV-19/Peru/LIM-INS-116/2020|EPI ISL 536514|B.1.1.1|Peru|2020-05-05	0.0003367406	South America
South America|hCoV-19/Peru/ANC-INS-049/2020|EPI ISL 516653|C.14|Peru|2020-04-10	South America|hCoV-19/Peru/LIM-INS-116/2020|EPI ISL 536514|B.1.1.1|Peru|2020-05-05	0.0002033270	South America
South America|hCoV-19/Brazil/SP-545/2020|EPI ISL 471551|B.1.1.33|Brazil|2020-04-10	South America|hCoV-19/Peru/LIM-INS-116/2020|EPI ISL 536514|B.1.1.1|Peru|2020-05-05	0.0003366386	South America
South America|hCoV-19/Brazil/SP-176/2020|EPI ISL 523972|B.1|Brazil|2020-04-11	South America|hCoV-19/Peru/LIM-INS-116/2020|EPI ISL 536514|B.1.1.1|Peru|2020-05-05	0.0004376729	South America
South America|hCoV-19/Argentina/PAIS-A0020/2020|EPI ISL 430811|B.1.1.1|Argentina|2020-04-11	South America|hCoV-19/Peru/LIM-INS-116/2020|EPI ISL 536514|B.1.1.1|Peru|2020-05-05	0.0001346249	South America
South America|hCoV-19/Peru/ANC-INS-050/2020|EPI ISL 516654|B.1.255|Peru|2020-04-11	South America|hCoV-19/Peru/LIM-INS-116/2020|EPI ISL 536514|B.1.1.1|Peru|2020-05-05	0.0004405051	South America
South America|hCoV-19/Peru/ANC-INS-045/2020|EPI ISL 516628|B.1.255|Peru|2020-04-11	South America|hCoV-19/Peru/LIM-INS-116/2020|EPI ISL 536514|B.1.1.1|Peru|2020-05-05	0.0004406245	South America
South America|hCoV-19/Peru/LIM-INS-041/2020|EPI ISL 514226|B.1.1|Peru|2020-04-11	South America|hCoV-19/Peru/LIM-INS-116/2020|EPI ISL 536514|B.1.1.1|Peru|2020-05-05	0.0002371929	South America
South America|hCoV-19/Peru/ANC-INS-052/2020|EPI ISL 516686|B.1.1.1|Peru|2020-04-11	South America|hCoV-19/Peru/LIM-INS-116/2020|EPI ISL 536514|B.1.1.1|Peru|2020-05-05	0.0001694238	South America
South America|hCoV-19/Peru/LIM-INS-053/2020|EPI ISL 516721|B.1.1.1|Peru|2020-04-11	South America|hCoV-19/Peru/LIM-INS-116/2020|EPI ISL 536514|B.1.1.1|Peru|2020-05-05	0.0001694238	South America
South America|hCoV-19/Argentina/PAIS-A0021/2020|EPI ISL 430812|B.1.1.1|Argentina|2020-04-11	South America|hCoV-19/Peru/LIM-INS-116/2020|EPI ISL 536514|B.1.1.1|Peru|2020-05-05	0.0002019898	South America
South America|hCoV-19/Argentina/PAIS-A0022/2020|EPI ISL 430813|B.1.1.1|Argentina|2020-04-11	South America|hCoV-19/Peru/LIM-INS-116/2020|EPI ISL 536514|B.1.1.1|Peru|2020-05-05	0.0001017009	South America
South America|hCoV-19/Brazil/RJ-1927/2020|EPI ISL 456093|B.1.1.33|Brazil|2020-04-12	South America|hCoV-19/Peru/LIM-INS-116/2020|EPI ISL 536514|B.1.1.1|Peru|2020-05-05	0.0003704228	South America
South America|hCoV-19/Peru/ANC-INS-051/2020|EPI ISL 516685|B.1.1.1|Peru|2020-04-12	South America|hCoV-19/Peru/LIM-INS-116/2020|EPI ISL 536514|B.1.1.1|Peru|2020-05-05	0.0001694238	South America
South America|hCoV-19/Peru/LAL-INS-056/2020|EPI ISL 517686|C.14|Peru|2020-04-12	South America|hCoV-19/Peru/LIM-INS-116/2020|EPI ISL 536514|B.1.1.1|Peru|2020-05-05	0.0002033174	South America
South America|hCoV-19/Peru/LIM-INS-042/2020|EPI ISL 514227|B.1|Peru|2020-04-12	South America|hCoV-19/Peru/LIM-INS-116/2020|EPI ISL 536514|B.1.1.1|Peru|2020-05-05	0.0004067127	South America
South America|hCoV-19/Colombia/I30/2020|EPI ISL 526959|B.1|Colombia|2020-04-12	South America|hCoV-19/Peru/LIM-INS-116/2020|EPI ISL 536514|B.1.1.1|Peru|2020-05-05	0.0005090248	South America
South America|hCoV-19/Brazil/RJ-1953/2020|EPI ISL 541352|B.1.1.33|Brazil|2020-04-13	South America|hCoV-19/Peru/LIM-INS-116/2020|EPI ISL 536514|B.1.1.1|Peru|2020-05-05	0.0003029334	South America
South America|hCoV-19/Brazil/RJ-1948/2020|EPI ISL 456095|B.1.1.33|Brazil|2020-04-13	South America|hCoV-19/Peru/LIM-INS-116/2020|EPI ISL 536514|B.1.1.1|Peru|2020-05-05	0.0003030456	South America
South America|hCoV-19/Brazil/RJ-1952/2020|EPI ISL 456096|B.1.1.33|Brazil|2020-04-13	South America|hCoV-19/Peru/LIM-INS-116/2020|EPI ISL 536514|B.1.1.1|Peru|2020-05-05	0.0003367336	South America
South America|hCoV-19/Brazil/RJ-1943/2020|EPI ISL 456094|B.1.1.33|Brazil|2020-04-13	South America|hCoV-19/Peru/LIM-INS-116/2020|EPI ISL 536514|B.1.1.1|Peru|2020-05-05	0.0003367248	South America
South America|hCoV-19/Brazil/RJ-2000/2020|EPI ISL 456098|B.1.1.33|Brazil|2020-04-13	South America|hCoV-19/Peru/LIM-INS-116/2020|EPI ISL 536514|B.1.1.1|Peru|2020-05-05	0.0004041171	South America
South America|hCoV-19/Ecuador/USFQ-131/2020|EPI ISL 491935|B.1.1.1|Ecuador|2020-04-13	South America|hCoV-19/Peru/LIM-INS-116/2020|EPI ISL 536514|B.1.1.1|Peru|2020-05-05	0.0001010638	South America
South America|hCoV-19/Peru/ARE-INS-076/2020|EPI ISL 527789|B.1.1|Peru|2020-04-13	South America|hCoV-19/Peru/LIM-INS-116/2020|EPI ISL 536514|B.1.1.1|Peru|2020-05-05	0.0002710907	South America
South America|hCoV-19/Peru/LIM-INS-033/2020|EPI ISL 491458|B.1.1.1|Peru|2020-04-13	South America|hCoV-19/Peru/LIM-INS-116/2020|EPI ISL 536514|B.1.1.1|Peru|2020-05-05	0.0001355261	South America
South America|hCoV-19/Brazil/RJ-1966/2020|EPI ISL 456097|B.1.1.33|Brazil|2020-04-13	South America|hCoV-19/Peru/LIM-INS-116/2020|EPI ISL 536514|B.1.1.1|Peru|2020-05-05	0.0003367362	South America
South America|hCoV-19/Brazil/PE-IAM311/2020|EPI ISL 500480|B.1.1|Brazil|2020-04-13	South America|hCoV-19/Peru/LIM-INS-116/2020|EPI ISL 536514|B.1.1.1|Peru|2020-05-05	0.0003052757	South America
South America|hCoV-19/Brazil/PE-IAM355/2020|EPI ISL 500874|B.1.1|Brazil|2020-04-13	South America|hCoV-19/Peru/LIM-INS-116/2020|EPI ISL 536514|B.1.1.1|Peru|2020-05-05	0.0002382501	South America
South America|hCoV-19/Brazil/RJ-0263/2020|EPI ISL 470630|B.1.1.33|Brazil|2020-04-13	South America|hCoV-19/Peru/LIM-INS-116/2020|EPI ISL 536514|B.1.1.1|Peru|2020-05-05	0.0003422995	South America
South America|hCoV-19/Brazil/PE-IAM305/2020|EPI ISL 500478|B.1.1|Brazil|2020-04-13	South America|hCoV-19/Peru/LIM-INS-116/2020|EPI ISL 536514|B.1.1.1|Peru|2020-05-05	0.0003456261	South America
South America|hCoV-19/Brazil/MG-0258/2020|EPI ISL 470589|B.1.1.33|Brazil|2020-04-13	South America|hCoV-19/Peru/LIM-INS-116/2020|EPI ISL 536514|B.1.1.1|Peru|2020-05-05	0.0003111485	South America
South America|hCoV-19/Brazil/RJ-INCA-C15/2020|EPI ISL 513518|B.1.1.33|Brazil|2020-04-14	South America|hCoV-19/Peru/LIM-INS-116/2020|EPI ISL 536514|B.1.1.1|Peru|2020-05-05	0.0003703029	South America
South America|hCoV-19/Brazil/RJ-INCA-C13/2020|EPI ISL 513516|B.1.1.33|Brazil|2020-04-14	South America|hCoV-19/Peru/LIM-INS-116/2020|EPI ISL 536514|B.1.1.1|Peru|2020-05-05	0.0003704353	South America
South America|hCoV-19/Brazil/RJ-INCA-C12/2020|EPI ISL 513515|B.1.1.33|Brazil|2020-04-14	South America|hCoV-19/Peru/LIM-INS-116/2020|EPI ISL 536514|B.1.1.1|Peru|2020-05-05	0.0003702761	South America
South America|hCoV-19/Colombia/TOL-INS-0341-T15/2020|EPI ISL 526964|B.1|Colombia|2020-04-14	South America|hCoV-19/Peru/LIM-INS-116/2020|EPI ISL 536514|B.1.1.1|Peru|2020-05-05	0.0005058196	South America
South America|hCoV-19/Colombia/TOL-INS-0345-T20/2020|EPI ISL 526963|B.1|Colombia|2020-04-14	South America|hCoV-19/Peru/LIM-INS-116/2020|EPI ISL 536514|B.1.1.1|Peru|2020-05-05	0.0005058328	South America
South America|hCoV-19/Colombia/TOL-INS-0330-T5/2020|EPI ISL 526965|B.1|Colombia|2020-04-14	South America|hCoV-19/Peru/LIM-INS-116/2020|EPI ISL 536514|B.1.1.1|Peru|2020-05-05	0.0004389346	South America
South America|hCoV-19/Brazil/RJ-0266/2020|EPI ISL 470632|B.1.1.33|Brazil|2020-04-14	South America|hCoV-19/Peru/LIM-INS-116/2020|EPI ISL 536514|B.1.1.1|Peru|2020-05-05	0.0003397215	South America
South America|hCoV-19/Brazil/RJ-0265/2020|EPI ISL 470631|B.1.1.33|Brazil|2020-04-14	South America|hCoV-19/Peru/LIM-INS-116/2020|EPI ISL 536514|B.1.1.1|Peru|2020-05-05	0.0003737370	South America
South America|hCoV-19/Uruguay/UY-NYUMC873/2020|EPI ISL 457969|B.1.1|Uruguay|2020-04-14	South America|hCoV-19/Peru/LIM-INS-116/2020|EPI ISL 536514|B.1.1.1|Peru|2020-05-05	0.0002737547	South America
South America|hCoV-19/Brazil/RJ-INCA-C14/2020|EPI ISL 513517|B.1.1.33|Brazil|2020-04-14	South America|hCoV-19/Peru/LIM-INS-116/2020|EPI ISL 536514|B.1.1.1|Peru|2020-05-05	0.0003826194	South America
South America|hCoV-19/Brazil/RJ-UFRJ-1019/2020|EPI ISL 492032|B.1.1.33|Brazil|2020-04-15	South America|hCoV-19/Peru/LIM-INS-116/2020|EPI ISL 536514|B.1.1.1|Peru|2020-05-05	0.0003702683	South America
South America|hCoV-19/Brazil/AP-IEC-164082/2020|EPI ISL 458143|B.1.1.33|Brazil|2020-04-15	South America|hCoV-19/Peru/LIM-INS-116/2020|EPI ISL 536514|B.1.1.1|Peru|2020-05-05	0.0003029334	South America
South America|hCoV-19/Argentina/PAIS-G0001/2020|EPI ISL 499083|B.1.5|Argentina|2020-04-15	South America|hCoV-19/Peru/LIM-INS-116/2020|EPI ISL 536514|B.1.1.1|Peru|2020-05-05	0.0006398540	South America
South America|hCoV-19/Brazil/RJ-2044/2020|EPI ISL 456101|B.1.1.33|Brazil|2020-04-15	South America|hCoV-19/Peru/LIM-INS-116/2020|EPI ISL 536514|B.1.1.1|Peru|2020-05-05	0.0003367248	South America
South America|hCoV-19/Brazil/RJ-2033/2020|EPI ISL 456100|B.1.1.33|Brazil|2020-04-15	South America|hCoV-19/Peru/LIM-INS-116/2020|EPI ISL 536514|B.1.1.1|Peru|2020-05-05	0.0003030558	South America
South America|hCoV-19/Brazil/RJ-0267/2020|EPI ISL 470633|B.1.1.33|Brazil|2020-04-15	South America|hCoV-19/Peru/LIM-INS-116/2020|EPI ISL 536514|B.1.1.1|Peru|2020-05-05	0.0003397374	South America
South America|hCoV-19/Brazil/RJ-0268/2020|EPI ISL 470634|B.1.1.33|Brazil|2020-04-15	South America|hCoV-19/Peru/LIM-INS-116/2020|EPI ISL 536514|B.1.1.1|Peru|2020-05-05	0.0003057839	South America
South America|hCoV-19/Brazil/RJ-INCA-C34/2020|EPI ISL 513542|B.1.1.33|Brazil|2020-04-16	South America|hCoV-19/Peru/LIM-INS-116/2020|EPI ISL 536514|B.1.1.1|Peru|2020-05-05	0.0003366001	South America
South America|hCoV-19/Brazil/RJ-INCA-C28/2020|EPI ISL 513536|B.1.1.33|Brazil|2020-04-16	South America|hCoV-19/Peru/LIM-INS-116/2020|EPI ISL 536514|B.1.1.1|Peru|2020-05-05	0.0003702780	South America
South America|hCoV-19/Brazil/RJ-INCA-C23/2020|EPI ISL 513531|B.1.1.33|Brazil|2020-04-16	South America|hCoV-19/Peru/LIM-INS-116/2020|EPI ISL 536514|B.1.1.1|Peru|2020-05-05	0.0003366159	South America
South America|hCoV-19/Brazil/RJ-INCA-C26/2020|EPI ISL 513534|B.1.1.33|Brazil|2020-04-16	South America|hCoV-19/Peru/LIM-INS-116/2020|EPI ISL 536514|B.1.1.1|Peru|2020-05-05	0.0004039570	South America
South America|hCoV-19/Brazil/RJ-INCA-C25/2020|EPI ISL 513533|B.1.1.33|Brazil|2020-04-16	South America|hCoV-19/Peru/LIM-INS-116/2020|EPI ISL 536514|B.1.1.1|Peru|2020-05-05	0.0003366002	South America
South America|hCoV-19/Brazil/RJ-INCA-C22/2020|EPI ISL 513530|B.1.1.33|Brazil|2020-04-16	South America|hCoV-19/Peru/LIM-INS-116/2020|EPI ISL 536514|B.1.1.1|Peru|2020-05-05	0.0003029334	South America
South America|hCoV-19/Brazil/RJ-INCA-C32/2020|EPI ISL 513540|B.1.1.33|Brazil|2020-04-16	South America|hCoV-19/Peru/LIM-INS-116/2020|EPI ISL 536514|B.1.1.1|Peru|2020-05-05	0.0003702684	South America
South America|hCoV-19/Brazil/RJ-INCA-C35/2020|EPI ISL 513543|B.1.1.33|Brazil|2020-04-16	South America|hCoV-19/Peru/LIM-INS-116/2020|EPI ISL 536514|B.1.1.1|Peru|2020-05-05	0.0003366159	South America
South America|hCoV-19/Brazil/RJ-2091/2020|EPI ISL 467347|B.1.1.33|Brazil|2020-04-16	South America|hCoV-19/Peru/LIM-INS-116/2020|EPI ISL 536514|B.1.1.1|Peru|2020-05-05	0.0004039675	South America
South America|hCoV-19/Brazil/RJ-2100/2020|EPI ISL 541353|B.1.1.33|Brazil|2020-04-16	South America|hCoV-19/Peru/LIM-INS-116/2020|EPI ISL 536514|B.1.1.1|Peru|2020-05-05	0.0003366202	South America
South America|hCoV-19/Brazil/RJ-2078/2020|EPI ISL 456106|B.1.1.33|Brazil|2020-04-16	South America|hCoV-19/Peru/LIM-INS-116/2020|EPI ISL 536514|B.1.1.1|Peru|2020-05-05	0.0003367406	South America
South America|hCoV-19/Brazil/RJ-2057/2020|EPI ISL 456102|B.1.1.33|Brazil|2020-04-16	South America|hCoV-19/Peru/LIM-INS-116/2020|EPI ISL 536514|B.1.1.1|Peru|2020-05-05	0.0003367336	South America
South America|hCoV-19/Brazil/RJ-2062/2020|EPI ISL 456103|B.1.1.33|Brazil|2020-04-16	South America|hCoV-19/Peru/LIM-INS-116/2020|EPI ISL 536514|B.1.1.1|Peru|2020-05-05	0.0004041067	South America
South America|hCoV-19/Brazil/RJ-2072/2020|EPI ISL 456104|B.1.1.33|Brazil|2020-04-16	South America|hCoV-19/Peru/LIM-INS-116/2020|EPI ISL 536514|B.1.1.1|Peru|2020-05-05	0.0003030456	South America
South America|hCoV-19/Brazil/RJ-2077/2020|EPI ISL 456105|B.1.1.33|Brazil|2020-04-16	South America|hCoV-19/Peru/LIM-INS-116/2020|EPI ISL 536514|B.1.1.1|Peru|2020-05-05	0.0003704402	South America
South America|hCoV-19/Peru/ARE-INS-075/2020|EPI ISL 527787|B.1.1|Peru|2020-04-16	South America|hCoV-19/Peru/LIM-INS-116/2020|EPI ISL 536514|B.1.1.1|Peru|2020-05-05	0.0003049759	South America
South America|hCoV-19/Brazil/RJ-INCA-C30/2020|EPI ISL 513538|B.1.1.33|Brazil|2020-04-16	South America|hCoV-19/Peru/LIM-INS-116/2020|EPI ISL 536514|B.1.1.1|Peru|2020-05-05	0.0003366273	South America
South America|hCoV-19/Brazil/RJ-0269/2020|EPI ISL 470635|B.1.1.33|Brazil|2020-04-16	South America|hCoV-19/Peru/LIM-INS-116/2020|EPI ISL 536514|B.1.1.1|Peru|2020-05-05	0.0003396983	South America
South America|hCoV-19/Brazil/RJ-0270/2020|EPI ISL 470636|B.1.1.33|Brazil|2020-04-16	South America|hCoV-19/Peru/LIM-INS-116/2020|EPI ISL 536514|B.1.1.1|Peru|2020-05-05	0.0003080296	South America
South America|hCoV-19/Brazil/MG-0291/2020|EPI ISL 470596|B.1.1.33|Brazil|2020-04-16	South America|hCoV-19/Peru/LIM-INS-116/2020|EPI ISL 536514|B.1.1.1|Peru|2020-05-05	0.0003111707	South America
South America|hCoV-19/Brazil/RJ-UFRJ-54093/2020|EPI ISL 492042|B.1.1.33|Brazil|2020-04-16	South America|hCoV-19/Peru/LIM-INS-116/2020|EPI ISL 536514|B.1.1.1|Peru|2020-05-05	0.0004376501	South America
South America|hCoV-19/Brazil/RJ-UFRJ-2215/2020|EPI ISL 492034|B.1.1.33|Brazil|2020-04-17	South America|hCoV-19/Peru/LIM-INS-116/2020|EPI ISL 536514|B.1.1.1|Peru|2020-05-05	0.0003029334	South America
South America|hCoV-19/Brazil/RJ-2231/2020|EPI ISL 541356|B.1.1.33|Brazil|2020-04-17	South America|hCoV-19/Peru/LIM-INS-116/2020|EPI ISL 536514|B.1.1.1|Peru|2020-05-05	0.0004039759	South America
South America|hCoV-19/Brazil/RJ-INCA-C39/2020|EPI ISL 513547|B.1.1.33|Brazil|2020-04-17	South America|hCoV-19/Peru/LIM-INS-116/2020|EPI ISL 536514|B.1.1.1|Peru|2020-05-05	0.0003366002	South America
South America|hCoV-19/Brazil/RJ-INCA-C40/2020|EPI ISL 513548|B.1.1.33|Brazil|2020-04-17	South America|hCoV-19/Peru/LIM-INS-116/2020|EPI ISL 536514|B.1.1.1|Peru|2020-05-05	0.0003366002	South America
South America|hCoV-19/Ecuador/USFQ-065/2020|EPI ISL 481247|B.1.1|Ecuador|2020-04-17	South America|hCoV-19/Peru/LIM-INS-116/2020|EPI ISL 536514|B.1.1.1|Peru|2020-05-05	0.0002356044	South America
South America|hCoV-19/Ecuador/USFQ-026/2020|EPI ISL 481244|B.1|Ecuador|2020-04-17	South America|hCoV-19/Peru/LIM-INS-116/2020|EPI ISL 536514|B.1.1.1|Peru|2020-05-05	0.0004376638	South America
South America|hCoV-19/Brazil/SP-164/2020|EPI ISL 523961|B.1.1.33|Brazil|2020-04-17	South America|hCoV-19/Peru/LIM-INS-116/2020|EPI ISL 536514|B.1.1.1|Peru|2020-05-05	0.0003702780	South America
South America|hCoV-19/Brazil/RJ-2208/2020|EPI ISL 467350|B.1.1.33|Brazil|2020-04-17	South America|hCoV-19/Peru/LIM-INS-116/2020|EPI ISL 536514|B.1.1.1|Peru|2020-05-05	0.0003366002	South America
South America|hCoV-19/Brazil/RJ-2197/2020|EPI ISL 467349|B.1.1.33|Brazil|2020-04-17	South America|hCoV-19/Peru/LIM-INS-116/2020|EPI ISL 536514|B.1.1.1|Peru|2020-05-05	0.0005386321	South America
South America|hCoV-19/Brazil/RJ-2233/2020|EPI ISL 467351|B.1.1.33|Brazil|2020-04-17	South America|hCoV-19/Peru/LIM-INS-116/2020|EPI ISL 536514|B.1.1.1|Peru|2020-05-05	0.0003029334	South America
South America|hCoV-19/Brazil/RJ-2195/2020|EPI ISL 467348|B.1.1.33|Brazil|2020-04-17	South America|hCoV-19/Peru/LIM-INS-116/2020|EPI ISL 536514|B.1.1.1|Peru|2020-05-05	0.0003029436	South America
South America|hCoV-19/Brazil/RJ-INCA-C41/2020|EPI ISL 513549|B.1.1.33|Brazil|2020-04-17	South America|hCoV-19/Peru/LIM-INS-116/2020|EPI ISL 536514|B.1.1.1|Peru|2020-05-05	0.0003029436	South America
South America|hCoV-19/Ecuador/USFQ-054/2020|EPI ISL 481246|B.1.1|Ecuador|2020-04-17	South America|hCoV-19/Peru/LIM-INS-116/2020|EPI ISL 536514|B.1.1.1|Peru|2020-05-05	0.0003029515	South America
South America|hCoV-19/Brazil/RJ-INCA-C42/2020|EPI ISL 513550|B.1.1.33|Brazil|2020-04-17	South America|hCoV-19/Peru/LIM-INS-116/2020|EPI ISL 536514|B.1.1.1|Peru|2020-05-05	0.0003702809	South America
South America|hCoV-19/Ecuador/USFQ-045/2020|EPI ISL 471268|B.1.1|Ecuador|2020-04-17	South America|hCoV-19/Peru/LIM-INS-116/2020|EPI ISL 536514|B.1.1.1|Peru|2020-05-05	0.0003367040	South America
South America|hCoV-19/Brazil/RJ-INCA-C44/2020|EPI ISL 513551|B.1.1.33|Brazil|2020-04-17	South America|hCoV-19/Peru/LIM-INS-116/2020|EPI ISL 536514|B.1.1.1|Peru|2020-05-05	0.0003379537	South America
South America|hCoV-19/Brazil/MG-0286/2020|EPI ISL 470591|B.1.1.33|Brazil|2020-04-17	South America|hCoV-19/Peru/LIM-INS-116/2020|EPI ISL 536514|B.1.1.1|Peru|2020-05-05	0.0003765362	South America
South America|hCoV-19/Brazil/RJ-0271/2020|EPI ISL 470637|B.1.1.33|Brazil|2020-04-17	South America|hCoV-19/Peru/LIM-INS-116/2020|EPI ISL 536514|B.1.1.1|Peru|2020-05-05	0.0003080296	South America
South America|hCoV-19/Brazil/SP-512/2020|EPI ISL 471556|B.1.1|Brazil|2020-04-18	South America|hCoV-19/Peru/LIM-INS-116/2020|EPI ISL 536514|B.1.1.1|Peru|2020-05-05	0.0003703203	South America
South America|hCoV-19/Argentina/PAIS-A0025/2020|EPI ISL 430816|B.1.1|Argentina|2020-04-18	South America|hCoV-19/Peru/LIM-INS-116/2020|EPI ISL 536514|B.1.1.1|Peru|2020-05-05	0.0004411627	South America
South America|hCoV-19/Argentina/PAIS-A0027/2020|EPI ISL 430818|B.1.1|Argentina|2020-04-19	South America|hCoV-19/Peru/LIM-INS-116/2020|EPI ISL 536514|B.1.1.1|Peru|2020-05-05	0.0004411477	South America
South America|hCoV-19/Brazil/RJ-INCA-C47/2020|EPI ISL 513553|B.1.1.33|Brazil|2020-04-20	South America|hCoV-19/Peru/LIM-INS-116/2020|EPI ISL 536514|B.1.1.1|Peru|2020-05-05	0.0003366159	South America
South America|hCoV-19/Brazil/AP-IEC-164346/2020|EPI ISL 458145|B.1.1.33|Brazil|2020-04-20	South America|hCoV-19/Peru/LIM-INS-116/2020|EPI ISL 536514|B.1.1.1|Peru|2020-05-05	0.0003702857	South America
South America|hCoV-19/Brazil/RJ-2376/2020|EPI ISL 541360|B.1.1.33|Brazil|2020-04-20	South America|hCoV-19/Peru/LIM-INS-116/2020|EPI ISL 536514|B.1.1.1|Peru|2020-05-05	0.0003366089	South America
South America|hCoV-19/Brazil/RJ-2377/2020|EPI ISL 541361|B.1.1.33|Brazil|2020-04-20	South America|hCoV-19/Peru/LIM-INS-116/2020|EPI ISL 536514|B.1.1.1|Peru|2020-05-05	0.0004039570	South America
South America|hCoV-19/Brazil/SE-6579/2020|EPI ISL 541388|B.1.1.33|Brazil|2020-04-20	South America|hCoV-19/Peru/LIM-INS-116/2020|EPI ISL 536514|B.1.1.1|Peru|2020-05-05	0.0004376355	South America
South America|hCoV-19/Brazil/SE-6583/2020|EPI ISL 541389|B.1|Brazil|2020-04-20	South America|hCoV-19/Peru/LIM-INS-116/2020|EPI ISL 536514|B.1.1.1|Peru|2020-05-05	0.0004713664	South America
South America|hCoV-19/Brazil/RJ-2422/2020|EPI ISL 467352|B.1.1.33|Brazil|2020-04-20	South America|hCoV-19/Peru/LIM-INS-116/2020|EPI ISL 536514|B.1.1.1|Peru|2020-05-05	0.0003366115	South America
South America|hCoV-19/Brazil/RJ-2343/2020|EPI ISL 541358|B.1.1.33|Brazil|2020-04-20	South America|hCoV-19/Peru/LIM-INS-116/2020|EPI ISL 536514|B.1.1.1|Peru|2020-05-05	0.0003029436	South America
South America|hCoV-19/Brazil/SE-6607/2020|EPI ISL 541395|B.1.5|Brazil|2020-04-20	South America|hCoV-19/Peru/LIM-INS-116/2020|EPI ISL 536514|B.1.1.1|Peru|2020-05-05	0.0004377409	South America
South America|hCoV-19/Brazil/SE-6608/2020|EPI ISL 541396|B.1.5|Brazil|2020-04-20	South America|hCoV-19/Peru/LIM-INS-116/2020|EPI ISL 536514|B.1.1.1|Peru|2020-05-05	0.0004379178	South America
South America|hCoV-19/Brazil/RJ-INCA-C48/2020|EPI ISL 513554|B.1.1.33|Brazil|2020-04-20	South America|hCoV-19/Peru/LIM-INS-116/2020|EPI ISL 536514|B.1.1.1|Peru|2020-05-05	0.0003071192	South America
South America|hCoV-19/Brazil/RJ-INCA-C49/2020|EPI ISL 513555|B.1.1.33|Brazil|2020-04-20	South America|hCoV-19/Peru/LIM-INS-116/2020|EPI ISL 536514|B.1.1.1|Peru|2020-05-05	0.0003754460	South America
South America|hCoV-19/Brazil/RJ-INCA-C46/2020|EPI ISL 513552|B.1.1.33|Brazil|2020-04-20	South America|hCoV-19/Peru/LIM-INS-116/2020|EPI ISL 536514|B.1.1.1|Peru|2020-05-05	0.0003754283	South America
South America|hCoV-19/Brazil/RJ-2342/2020|EPI ISL 541357|B.1.1.33|Brazil|2020-04-20	South America|hCoV-19/Peru/LIM-INS-116/2020|EPI ISL 536514|B.1.1.1|Peru|2020-05-05	0.0004713600	South America
South America|hCoV-19/Brazil/SE-6606/2020|EPI ISL 541394|B.1.212|Brazil|2020-04-20	South America|hCoV-19/Peru/LIM-INS-116/2020|EPI ISL 536514|B.1.1.1|Peru|2020-05-05	0.0004724957	South America
South America|hCoV-19/Brazil/RJ-0273/2020|EPI ISL 470639|B.1.1.33|Brazil|2020-04-20	South America|hCoV-19/Peru/LIM-INS-116/2020|EPI ISL 536514|B.1.1.1|Peru|2020-05-05	0.0004417092	South America
South America|hCoV-19/Brazil/RJ-0275/2020|EPI ISL 470641|B.1.1.33|Brazil|2020-04-20	South America|hCoV-19/Peru/LIM-INS-116/2020|EPI ISL 536514|B.1.1.1|Peru|2020-05-05	0.0003057632	South America
South America|hCoV-19/Brazil/SE-6601/2020|EPI ISL 541392|B.1.1.33|Brazil|2020-04-20	South America|hCoV-19/Peru/LIM-INS-116/2020|EPI ISL 536514|B.1.1.1|Peru|2020-05-05	0.0004083496	South America
South America|hCoV-19/Brazil/RJ-0274/2020|EPI ISL 470640|B.1.1.33|Brazil|2020-04-20	South America|hCoV-19/Peru/LIM-INS-116/2020|EPI ISL 536514|B.1.1.1|Peru|2020-05-05	0.0003080547	South America
South America|hCoV-19/Brazil/SE-6603/2020|EPI ISL 541393|B.1.1|Brazil|2020-04-21	South America|hCoV-19/Peru/LIM-INS-116/2020|EPI ISL 536514|B.1.1.1|Peru|2020-05-05	0.0003029436	South America
South America|hCoV-19/Colombia/MAG-INS-101935/2020|EPI ISL 456153|B.1.255|Colombia|2020-04-22	South America|hCoV-19/Peru/LIM-INS-116/2020|EPI ISL 536514|B.1.1.1|Peru|2020-05-05	0.0004376934	South America
South America|hCoV-19/Brazil/RJ-INCA-C67/2020|EPI ISL 513559|B.1.1.33|Brazil|2020-04-22	South America|hCoV-19/Peru/LIM-INS-116/2020|EPI ISL 536514|B.1.1.1|Peru|2020-05-05	0.0004039486	South America
South America|hCoV-19/Brazil/RJ-INCA-C63/2020|EPI ISL 513556|B.1.1.33|Brazil|2020-04-22	South America|hCoV-19/Peru/LIM-INS-116/2020|EPI ISL 536514|B.1.1.1|Peru|2020-05-05	0.0003029334	South America
South America|hCoV-19/Brazil/SP-211/2020|EPI ISL 523991|B.1.1.33|Brazil|2020-04-22	South America|hCoV-19/Peru/LIM-INS-116/2020|EPI ISL 536514|B.1.1.1|Peru|2020-05-05	0.0003702857	South America
South America|hCoV-19/Brazil/RJ-INCA-C65/2020|EPI ISL 513558|B.1.1.33|Brazil|2020-04-22	South America|hCoV-19/Peru/LIM-INS-116/2020|EPI ISL 536514|B.1.1.1|Peru|2020-05-05	0.0003366159	South America
South America|hCoV-19/Peru/LOR-INS-082/2020|EPI ISL 514342|B.1.1|Peru|2020-04-22	South America|hCoV-19/Peru/LIM-INS-116/2020|EPI ISL 536514|B.1.1.1|Peru|2020-05-05	0.0004402069	South America
South America|hCoV-19/Peru/LOR-INS-080/2020|EPI ISL 514340|B.1.1|Peru|2020-04-22	South America|hCoV-19/Peru/LIM-INS-116/2020|EPI ISL 536514|B.1.1.1|Peru|2020-05-05	0.0003387337	South America
South America|hCoV-19/Peru/LOR-INS-079/2020|EPI ISL 514339|B.1.1|Peru|2020-04-22	South America|hCoV-19/Peru/LIM-INS-116/2020|EPI ISL 536514|B.1.1.1|Peru|2020-05-05	0.0003049982	South America
South America|hCoV-19/Ecuador/23055/2020|EPI ISL 491945|B.1.1|Ecuador|2020-04-22	South America|hCoV-19/Peru/LIM-INS-116/2020|EPI ISL 536514|B.1.1.1|Peru|2020-05-05	0.0002381367	South America
South America|hCoV-19/Peru/LOR-INS-081/2020|EPI ISL 514341|B.1.1|Peru|2020-04-22	South America|hCoV-19/Peru/LIM-INS-116/2020|EPI ISL 536514|B.1.1.1|Peru|2020-05-05	0.0003727872	South America
South America|hCoV-19/Brazil/SP-263/2020|EPI ISL 524467|B.1.1.33|Brazil|2020-04-22	South America|hCoV-19/Peru/LIM-INS-116/2020|EPI ISL 536514|B.1.1.1|Peru|2020-05-05	0.0004377738	South America
South America|hCoV-19/Uruguay/UY-NYUMC877/2020|EPI ISL 457973|B.1.1|Uruguay|2020-04-22	South America|hCoV-19/Peru/LIM-INS-116/2020|EPI ISL 536514|B.1.1.1|Peru|2020-05-05	0.0004114511	South America
South America|hCoV-19/Brazil/RJ-0276/2020|EPI ISL 470642|B.1.1.33|Brazil|2020-04-22	South America|hCoV-19/Peru/LIM-INS-116/2020|EPI ISL 536514|B.1.1.1|Peru|2020-05-05	0.0003080166	South America
South America|hCoV-19/Brazil/RJ-0277/2020|EPI ISL 470643|B.1.1.33|Brazil|2020-04-22	South America|hCoV-19/Peru/LIM-INS-116/2020|EPI ISL 536514|B.1.1.1|Peru|2020-05-05	0.0003765076	South America
South America|hCoV-19/Brazil/RJ-0278/2020|EPI ISL 470644|B.1.1.33|Brazil|2020-04-22	South America|hCoV-19/Peru/LIM-INS-116/2020|EPI ISL 536514|B.1.1.1|Peru|2020-05-05	0.0004449929	South America
South America|hCoV-19/Brazil/RJ-0279/2020|EPI ISL 470645|B.1.1.33|Brazil|2020-04-22	South America|hCoV-19/Peru/LIM-INS-116/2020|EPI ISL 536514|B.1.1.1|Peru|2020-05-05	0.0003082405	South America
South America|hCoV-19/Brazil/AP-IEC-164920/2020|EPI ISL 524796|B.1.1.33|Brazil|2020-04-23	South America|hCoV-19/Peru/LIM-INS-116/2020|EPI ISL 536514|B.1.1.1|Peru|2020-05-05	0.0003029334	South America
South America|hCoV-19/Brazil/SP-213/2020|EPI ISL 523992|B.1.1.33|Brazil|2020-04-23	South America|hCoV-19/Peru/LIM-INS-116/2020|EPI ISL 536514|B.1.1.1|Peru|2020-05-05	0.0003702684	South America
South America|hCoV-19/Peru/LIM-INS-029/2020|EPI ISL 491433|C.14|Peru|2020-04-23	South America|hCoV-19/Peru/LIM-INS-116/2020|EPI ISL 536514|B.1.1.1|Peru|2020-05-05	0.0001693987	South America
South America|hCoV-19/Peru/LIM-INS-031/2020|EPI ISL 491435|B.1|Peru|2020-04-23	South America|hCoV-19/Peru/LIM-INS-116/2020|EPI ISL 536514|B.1.1.1|Peru|2020-05-05	0.0004066438	South America
South America|hCoV-19/Peru/LIM-INS-030/2020|EPI ISL 491434|B.1.255|Peru|2020-04-23	South America|hCoV-19/Peru/LIM-INS-116/2020|EPI ISL 536514|B.1.1.1|Peru|2020-05-05	0.0004067212	South America
South America|hCoV-19/Brazil/RJ-0280/2020|EPI ISL 470646|B.1.1.33|Brazil|2020-04-23	South America|hCoV-19/Peru/LIM-INS-116/2020|EPI ISL 536514|B.1.1.1|Peru|2020-05-05	0.0003422719	South America
South America|hCoV-19/Brazil/RJ-INCA-C72/2020|EPI ISL 513563|B.1.1.33|Brazil|2020-04-24	South America|hCoV-19/Peru/LIM-INS-116/2020|EPI ISL 536514|B.1.1.1|Peru|2020-05-05	0.0003702857	South America
South America|hCoV-19/Brazil/RJ-INCA-C78/2020|EPI ISL 513568|B.1.1.33|Brazil|2020-04-24	South America|hCoV-19/Peru/LIM-INS-116/2020|EPI ISL 536514|B.1.1.1|Peru|2020-05-05	0.0004039570	South America
South America|hCoV-19/Brazil/RJ-INCA-C95/2020|EPI ISL 513572|B.1.1.33|Brazil|2020-04-24	South America|hCoV-19/Peru/LIM-INS-116/2020|EPI ISL 536514|B.1.1.1|Peru|2020-05-05	0.0003366159	South America
South America|hCoV-19/Brazil/RJ-INCA-C77/2020|EPI ISL 513567|B.1.1.33|Brazil|2020-04-24	South America|hCoV-19/Peru/LIM-INS-116/2020|EPI ISL 536514|B.1.1.1|Peru|2020-05-05	0.0003029334	South America
South America|hCoV-19/Brazil/RJ-INCA-C75/2020|EPI ISL 513565|B.1.1.33|Brazil|2020-04-24	South America|hCoV-19/Peru/LIM-INS-116/2020|EPI ISL 536514|B.1.1.1|Peru|2020-05-05	0.0003394031	South America
South America|hCoV-19/Brazil/MA-IEC-164827/2020|EPI ISL 524788|B.1.1.33|Brazil|2020-04-24	South America|hCoV-19/Peru/LIM-INS-116/2020|EPI ISL 536514|B.1.1.1|Peru|2020-05-05	0.0003703030	South America
South America|hCoV-19/Brazil/RJ-2676/2020|EPI ISL 467354|B.1.5|Brazil|2020-04-24	South America|hCoV-19/Peru/LIM-INS-116/2020|EPI ISL 536514|B.1.1.1|Peru|2020-05-05	0.0004713750	South America
South America|hCoV-19/Brazil/RJ-2696/2020|EPI ISL 467358|B.1.1.33|Brazil|2020-04-24	South America|hCoV-19/Peru/LIM-INS-116/2020|EPI ISL 536514|B.1.1.1|Peru|2020-05-05	0.0003029334	South America
South America|hCoV-19/Brazil/RJ-2669/2020|EPI ISL 467353|B.1.1.33|Brazil|2020-04-24	South America|hCoV-19/Peru/LIM-INS-116/2020|EPI ISL 536514|B.1.1.1|Peru|2020-05-05	0.0003366002	South America
South America|hCoV-19/Brazil/RJ-2683/2020|EPI ISL 467357|B.1.1.33|Brazil|2020-04-24	South America|hCoV-19/Peru/LIM-INS-116/2020|EPI ISL 536514|B.1.1.1|Peru|2020-05-05	0.0003702780	South America
South America|hCoV-19/Brazil/SE-6568/2020|EPI ISL 541387|B.1|Brazil|2020-04-24	South America|hCoV-19/Peru/LIM-INS-116/2020|EPI ISL 536514|B.1.1.1|Peru|2020-05-05	0.0004713506	South America
South America|hCoV-19/Brazil/RJ-2678/2020|EPI ISL 467355|B.1.1.33|Brazil|2020-04-24	South America|hCoV-19/Peru/LIM-INS-116/2020|EPI ISL 536514|B.1.1.1|Peru|2020-05-05	0.0004713542	South America
South America|hCoV-19/Brazil/RJ-INCA-C76/2020|EPI ISL 513566|B.1.1.33|Brazil|2020-04-24	South America|hCoV-19/Peru/LIM-INS-116/2020|EPI ISL 536514|B.1.1.1|Peru|2020-05-05	0.0003412835	South America
South America|hCoV-19/Brazil/RJ-INCA-C82/2020|EPI ISL 513570|B.1.1.33|Brazil|2020-04-24	South America|hCoV-19/Peru/LIM-INS-116/2020|EPI ISL 536514|B.1.1.1|Peru|2020-05-05	0.0003071612	South America
South America|hCoV-19/Brazil/SP-299/2020|EPI ISL 527864|B.1.1.33|Brazil|2020-04-24	South America|hCoV-19/Peru/LIM-INS-116/2020|EPI ISL 536514|B.1.1.1|Peru|2020-05-05	0.0004039704	South America
South America|hCoV-19/Brazil/RJ-INCA-C73/2020|EPI ISL 513564|B.1.1.33|Brazil|2020-04-24	South America|hCoV-19/Peru/LIM-INS-116/2020|EPI ISL 536514|B.1.1.1|Peru|2020-05-05	0.0003366272	South America
South America|hCoV-19/Brazil/RJ-INCA-C94/2020|EPI ISL 513571|B.1.1.33|Brazil|2020-04-24	South America|hCoV-19/Peru/LIM-INS-116/2020|EPI ISL 536514|B.1.1.1|Peru|2020-05-05	0.0003708444	South America
South America|hCoV-19/Brazil/RJ-INCA-C79/2020|EPI ISL 513569|B.1.1.33|Brazil|2020-04-24	South America|hCoV-19/Peru/LIM-INS-116/2020|EPI ISL 536514|B.1.1.1|Peru|2020-05-05	0.0004103236	South America
South America|hCoV-19/Brazil/RJ-0281/2020|EPI ISL 470647|B.1.1.33|Brazil|2020-04-24	South America|hCoV-19/Peru/LIM-INS-116/2020|EPI ISL 536514|B.1.1.1|Peru|2020-05-05	0.0004077031	South America
South America|hCoV-19/Brazil/RJ-0283/2020|EPI ISL 470649|B.1.1.33|Brazil|2020-04-24	South America|hCoV-19/Peru/LIM-INS-116/2020|EPI ISL 536514|B.1.1.1|Peru|2020-05-05	0.0003764976	South America
South America|hCoV-19/Brazil/RJ-0284/2020|EPI ISL 470650|B.1.1.33|Brazil|2020-04-24	South America|hCoV-19/Peru/LIM-INS-116/2020|EPI ISL 536514|B.1.1.1|Peru|2020-05-05	0.0002742295	South America
South America|hCoV-19/Brazil/RJ-0282/2020|EPI ISL 470648|B.1.1.33|Brazil|2020-04-24	South America|hCoV-19/Peru/LIM-INS-116/2020|EPI ISL 536514|B.1.1.1|Peru|2020-05-05	0.0003428259	South America
South America|hCoV-19/Brazil/MA-IEC-165425/2020|EPI ISL 524794|B.1.1.33|Brazil|2020-04-25	South America|hCoV-19/Peru/LIM-INS-116/2020|EPI ISL 536514|B.1.1.1|Peru|2020-05-05	0.0003366089	South America
South America|hCoV-19/Brazil/RJ-2733/2020|EPI ISL 467360|B.1.1.33|Brazil|2020-04-25	South America|hCoV-19/Peru/LIM-INS-116/2020|EPI ISL 536514|B.1.1.1|Peru|2020-05-05	0.0004714335	South America
South America|hCoV-19/Brazil/RJ-2777/2020|EPI ISL 467364|B.1.1.33|Brazil|2020-04-25	South America|hCoV-19/Peru/LIM-INS-116/2020|EPI ISL 536514|B.1.1.1|Peru|2020-05-05	0.0003702684	South America
South America|hCoV-19/Ecuador/23890/2020|EPI ISL 491944|B.1.1|Ecuador|2020-04-25	South America|hCoV-19/Peru/LIM-INS-116/2020|EPI ISL 536514|B.1.1.1|Peru|2020-05-05	0.0002381367	South America
South America|hCoV-19/Brazil/SP-306/2020|EPI ISL 534325|B.1.1.33|Brazil|2020-04-25	South America|hCoV-19/Peru/LIM-INS-116/2020|EPI ISL 536514|B.1.1.1|Peru|2020-05-05	0.0004040437	South America
South America|hCoV-19/Brazil/SP-304/2020|EPI ISL 534323|B.1.1.33|Brazil|2020-04-25	South America|hCoV-19/Peru/LIM-INS-116/2020|EPI ISL 536514|B.1.1.1|Peru|2020-05-05	0.0003703777	South America
South America|hCoV-19/Brazil/SP-L5-CAMPI95/2020|EPI ISL 476422|B.1.1.33|Brazil|2020-04-25	South America|hCoV-19/Peru/LIM-INS-116/2020|EPI ISL 536514|B.1.1.1|Peru|2020-05-05	0.0003136099	South America
South America|hCoV-19/Colombia/NAR-INS-103303/2020|EPI ISL 456154|B.1.1|Colombia|2020-04-26	South America|hCoV-19/Peru/LIM-INS-116/2020|EPI ISL 536514|B.1.1.1|Peru|2020-05-05	0.0003366157	South America
South America|hCoV-19/Brazil/SE-6544/2020|EPI ISL 541378|B.1.1|Brazil|2020-04-26	South America|hCoV-19/Peru/LIM-INS-116/2020|EPI ISL 536514|B.1.1.1|Peru|2020-05-05	0.0003029554	South America
South America|hCoV-19/Brazil/SE-6563/2020|EPI ISL 541385|B.1.1.33|Brazil|2020-04-26	South America|hCoV-19/Peru/LIM-INS-116/2020|EPI ISL 536514|B.1.1.1|Peru|2020-05-05	0.0004039382	South America
South America|hCoV-19/Brazil/SE-6549/2020|EPI ISL 541379|B.1|Brazil|2020-04-26	South America|hCoV-19/Peru/LIM-INS-116/2020|EPI ISL 536514|B.1.1.1|Peru|2020-05-05	0.0004376638	South America
South America|hCoV-19/Brazil/SE-6539/2020|EPI ISL 541377|B.1.5|Brazil|2020-04-26	South America|hCoV-19/Peru/LIM-INS-116/2020|EPI ISL 536514|B.1.1.1|Peru|2020-05-05	0.0004039884	South America
South America|hCoV-19/Brazil/PA-IEC-164684/2020|EPI ISL 458148|B.1.1.33|Brazil|2020-04-27	South America|hCoV-19/Peru/LIM-INS-116/2020|EPI ISL 536514|B.1.1.1|Peru|2020-05-05	0.0004376298	South America
South America|hCoV-19/Brazil/SE-6557/2020|EPI ISL 541383|B.1|Brazil|2020-04-27	South America|hCoV-19/Peru/LIM-INS-116/2020|EPI ISL 536514|B.1.1.1|Peru|2020-05-05	0.0004376638	South America
South America|hCoV-19/Brazil/SE-6550/2020|EPI ISL 541380|B.1.5|Brazil|2020-04-27	South America|hCoV-19/Peru/LIM-INS-116/2020|EPI ISL 536514|B.1.1.1|Peru|2020-05-05	0.0004039884	South America
South America|hCoV-19/Brazil/SE-6561/2020|EPI ISL 541384|B.1.1|Brazil|2020-04-27	South America|hCoV-19/Peru/LIM-INS-116/2020|EPI ISL 536514|B.1.1.1|Peru|2020-05-05	0.0003029413	South America
South America|hCoV-19/Brazil/RJ-2822/2020|EPI ISL 467367|B.1.1.33|Brazil|2020-04-27	South America|hCoV-19/Peru/LIM-INS-116/2020|EPI ISL 536514|B.1.1.1|Peru|2020-05-05	0.0003366002	South America
South America|hCoV-19/Brazil/RJ-2776/2020|EPI ISL 467363|B.1.1.33|Brazil|2020-04-27	South America|hCoV-19/Peru/LIM-INS-116/2020|EPI ISL 536514|B.1.1.1|Peru|2020-05-05	0.0004376503	South America
South America|hCoV-19/Brazil/RJ-2811/2020|EPI ISL 467365|B.1.1.33|Brazil|2020-04-27	South America|hCoV-19/Peru/LIM-INS-116/2020|EPI ISL 536514|B.1.1.1|Peru|2020-05-05	0.0004039759	South America
South America|hCoV-19/Brazil/RJ-2770/2020|EPI ISL 467362|B.1.1.33|Brazil|2020-04-27	South America|hCoV-19/Peru/LIM-INS-116/2020|EPI ISL 536514|B.1.1.1|Peru|2020-05-05	0.0004376503	South America
South America|hCoV-19/Brazil/RJ-2769/2020|EPI ISL 467361|B.1.1.33|Brazil|2020-04-27	South America|hCoV-19/Peru/LIM-INS-116/2020|EPI ISL 536514|B.1.1.1|Peru|2020-05-05	0.0005050677	South America
South America|hCoV-19/Brazil/SE-6556/2020|EPI ISL 541382|B.1.1.33|Brazil|2020-04-27	South America|hCoV-19/Peru/LIM-INS-116/2020|EPI ISL 536514|B.1.1.1|Peru|2020-05-05	0.0004376241	South America
South America|hCoV-19/Brazil/SE-6555/2020|EPI ISL 541381|B.1|Brazil|2020-04-27	South America|hCoV-19/Peru/LIM-INS-116/2020|EPI ISL 536514|B.1.1.1|Peru|2020-05-05	0.0005050467	South America
South America|hCoV-19/Brazil/MA-IEC-165398/2020|EPI ISL 524790|B.1.1.33|Brazil|2020-04-28	South America|hCoV-19/Peru/LIM-INS-116/2020|EPI ISL 536514|B.1.1.1|Peru|2020-05-05	0.0003702857	South America
South America|hCoV-19/Brazil/RJ-2844/2020|EPI ISL 467369|B.1.1.33|Brazil|2020-04-28	South America|hCoV-19/Peru/LIM-INS-116/2020|EPI ISL 536514|B.1.1.1|Peru|2020-05-05	0.0003702780	South America
South America|hCoV-19/Brazil/RJ-2840/2020|EPI ISL 467368|B.1.1.33|Brazil|2020-04-28	South America|hCoV-19/Peru/LIM-INS-116/2020|EPI ISL 536514|B.1.1.1|Peru|2020-05-05	0.0003029334	South America
South America|hCoV-19/Brazil/RJ-2868/2020|EPI ISL 467371|B.1.1.33|Brazil|2020-04-28	South America|hCoV-19/Peru/LIM-INS-116/2020|EPI ISL 536514|B.1.1.1|Peru|2020-05-05	0.0003703030	South America
South America|hCoV-19/Brazil/RJ-2903/2020|EPI ISL 541362|B.1.1.33|Brazil|2020-04-28	South America|hCoV-19/Peru/LIM-INS-116/2020|EPI ISL 536514|B.1.1.1|Peru|2020-05-05	0.0003366115	South America
South America|hCoV-19/Brazil/RJ-2904/2020|EPI ISL 541363|B.1.1.33|Brazil|2020-04-28	South America|hCoV-19/Peru/LIM-INS-116/2020|EPI ISL 536514|B.1.1.1|Peru|2020-05-05	0.0003703078	South America
South America|hCoV-19/Colombia/NAR-INS-103303-2/2020|EPI ISL 526955|B.1.1|Colombia|2020-04-28	South America|hCoV-19/Peru/LIM-INS-116/2020|EPI ISL 536514|B.1.1.1|Peru|2020-05-05	0.0003366272	South America
South America|hCoV-19/Colombia/NAR-INS-103313/2020|EPI ISL 526956|B.1.1|Colombia|2020-04-28	South America|hCoV-19/Peru/LIM-INS-116/2020|EPI ISL 536514|B.1.1.1|Peru|2020-05-05	0.0002034526	South America
South America|hCoV-19/Colombia/MET-INS-103258/2020|EPI ISL 526953|B.1.255|Colombia|2020-04-28	South America|hCoV-19/Peru/LIM-INS-116/2020|EPI ISL 536514|B.1.1.1|Peru|2020-05-05	0.0004183691	South America
South America|hCoV-19/Brazil/AP-IEC-165669/2020|EPI ISL 524793|B.1.1.33|Brazil|2020-04-29	South America|hCoV-19/Peru/LIM-INS-116/2020|EPI ISL 536514|B.1.1.1|Peru|2020-05-05	0.0003702682	South America
South America|hCoV-19/Brazil/MA-IEC-162466/2020|EPI ISL 524791|B.1.1.33|Brazil|2020-04-29	South America|hCoV-19/Peru/LIM-INS-116/2020|EPI ISL 536514|B.1.1.1|Peru|2020-05-05	0.0003702857	South America
South America|hCoV-19/Brazil/RJ-UFRJ-11785/2020|EPI ISL 492038|B.1.1.33|Brazil|2020-04-29	South America|hCoV-19/Peru/LIM-INS-116/2020|EPI ISL 536514|B.1.1.1|Peru|2020-05-05	0.0003366002	South America
South America|hCoV-19/Brazil/RJ-2938/2020|EPI ISL 541364|B.1.1.33|Brazil|2020-04-29	South America|hCoV-19/Peru/LIM-INS-116/2020|EPI ISL 536514|B.1.1.1|Peru|2020-05-05	0.0003702780	South America
South America|hCoV-19/Brazil/RJ-UFRJ-1784/2020|EPI ISL 492037|B.1.1.33|Brazil|2020-04-29	South America|hCoV-19/Peru/LIM-INS-116/2020|EPI ISL 536514|B.1.1.1|Peru|2020-05-05	0.0003702684	South America
South America|hCoV-19/Brazil/AP-IEC-165513/2020|EPI ISL 524784|B.1.1.33|Brazil|2020-04-29	South America|hCoV-19/Peru/LIM-INS-116/2020|EPI ISL 536514|B.1.1.1|Peru|2020-05-05	0.0004376298	South America
South America|hCoV-19/Brazil/RJ-UFRJ-11786/2020|EPI ISL 492039|B.1.1.33|Brazil|2020-04-29	South America|hCoV-19/Peru/LIM-INS-116/2020|EPI ISL 536514|B.1.1.1|Peru|2020-05-05	0.0004039486	South America
South America|hCoV-19/Brazil/RJ-UFRJ-1640/2020|EPI ISL 492033|B.1.1.33|Brazil|2020-04-29	South America|hCoV-19/Peru/LIM-INS-116/2020|EPI ISL 536514|B.1.1.1|Peru|2020-05-05	0.0003366159	South America
South America|hCoV-19/Chile/RM-CMM-04917/2020|EPI ISL 468749|B.1.5|Chile|2020-04-29	South America|hCoV-19/Peru/LIM-INS-116/2020|EPI ISL 536514|B.1.1.1|Peru|2020-05-05	0.0004040104	South America
South America|hCoV-19/Brazil/RJ-2966/2020|EPI ISL 541367|B.1.1.33|Brazil|2020-04-29	South America|hCoV-19/Peru/LIM-INS-116/2020|EPI ISL 536514|B.1.1.1|Peru|2020-05-05	0.0003703107	South America
South America|hCoV-19/Chile/RM-CMM-05015/2020|EPI ISL 468751|B.1|Chile|2020-04-29	South America|hCoV-19/Peru/LIM-INS-116/2020|EPI ISL 536514|B.1.1.1|Peru|2020-05-05	0.0003703596	South America
South America|hCoV-19/Brazil/RJ-2950/2020|EPI ISL 541365|B.1.1.33|Brazil|2020-04-29	South America|hCoV-19/Peru/LIM-INS-116/2020|EPI ISL 536514|B.1.1.1|Peru|2020-05-05	0.0003703356	South America
South America|hCoV-19/Brazil/SE-6591/2020|EPI ISL 541390|B.1|Brazil|2020-04-29	South America|hCoV-19/Peru/LIM-INS-116/2020|EPI ISL 536514|B.1.1.1|Peru|2020-05-05	0.0005068277	South America
South America|hCoV-19/Brazil/SE-6594/2020|EPI ISL 541391|B.1.5|Brazil|2020-04-29	South America|hCoV-19/Peru/LIM-INS-116/2020|EPI ISL 536514|B.1.1.1|Peru|2020-05-05	0.0004059151	South America
South America|hCoV-19/Ecuador/30755/2020|EPI ISL 491948|B.1.5|Ecuador|2020-04-29	South America|hCoV-19/Peru/LIM-INS-116/2020|EPI ISL 536514|B.1.1.1|Peru|2020-05-05	0.0002754599	South America
South America|hCoV-19/Chile/AT-CMM-00007/2020|EPI ISL 468755|B.1.1|Chile|2020-04-29	South America|hCoV-19/Peru/LIM-INS-116/2020|EPI ISL 536514|B.1.1.1|Peru|2020-05-05	0.0002402105	South America
South America|hCoV-19/Chile/AT-CMM-00013/2020|EPI ISL 468753|B.1.5|Chile|2020-04-29	South America|hCoV-19/Peru/LIM-INS-116/2020|EPI ISL 536514|B.1.1.1|Peru|2020-05-05	0.0005492511	South America
South America|hCoV-19/Chile/AT-CMM-00006/2020|EPI ISL 468754|B.1.1|Chile|2020-04-29	South America|hCoV-19/Peru/LIM-INS-116/2020|EPI ISL 536514|B.1.1.1|Peru|2020-05-05	0.0003115406	South America
South America|hCoV-19/Brazil/RJ-UFRJ-32321/2020|EPI ISL 492041|B.1.1.33|Brazil|2020-04-30	South America|hCoV-19/Peru/LIM-INS-116/2020|EPI ISL 536514|B.1.1.1|Peru|2020-05-05	0.0003702852	South America
South America|hCoV-19/Chile/RM-CMM-05230/2020|EPI ISL 468747|B.1.5|Chile|2020-04-30	South America|hCoV-19/Peru/LIM-INS-116/2020|EPI ISL 536514|B.1.1.1|Peru|2020-05-05	0.0003703145	South America
South America|hCoV-19/Brazil/RJ-INCA-C197/2020|EPI ISL 513526|B.1.1.33|Brazil|2020-04-30	South America|hCoV-19/Peru/LIM-INS-116/2020|EPI ISL 536514|B.1.1.1|Peru|2020-05-05	0.0003366002	South America
South America|hCoV-19/Brazil/RJ-INCA-C183/2020|EPI ISL 513521|B.1.1.33|Brazil|2020-04-30	South America|hCoV-19/Peru/LIM-INS-116/2020|EPI ISL 536514|B.1.1.1|Peru|2020-05-05	0.0004039759	South America
South America|hCoV-19/Chile/AT-CMM-00015/2020|EPI ISL 468757|B.1.1|Chile|2020-04-30	South America|hCoV-19/Peru/LIM-INS-116/2020|EPI ISL 536514|B.1.1.1|Peru|2020-05-05	0.0002692808	South America
South America|hCoV-19/Brazil/RJ-3021/2020|EPI ISL 541369|B.1.1.33|Brazil|2020-04-30	South America|hCoV-19/Peru/LIM-INS-116/2020|EPI ISL 536514|B.1.1.1|Peru|2020-05-05	0.0003366002	South America
South America|hCoV-19/Chile/RM-CMM-05207/2020|EPI ISL 468748|B.1.1|Chile|2020-04-30	South America|hCoV-19/Peru/LIM-INS-116/2020|EPI ISL 536514|B.1.1.1|Peru|2020-05-05	0.0004039759	South America
South America|hCoV-19/Brazil/RJ-UFRJ-32317/2020|EPI ISL 492040|B.1.1.33|Brazil|2020-04-30	South America|hCoV-19/Peru/LIM-INS-116/2020|EPI ISL 536514|B.1.1.1|Peru|2020-05-05	0.0003029334	South America
South America|hCoV-19/Brazil/RJ-INCA-C202/2020|EPI ISL 513529|B.1|Brazil|2020-04-30	South America|hCoV-19/Peru/LIM-INS-116/2020|EPI ISL 536514|B.1.1.1|Peru|2020-05-05	0.0004714702	South America
South America|hCoV-19/Brazil/RJ-INCA-C182/2020|EPI ISL 513520|B.1.1.33|Brazil|2020-04-30	South America|hCoV-19/Peru/LIM-INS-116/2020|EPI ISL 536514|B.1.1.1|Peru|2020-05-05	0.0003702857	South America
South America|hCoV-19/Brazil/RJ-INCA-C189/2020|EPI ISL 513523|B.1.1.33|Brazil|2020-04-30	South America|hCoV-19/Peru/LIM-INS-116/2020|EPI ISL 536514|B.1.1.1|Peru|2020-05-05	0.0003071402	South America
South America|hCoV-19/Brazil/SP-314/2020|EPI ISL 547570|B.1.1.33|Brazil|2020-04-30	South America|hCoV-19/Peru/LIM-INS-116/2020|EPI ISL 536514|B.1.1.1|Peru|2020-05-05	0.0003366114	South America
South America|hCoV-19/Brazil/RJ-INCA-C194/2020|EPI ISL 513525|B.1.1.33|Brazil|2020-04-30	South America|hCoV-19/Peru/LIM-INS-116/2020|EPI ISL 536514|B.1.1.1|Peru|2020-05-05	0.0003366202	South America
South America|hCoV-19/Brazil/RJ-INCA-C181/2020|EPI ISL 513519|B.1.1.33|Brazil|2020-04-30	South America|hCoV-19/Peru/LIM-INS-116/2020|EPI ISL 536514|B.1.1.1|Peru|2020-05-05	0.0003702982	South America
South America|hCoV-19/Chile/RM-CMM-05426/2020|EPI ISL 468750|B.1.1|Chile|2020-04-30	South America|hCoV-19/Peru/LIM-INS-116/2020|EPI ISL 536514|B.1.1.1|Peru|2020-05-05	0.0002692898	South America
South America|hCoV-19/Brazil/RJ-INCA-C187/2020|EPI ISL 513522|B.1.1.33|Brazil|2020-04-30	South America|hCoV-19/Peru/LIM-INS-116/2020|EPI ISL 536514|B.1.1.1|Peru|2020-05-05	0.0003711226	South America
South America|hCoV-19/Brazil/RJ-INCA-C201/2020|EPI ISL 513528|B.1.1.33|Brazil|2020-04-30	South America|hCoV-19/Peru/LIM-INS-116/2020|EPI ISL 536514|B.1.1.1|Peru|2020-05-05	0.0004068738	South America
South America|hCoV-19/Chile/AT-CMM-00063/2020|EPI ISL 468758|B.1.1|Chile|2020-05-01	South America|hCoV-19/Peru/LIM-INS-116/2020|EPI ISL 536514|B.1.1.1|Peru|2020-05-05	0.0002692681	South America
South America|hCoV-19/Brazil/SP-315/2020|EPI ISL 534312|B.1.1.33|Brazil|2020-05-01	South America|hCoV-19/Peru/LIM-INS-116/2020|EPI ISL 536514|B.1.1.1|Peru|2020-05-05	0.0005387172	South America
South America|hCoV-19/Peru/CAL-INS-103/2020|EPI ISL 536502|B.1.5|Peru|2020-05-02	South America|hCoV-19/Peru/LIM-INS-116/2020|EPI ISL 536514|B.1.1.1|Peru|2020-05-05	0.0003703145	South America
South America|hCoV-19/Brazil/SP-318/2020|EPI ISL 534315|B.1.1.33|Brazil|2020-05-02	South America|hCoV-19/Peru/LIM-INS-116/2020|EPI ISL 536514|B.1.1.1|Peru|2020-05-05	0.0004376525	South America
South America|hCoV-19/Peru/CAL-INS-105/2020|EPI ISL 536504|C.14|Peru|2020-05-02	South America|hCoV-19/Peru/LIM-INS-116/2020|EPI ISL 536514|B.1.1.1|Peru|2020-05-05	0.0002019610	South America
South America|hCoV-19/Peru/LIM-INS-102/2020|EPI ISL 536501|C.14|Peru|2020-05-02	South America|hCoV-19/Peru/LIM-INS-116/2020|EPI ISL 536514|B.1.1.1|Peru|2020-05-05	0.0002019558	South America
South America|hCoV-19/Peru/CAL-INS-104/2020|EPI ISL 536503|C.14|Peru|2020-05-02	South America|hCoV-19/Peru/LIM-INS-116/2020|EPI ISL 536514|B.1.1.1|Peru|2020-05-05	0.0003030105	South America
South America|hCoV-19/Ecuador/USFQ-133/2020|EPI ISL 491941|B.1.5|Ecuador|2020-05-02	South America|hCoV-19/Peru/LIM-INS-116/2020|EPI ISL 536514|B.1.1.1|Peru|2020-05-05	0.0004040564	South America
South America|hCoV-19/Colombia/AMA-INS-105142/2020|EPI ISL 526950|B.1|Colombia|2020-05-03	South America|hCoV-19/Peru/LIM-INS-116/2020|EPI ISL 536514|B.1.1.1|Peru|2020-05-05	0.0005089901	South America
South America|hCoV-19/Peru/LIM-INS-117/2020|EPI ISL 536515|B.1.1|Peru|2020-05-04	South America|hCoV-19/Peru/LIM-INS-116/2020|EPI ISL 536514|B.1.1.1|Peru|2020-05-05	0.0003702684	South America
South America|hCoV-19/Peru/LIM-INS-121/2020|EPI ISL 536519|B.1.1.1|Peru|2020-05-04	South America|hCoV-19/Peru/LIM-INS-116/2020|EPI ISL 536514|B.1.1.1|Peru|2020-05-05	0.0001346249	South America
South America|hCoV-19/Peru/LIM-INS-110/2020|EPI ISL 536508|B.1.1|Peru|2020-05-04	South America|hCoV-19/Peru/LIM-INS-116/2020|EPI ISL 536514|B.1.1.1|Peru|2020-05-05	0.0003366403	South America
South America|hCoV-19/Peru/LIM-INS-111/2020|EPI ISL 536509|C.14|Peru|2020-05-04	South America|hCoV-19/Peru/LIM-INS-116/2020|EPI ISL 536514|B.1.1.1|Peru|2020-05-05	0.0001682928	South America
South America|hCoV-19/Peru/LIM-INS-113/2020|EPI ISL 536511|B.1|Peru|2020-05-04	South America|hCoV-19/Peru/LIM-INS-116/2020|EPI ISL 536514|B.1.1.1|Peru|2020-05-05	0.0005724607	South America
South America|hCoV-19/Brazil/RJ-INCA-I35/2020|EPI ISL 513576|B.1.1.33|Brazil|2020-05-04	South America|hCoV-19/Peru/LIM-INS-116/2020|EPI ISL 536514|B.1.1.1|Peru|2020-05-05	0.0003366159	South America
South America|hCoV-19/Peru/ICA-INS-107/2020|EPI ISL 536505|B.1.1.1|Peru|2020-05-04	South America|hCoV-19/Peru/LIM-INS-116/2020|EPI ISL 536514|B.1.1.1|Peru|2020-05-05	0.0001346187	South America
South America|hCoV-19/Brazil/RJ-INCA-I44/2020|EPI ISL 513580|B.1.1|Brazil|2020-05-04	South America|hCoV-19/Peru/LIM-INS-116/2020|EPI ISL 536514|B.1.1.1|Peru|2020-05-05	0.0003366176	South America
South America|hCoV-19/Brazil/RJ-INCA-I34/2020|EPI ISL 513575|B.1.1.33|Brazil|2020-05-04	South America|hCoV-19/Peru/LIM-INS-116/2020|EPI ISL 536514|B.1.1.1|Peru|2020-05-05	0.0003702857	South America
South America|hCoV-19/Peru/LIM-INS-115/2020|EPI ISL 536513|C.14|Peru|2020-05-04	South America|hCoV-19/Peru/LIM-INS-116/2020|EPI ISL 536514|B.1.1.1|Peru|2020-05-05	0.0003029822	South America
South America|hCoV-19/Brazil/RJ-INCA-I37/2020|EPI ISL 513577|B.1.1.33|Brazil|2020-05-04	South America|hCoV-19/Peru/LIM-INS-116/2020|EPI ISL 536514|B.1.1.1|Peru|2020-05-05	0.0003702809	South America
South America|hCoV-19/Brazil/RJ-INCA-I30/2020|EPI ISL 513574|B.1.1.33|Brazil|2020-05-04	South America|hCoV-19/Peru/LIM-INS-116/2020|EPI ISL 536514|B.1.1.1|Peru|2020-05-05	0.0003366499	South America
South America|hCoV-19/Brazil/RJ-INCA-I43/2020|EPI ISL 513579|B.1.1.33|Brazil|2020-05-04	South America|hCoV-19/Peru/LIM-INS-116/2020|EPI ISL 536514|B.1.1.1|Peru|2020-05-05	0.0003031375	South America
South America|hCoV-19/Peru/ICA-INS-109/2020|EPI ISL 536507|B.1.1.1|Peru|2020-05-04	South America|hCoV-19/Peru/LIM-INS-116/2020|EPI ISL 536514|B.1.1.1|Peru|2020-05-05	0.0001347338	South America
South America|hCoV-19/Peru/LIM-INS-118/2020|EPI ISL 536516|B.1.1|Peru|2020-05-04	South America|hCoV-19/Peru/LIM-INS-116/2020|EPI ISL 536514|B.1.1.1|Peru|2020-05-05	0.0004058252	South America
South America|hCoV-19/Brazil/RJ-INCA-I29/2020|EPI ISL 513573|B.1.1.33|Brazil|2020-05-04	South America|hCoV-19/Peru/LIM-INS-116/2020|EPI ISL 536514|B.1.1.1|Peru|2020-05-05	0.0004735036	South America
South America|hCoV-19/Peru/LIM-INS-122/2020|EPI ISL 536520|C.14|Peru|2020-05-05	South America|hCoV-19/Peru/LIM-INS-116/2020|EPI ISL 536514|B.1.1.1|Peru|2020-05-05	0.0001683098	South America
South America|hCoV-19/Brazil/RJ-INCA-I54/2020|EPI ISL 513582|B.1.1.33|Brazil|2020-05-05	South America|hCoV-19/Peru/LIM-INS-116/2020|EPI ISL 536514|B.1.1.1|Peru|2020-05-05	0.0004376298	South America
South America|hCoV-19/Brazil/RJ-INCA-I51/2020|EPI ISL 513581|B.1.1.33|Brazil|2020-05-05	South America|hCoV-19/Peru/LIM-INS-116/2020|EPI ISL 536514|B.1.1.1|Peru|2020-05-05	0.0003366002	South America
South America|hCoV-19/Brazil/MA-IEC-166716/2020|EPI ISL 524789|B.1.1.33|Brazil|2020-05-05	South America|hCoV-19/Peru/LIM-INS-116/2020|EPI ISL 536514|B.1.1.1|Peru|2020-05-05	0.0004039570	South America
South America|hCoV-19/Brazil/SP-01/2020|EPI ISL 412964|B.1.5|Brazil|2020-02-25	South America|hCoV-19/Brazil/RO-07/2020|EPI ISL 514137|B.1.1.33|Brazil|2020-05-05	0.0002019422	South America
South America|hCoV-19/Brazil/SP-02/2020|EPI ISL 413016|B|Brazil|2020-02-28	South America|hCoV-19/Brazil/RO-07/2020|EPI ISL 514137|B.1.1.33|Brazil|2020-05-05	0.0005050166	South America
South America|hCoV-19/Brazil/SP-06/2020|EPI ISL 414015|B.1.5|Brazil|2020-02-29	South America|hCoV-19/Brazil/RO-07/2020|EPI ISL 514137|B.1.1.33|Brazil|2020-05-05	0.0002019422	South America
South America|hCoV-19/Brazil/ES-225/2020|EPI ISL 415128|B.40|Brazil|2020-02-29	South America|hCoV-19/Brazil/RO-07/2020|EPI ISL 514137|B.1.1.33|Brazil|2020-05-05	0.0005387465	South America
South America|hCoV-19/Argentina/PAIS-A0001/2020|EPI ISL 430793|B.1.1|Argentina|2020-03-01	South America|hCoV-19/Brazil/RO-07/2020|EPI ISL 514137|B.1.1.33|Brazil|2020-05-05	0.0001028719	South America
South America|hCoV-19/Brazil/SP-03/2020|EPI ISL 414014|B.1.1|Brazil|2020-03-02	South America|hCoV-19/Brazil/RO-07/2020|EPI ISL 514137|B.1.1.33|Brazil|2020-05-05	0.0001346089	South America
South America|hCoV-19/Brazil/SP-11/2020|EPI ISL 416033|B.3|Brazil|2020-03-03	South America|hCoV-19/Brazil/RO-07/2020|EPI ISL 514137|B.1.1.33|Brazil|2020-05-05	0.0004039695	South America
South America|hCoV-19/Brazil/SP-07/2020|EPI ISL 416028|B.1.1|Brazil|2020-03-03	South America|hCoV-19/Brazil/RO-07/2020|EPI ISL 514137|B.1.1.33|Brazil|2020-05-05	0.0001346089	South America
South America|hCoV-19/Chile/RM-ISPCH-1/2020|EPI ISL 414579|A.2|Chile|2020-03-03	South America|hCoV-19/Brazil/RO-07/2020|EPI ISL 514137|B.1.1.33|Brazil|2020-05-05	0.0005723967	South America
South America|hCoV-19/Brazil/SP-09/2020|EPI ISL 416031|B.1.5|Brazil|2020-03-04	South America|hCoV-19/Brazil/RO-07/2020|EPI ISL 514137|B.1.1.33|Brazil|2020-05-05	0.0002019422	South America
South America|hCoV-19/Brazil/SP-08/2020|EPI ISL 416029|B.1.1|Brazil|2020-03-04	South America|hCoV-19/Brazil/RO-07/2020|EPI ISL 514137|B.1.1.33|Brazil|2020-05-05	0.0001346089	South America
South America|hCoV-19/Brazil/SP-10/2020|EPI ISL 416032|B|Brazil|2020-03-04	South America|hCoV-19/Brazil/RO-07/2020|EPI ISL 514137|B.1.1.33|Brazil|2020-05-05	0.0004376411	South America
South America|hCoV-19/Brazil/SP-04/2020|EPI ISL 414017|B.1.1|Brazil|2020-03-04	South America|hCoV-19/Brazil/RO-07/2020|EPI ISL 514137|B.1.1.33|Brazil|2020-05-05	0.0001346089	South America
South America|hCoV-19/Brazil/SP-12/2020|EPI ISL 416034|B.1.1|Brazil|2020-03-04	South America|hCoV-19/Brazil/RO-07/2020|EPI ISL 514137|B.1.1.33|Brazil|2020-05-05	0.0001682771	South America
South America|hCoV-19/Brazil/RJ-314/2020|EPI ISL 414045|B.1.5|Brazil|2020-03-04	South America|hCoV-19/Brazil/RO-07/2020|EPI ISL 514137|B.1.1.33|Brazil|2020-05-05	0.0002019490	South America
South America|hCoV-19/Brazil/BA-312/2020|EPI ISL 415105|B.1.1|Brazil|2020-03-04	South America|hCoV-19/Brazil/RO-07/2020|EPI ISL 514137|B.1.1.33|Brazil|2020-05-05	0.0001682897	South America
South America|hCoV-19/Brazil/SP-13/2020|EPI ISL 416035|B.1.1|Brazil|2020-03-05	South America|hCoV-19/Brazil/RO-07/2020|EPI ISL 514137|B.1.1.33|Brazil|2020-05-05	0.0001346089	South America
South America|hCoV-19/Chile/LL-ISPCH-1/2020|EPI ISL 445246|B.1.5|Chile|2020-03-05	South America|hCoV-19/Brazil/RO-07/2020|EPI ISL 514137|B.1.1.33|Brazil|2020-05-05	0.0002019422	South America
South America|hCoV-19/Chile/RM-ISPCH-2/2020|EPI ISL 414580|B.1.1|Chile|2020-03-05	South America|hCoV-19/Brazil/RO-07/2020|EPI ISL 514137|B.1.1.33|Brazil|2020-05-05	0.0001346089	South America
South America|hCoV-19/Brazil/RJ-352/2020|EPI ISL 427299|A.2|Brazil|2020-03-05	South America|hCoV-19/Brazil/RO-07/2020|EPI ISL 514137|B.1.1.33|Brazil|2020-05-05	0.0006060963	South America
South America|hCoV-19/Brazil/BA-510/2020|EPI ISL 427293|B.1.1|Brazil|2020-03-06	South America|hCoV-19/Brazil/RO-07/2020|EPI ISL 514137|B.1.1.33|Brazil|2020-05-05	0.0001682727	South America
South America|hCoV-19/Chile/RM-MSHS-op2d1/2020|EPI ISL 415658|A.2|Chile|2020-03-06	South America|hCoV-19/Brazil/RO-07/2020|EPI ISL 514137|B.1.1.33|Brazil|2020-05-05	0.0005723968	South America
South America|hCoV-19/Peru/ARE-INS-026/2020|EPI ISL 491431|B.1|Peru|2020-03-06	South America|hCoV-19/Brazil/RO-07/2020|EPI ISL 514137|B.1.1.33|Brazil|2020-05-05	0.0002710963	South America
South America|hCoV-19/Chile/RM-ISPCH-3/2020|EPI ISL 445245|A.2|Chile|2020-03-06	South America|hCoV-19/Brazil/RO-07/2020|EPI ISL 514137|B.1.1.33|Brazil|2020-05-05	0.0005723967	South America
South America|hCoV-19/Colombia/DC-INS-78390/2020|EPI ISL 418262|B.1.1|Colombia|2020-03-06	South America|hCoV-19/Brazil/RO-07/2020|EPI ISL 514137|B.1.1.33|Brazil|2020-05-05	0.0001386104	South America
South America|hCoV-19/Argentina/C121/2020|EPI ISL 420600|B.1.1|Argentina|2020-03-07	South America|hCoV-19/Brazil/RO-07/2020|EPI ISL 514137|B.1.1.33|Brazil|2020-05-05	0.0001009544	South America
South America|hCoV-19/Chile/RM-MSHS-op3d1/2020|EPI ISL 415660|A.2|Chile|2020-03-07	South America|hCoV-19/Brazil/RO-07/2020|EPI ISL 514137|B.1.1.33|Brazil|2020-05-05	0.0005723775	South America
South America|hCoV-19/Peru/ARE-INS-087/2020|EPI ISL 516626|B.1|Peru|2020-03-07	South America|hCoV-19/Brazil/RO-07/2020|EPI ISL 514137|B.1.1.33|Brazil|2020-05-05	0.0003050045	South America
South America|hCoV-19/Chile/RM-MSHS-op4d1/2020|EPI ISL 415661|A.2|Chile|2020-03-08	South America|hCoV-19/Brazil/RO-07/2020|EPI ISL 514137|B.1.1.33|Brazil|2020-05-05	0.0005723967	South America
South America|hCoV-19/Chile/RM-ISPCH-4/2020|EPI ISL 445247|A.2|Chile|2020-03-08	South America|hCoV-19/Brazil/RO-07/2020|EPI ISL 514137|B.1.1.33|Brazil|2020-05-05	0.0006398257	South America
South America|hCoV-19/Brazil/MG-CV4/2020|EPI ISL 429667|B.1.255|Brazil|2020-03-09	South America|hCoV-19/Brazil/RO-07/2020|EPI ISL 514137|B.1.1.33|Brazil|2020-05-05	0.0003029476	South America
South America|hCoV-19/Chile/RM-ISPCH-6/2020|EPI ISL 445249|B|Chile|2020-03-09	South America|hCoV-19/Brazil/RO-07/2020|EPI ISL 514137|B.1.1.33|Brazil|2020-05-05	0.0004039863	South America
South America|hCoV-19/Chile/RM-ISPCH-9/2020|EPI ISL 445252|B.1.5|Chile|2020-03-09	South America|hCoV-19/Brazil/RO-07/2020|EPI ISL 514137|B.1.1.33|Brazil|2020-05-05	0.0002692877	South America
South America|hCoV-19/Chile/RM-ISPCH-7/2020|EPI ISL 445250|B.1.5|Chile|2020-03-09	South America|hCoV-19/Brazil/RO-07/2020|EPI ISL 514137|B.1.1.33|Brazil|2020-05-05	0.0002356105	South America
South America|hCoV-19/Peru/HUC-INS-008/2020|EPI ISL 489839|B.1.5|Peru|2020-03-09	South America|hCoV-19/Brazil/RO-07/2020|EPI ISL 514137|B.1.1.33|Brazil|2020-05-05	0.0002371990	South America
South America|hCoV-19/Peru/ICA-INS-012/2020|EPI ISL 489989|B.1.5|Peru|2020-03-09	South America|hCoV-19/Brazil/RO-07/2020|EPI ISL 514137|B.1.1.33|Brazil|2020-05-05	0.0002710977	South America
South America|hCoV-19/Chile/RM-ISPCH-5/2020|EPI ISL 445248|B.1.5|Chile|2020-03-09	South America|hCoV-19/Brazil/RO-07/2020|EPI ISL 514137|B.1.1.33|Brazil|2020-05-05	0.0002356184	South America
South America|hCoV-19/Brazil/SP-L12-CD28/2020|EPI ISL 476221|B.1.1.33|Brazil|2020-03-09	South America|hCoV-19/Brazil/RO-07/2020|EPI ISL 514137|B.1.1.33|Brazil|2020-05-05	0.0000339815	South America
South America|hCoV-19/Ecuador/HEE-01/2020|EPI ISL 417482|B|Ecuador|2020-03-09	South America|hCoV-19/Brazil/RO-07/2020|EPI ISL 514137|B.1.1.33|Brazil|2020-05-05	0.0004201160	South America
South America|hCoV-19/Chile/RM-ISPCH-8/2020|EPI ISL 445251|B.1.1|Chile|2020-03-10	South America|hCoV-19/Brazil/RO-07/2020|EPI ISL 514137|B.1.1.33|Brazil|2020-05-05	0.0002019223	South America
South America|hCoV-19/Peru/LIM-010/2020|EPI ISL 415787|B.1.1|Peru|2020-03-10	South America|hCoV-19/Brazil/RO-07/2020|EPI ISL 514137|B.1.1.33|Brazil|2020-05-05	0.0001682692	South America
South America|hCoV-19/Chile/RM-ISPCH-16/2020|EPI ISL 445259|A.2|Chile|2020-03-10	South America|hCoV-19/Brazil/RO-07/2020|EPI ISL 514137|B.1.1.33|Brazil|2020-05-05	0.0005723775	South America
South America|hCoV-19/Chile/RM-ISPCH-10/2020|EPI ISL 445253|B.1.255|Chile|2020-03-10	South America|hCoV-19/Brazil/RO-07/2020|EPI ISL 514137|B.1.1.33|Brazil|2020-05-05	0.0002692807	South America
South America|hCoV-19/Chile/RM-ISPCH-12/2020|EPI ISL 445255|B.1.1.10|Chile|2020-03-10	South America|hCoV-19/Brazil/RO-07/2020|EPI ISL 514137|B.1.1.33|Brazil|2020-05-05	0.0002019275	South America
South America|hCoV-19/Brazil/SC-769/2020|EPI ISL 427306|B.1|Brazil|2020-03-10	South America|hCoV-19/Brazil/RO-07/2020|EPI ISL 514137|B.1.1.33|Brazil|2020-05-05	0.0002692807	South America
South America|hCoV-19/Brazil/SC-766/2020|EPI ISL 427305|B.6|Brazil|2020-03-10	South America|hCoV-19/Brazil/RO-07/2020|EPI ISL 514137|B.1.1.33|Brazil|2020-05-05	0.0005386962	South America
South America|hCoV-19/Peru/LIM-INS-016/2020|EPI ISL 490315|B.1.1|Peru|2020-03-10	South America|hCoV-19/Brazil/RO-07/2020|EPI ISL 514137|B.1.1.33|Brazil|2020-05-05	0.0001694114	South America
South America|hCoV-19/Chile/RM-ISPCH-13/2020|EPI ISL 445256|B.1.1|Chile|2020-03-10	South America|hCoV-19/Brazil/RO-07/2020|EPI ISL 514137|B.1.1.33|Brazil|2020-05-05	0.0002019547	South America
South America|hCoV-19/Chile/RM-ISPCH-18/2020|EPI ISL 445261|B.1.5|Chile|2020-03-11	South America|hCoV-19/Brazil/RO-07/2020|EPI ISL 514137|B.1.1.33|Brazil|2020-05-05	0.0002692877	South America
South America|hCoV-19/Peru/LIM-INS-160/2020|EPI ISL 536553|B.1.5|Peru|2020-03-11	South America|hCoV-19/Brazil/RO-07/2020|EPI ISL 514137|B.1.1.33|Brazil|2020-05-05	0.0004377047	South America
South America|hCoV-19/Chile/BI-ISPCH-3/2020|EPI ISL 445332|B.1.5|Chile|2020-03-11	South America|hCoV-19/Brazil/RO-07/2020|EPI ISL 514137|B.1.1.33|Brazil|2020-05-05	0.0003029554	South America
South America|hCoV-19/Chile/RM-ISPCH-22/2020|EPI ISL 445265|B.1.5|Chile|2020-03-11	South America|hCoV-19/Brazil/RO-07/2020|EPI ISL 514137|B.1.1.33|Brazil|2020-05-05	0.0002356105	South America
South America|hCoV-19/Brazil/RJ-477/2020|EPI ISL 427300|B.1.1|Brazil|2020-03-11	South America|hCoV-19/Brazil/RO-07/2020|EPI ISL 514137|B.1.1.33|Brazil|2020-05-05	0.0001346124	South America
South America|hCoV-19/Chile/RM-ISPCH-19/2020|EPI ISL 445262|B.1.5|Chile|2020-03-11	South America|hCoV-19/Brazil/RO-07/2020|EPI ISL 514137|B.1.1.33|Brazil|2020-05-05	0.0002356154	South America
South America|hCoV-19/Brazil/RJ-477i/2020|EPI ISL 427301|B.1.1|Brazil|2020-03-11	South America|hCoV-19/Brazil/RO-07/2020|EPI ISL 514137|B.1.1.33|Brazil|2020-05-05	0.0001346124	South America
South America|hCoV-19/Peru/LIM-INS-011/2020|EPI ISL 489988|A.2|Peru|2020-03-11	South America|hCoV-19/Brazil/RO-07/2020|EPI ISL 514137|B.1.1.33|Brazil|2020-05-05	0.0005762377	South America
South America|hCoV-19/Peru/LIM-INS-015/2020|EPI ISL 490209|B.1.5|Peru|2020-03-11	South America|hCoV-19/Brazil/RO-07/2020|EPI ISL 514137|B.1.1.33|Brazil|2020-05-05	0.0004067317	South America
South America|hCoV-19/Peru/LIM-INS-006/2020|EPI ISL 489838|B.1.1|Peru|2020-03-11	South America|hCoV-19/Brazil/RO-07/2020|EPI ISL 514137|B.1.1.33|Brazil|2020-05-05	0.0001355162	South America
South America|hCoV-19/Chile/RM-ISPCH-15/2020|EPI ISL 445258|A.2|Chile|2020-03-11	South America|hCoV-19/Brazil/RO-07/2020|EPI ISL 514137|B.1.1.33|Brazil|2020-05-05	0.0005723967	South America
South America|hCoV-19/Chile/RM-ISPCH-17/2020|EPI ISL 445260|A.2|Chile|2020-03-11	South America|hCoV-19/Brazil/RO-07/2020|EPI ISL 514137|B.1.1.33|Brazil|2020-05-05	0.0006397659	South America
South America|hCoV-19/Chile/RM-ISPCH-20/2020|EPI ISL 445263|B.1.5|Chile|2020-03-11	South America|hCoV-19/Brazil/RO-07/2020|EPI ISL 514137|B.1.1.33|Brazil|2020-05-05	0.0002356264	South America
South America|hCoV-19/Brazil/MG-CV12/2020|EPI ISL 429674|B.1|Brazil|2020-03-11	South America|hCoV-19/Brazil/RO-07/2020|EPI ISL 514137|B.1.1.33|Brazil|2020-05-05	0.0003891838	South America
South America|hCoV-19/Chile/BI-ISPCH-2/2020|EPI ISL 445331|B.1.1|Chile|2020-03-12	South America|hCoV-19/Brazil/RO-07/2020|EPI ISL 514137|B.1.1.33|Brazil|2020-05-05	0.0001346123	South America
South America|hCoV-19/Chile/BI-ISPCH-2-2/2020|EPI ISL 445333|B.1.5|Chile|2020-03-12	South America|hCoV-19/Brazil/RO-07/2020|EPI ISL 514137|B.1.1.33|Brazil|2020-05-05	0.0002692751	South America
South America|hCoV-19/Chile/RM-ISPCH-21/2020|EPI ISL 445264|B.1.1.10|Chile|2020-03-12	South America|hCoV-19/Brazil/RO-07/2020|EPI ISL 514137|B.1.1.33|Brazil|2020-05-05	0.0002019275	South America
South America|hCoV-19/Brazil/SE-6535/2020|EPI ISL 541375|B.1.5|Brazil|2020-03-12	South America|hCoV-19/Brazil/RO-07/2020|EPI ISL 514137|B.1.1.33|Brazil|2020-05-05	0.0002692877	South America
South America|hCoV-19/Brazil/SC-770/2020|EPI ISL 541370|B.1.1.33|Brazil|2020-03-12	South America|hCoV-19/Brazil/RO-07/2020|EPI ISL 514137|B.1.1.33|Brazil|2020-05-05	0.0000673055	South America
South America|hCoV-19/Chile/ML-CMM-25343/2020|EPI ISL 459863|A|Chile|2020-03-12	South America|hCoV-19/Brazil/RO-07/2020|EPI ISL 514137|B.1.1.33|Brazil|2020-05-05	0.0004039758	South America
South America|hCoV-19/Colombia/DC-INS-79190/2020|EPI ISL 456120|B.1.5|Colombia|2020-03-12	South America|hCoV-19/Brazil/RO-07/2020|EPI ISL 514137|B.1.1.33|Brazil|2020-05-05	0.0002711457	South America
South America|hCoV-19/Brazil/UN-HIAE-SP03/2020|EPI ISL 486427|B.1.1.33|Brazil|2020-03-13	South America|hCoV-19/Brazil/RO-07/2020|EPI ISL 514137|B.1.1.33|Brazil|2020-05-05	0.0001346089	South America
South America|hCoV-19/Peru/LIM-INS-150/2020|EPI ISL 536545|B|Peru|2020-03-13	South America|hCoV-19/Brazil/RO-07/2020|EPI ISL 514137|B.1.1.33|Brazil|2020-05-05	0.0004713383	South America
South America|hCoV-19/Chile/BI-ISPCH-1/2020|EPI ISL 445271|B.1.1|Chile|2020-03-13	South America|hCoV-19/Brazil/RO-07/2020|EPI ISL 514137|B.1.1.33|Brazil|2020-05-05	0.0001346124	South America
South America|hCoV-19/Aruba/AW-RIVM-10101/2020|EPI ISL 547445|B.40|Aruba|2020-03-13	South America|hCoV-19/Brazil/RO-07/2020|EPI ISL 514137|B.1.1.33|Brazil|2020-05-05	0.0005387102	South America
South America|hCoV-19/Brazil/MG-CV6/2020|EPI ISL 429669|B.1|Brazil|2020-03-13	South America|hCoV-19/Brazil/RO-07/2020|EPI ISL 514137|B.1.1.33|Brazil|2020-05-05	0.0003029476	South America
South America|hCoV-19/Brazil/DF-615i/2020|EPI ISL 427294|B.1.1.33|Brazil|2020-03-13	South America|hCoV-19/Brazil/RO-07/2020|EPI ISL 514137|B.1.1.33|Brazil|2020-05-05	0.0000336500	South America
South America|hCoV-19/Brazil/SC-771/2020|EPI ISL 541371|B.1.5|Brazil|2020-03-13	South America|hCoV-19/Brazil/RO-07/2020|EPI ISL 514137|B.1.1.33|Brazil|2020-05-05	0.0002357375	South America
South America|hCoV-19/Peru/LAM-INS-073/2020|EPI ISL 523994|B.1.1|Peru|2020-03-13	South America|hCoV-19/Brazil/RO-07/2020|EPI ISL 514137|B.1.1.33|Brazil|2020-05-05	0.0002032834	South America
South America|hCoV-19/Peru/CAJ-INS-061/2020|EPI ISL 517770|B.1.1.1|Peru|2020-03-13	South America|hCoV-19/Brazil/RO-07/2020|EPI ISL 514137|B.1.1.33|Brazil|2020-05-05	0.0002371835	South America
South America|hCoV-19/Brazil/DF-0001/2020|EPI ISL 426580|B.1.1|Brazil|2020-03-13	South America|hCoV-19/Brazil/RO-07/2020|EPI ISL 514137|B.1.1.33|Brazil|2020-05-05	0.0000676978	South America
South America|hCoV-19/Brazil/GO-0207/2020|EPI ISL 470574|B.40|Brazil|2020-03-13	South America|hCoV-19/Brazil/RO-07/2020|EPI ISL 514137|B.1.1.33|Brazil|2020-05-05	0.0005135172	South America
South America|hCoV-19/Brazil/MG-CV8/2020|EPI ISL 429671|B.1.1|Brazil|2020-03-13	South America|hCoV-19/Brazil/RO-07/2020|EPI ISL 514137|B.1.1.33|Brazil|2020-05-05	0.0002758710	South America
South America|hCoV-19/Chile/MA-ISPCH-1/2020|EPI ISL 445268|B.1.98|Chile|2020-03-14	South America|hCoV-19/Brazil/RO-07/2020|EPI ISL 514137|B.1.1.33|Brazil|2020-05-05	0.0002356043	South America
South America|hCoV-19/Brazil/RN-IEC-162277/2020|EPI ISL 524798|B.1.1.33|Brazil|2020-03-14	South America|hCoV-19/Brazil/RO-07/2020|EPI ISL 514137|B.1.1.33|Brazil|2020-05-05	0.0000336500	South America
South America|hCoV-19/Peru/LIM-INS-159/2020|EPI ISL 536552|B.1.1|Peru|2020-03-14	South America|hCoV-19/Brazil/RO-07/2020|EPI ISL 514137|B.1.1.33|Brazil|2020-05-05	0.0001009544	South America
South America|hCoV-19/Peru/LIM-INS-147/2020|EPI ISL 536542|B.1.1|Peru|2020-03-14	South America|hCoV-19/Brazil/RO-07/2020|EPI ISL 514137|B.1.1.33|Brazil|2020-05-05	0.0001682648	South America
South America|hCoV-19/Chile/RM-CMM-23741/2020|EPI ISL 468752|B.1.1.33|Chile|2020-03-14	South America|hCoV-19/Brazil/RO-07/2020|EPI ISL 514137|B.1.1.33|Brazil|2020-05-05	0.0000336500	South America
South America|hCoV-19/Chile/AR-ISPCH-1/2020|EPI ISL 445270|B.1.1|Chile|2020-03-14	South America|hCoV-19/Brazil/RO-07/2020|EPI ISL 514137|B.1.1.33|Brazil|2020-05-05	0.0001682771	South America
South America|hCoV-19/Chile/VS-ISPCH-2/2020|EPI ISL 445285|B.1.255|Chile|2020-03-14	South America|hCoV-19/Brazil/RO-07/2020|EPI ISL 514137|B.1.1.33|Brazil|2020-05-05	0.0002692898	South America
South America|hCoV-19/Chile/RM-ISPCH-24/2020|EPI ISL 445303|B|Chile|2020-03-14	South America|hCoV-19/Brazil/RO-07/2020|EPI ISL 514137|B.1.1.33|Brazil|2020-05-05	0.0004713701	South America
South America|hCoV-19/Colombia/ATL-INS-79743/2020|EPI ISL 456145|B.1.5|Colombia|2020-03-14	South America|hCoV-19/Brazil/RO-07/2020|EPI ISL 514137|B.1.1.33|Brazil|2020-05-05	0.0002379325	South America
South America|hCoV-19/Brazil/MG-0211/2020|EPI ISL 470578|B.1.1|Brazil|2020-03-14	South America|hCoV-19/Brazil/RO-07/2020|EPI ISL 514137|B.1.1.33|Brazil|2020-05-05	0.0001382750	South America
South America|hCoV-19/Colombia/VAC-INS-79773/2020|EPI ISL 456134|B.1.5|Colombia|2020-03-14	South America|hCoV-19/Brazil/RO-07/2020|EPI ISL 514137|B.1.1.33|Brazil|2020-05-05	0.0002425905	South America
South America|hCoV-19/Colombia/VAC-INS-79779/2020|EPI ISL 456135|B.1.5|Colombia|2020-03-14	South America|hCoV-19/Brazil/RO-07/2020|EPI ISL 514137|B.1.1.33|Brazil|2020-05-05	0.0002429526	South America
South America|hCoV-19/Brazil/MG-0212/2020|EPI ISL 470579|B.1.5|Brazil|2020-03-14	South America|hCoV-19/Brazil/RO-07/2020|EPI ISL 514137|B.1.1.33|Brazil|2020-05-05	0.0002122186	South America
South America|hCoV-19/Brazil/CE-L10-CD171/2020|EPI ISL 476184|B.1.5|Brazil|2020-03-14	South America|hCoV-19/Brazil/RO-07/2020|EPI ISL 514137|B.1.1.33|Brazil|2020-05-05	0.0002849669	South America
South America|hCoV-19/Colombia/VAC-INS-79929/2020|EPI ISL 456136|B.1|Colombia|2020-03-14	South America|hCoV-19/Brazil/RO-07/2020|EPI ISL 514137|B.1.1.33|Brazil|2020-05-05	0.0003178754	South America
South America|hCoV-19/Chile/BI-CMM-25338/2020|EPI ISL 468760|B.1.1|Chile|2020-03-15	South America|hCoV-19/Brazil/RO-07/2020|EPI ISL 514137|B.1.1.33|Brazil|2020-05-05	0.0001346124	South America
South America|hCoV-19/Chile/LI-ISPCH-3/2020|EPI ISL 445275|B.1.1|Chile|2020-03-15	South America|hCoV-19/Brazil/RO-07/2020|EPI ISL 514137|B.1.1.33|Brazil|2020-05-05	0.0001682771	South America
South America|hCoV-19/Colombia/VAC-INS-79965/2020|EPI ISL 456150|B.1.5|Colombia|2020-03-15	South America|hCoV-19/Brazil/RO-07/2020|EPI ISL 514137|B.1.1.33|Brazil|2020-05-05	0.0003029554	South America
South America|hCoV-19/Chile/RM-CMM-27991/2020|EPI ISL 459857|B.1.5|Chile|2020-03-15	South America|hCoV-19/Brazil/RO-07/2020|EPI ISL 514137|B.1.1.33|Brazil|2020-05-05	0.0002356105	South America
South America|hCoV-19/Chile/LI-ISPCH-2/2020|EPI ISL 445274|B|Chile|2020-03-15	South America|hCoV-19/Brazil/RO-07/2020|EPI ISL 514137|B.1.1.33|Brazil|2020-05-05	0.0003703154	South America
South America|hCoV-19/Chile/LI-ISPCH-4/2020|EPI ISL 445276|B.1.1|Chile|2020-03-15	South America|hCoV-19/Brazil/RO-07/2020|EPI ISL 514137|B.1.1.33|Brazil|2020-05-05	0.0001682827	South America
South America|hCoV-19/Chile/MA-ISPCH-2/2020|EPI ISL 445269|B.1.98|Chile|2020-03-15	South America|hCoV-19/Brazil/RO-07/2020|EPI ISL 514137|B.1.1.33|Brazil|2020-05-05	0.0002356123	South America
South America|hCoV-19/Chile/VS-ISPCH-1/2020|EPI ISL 445272|B.1.5|Chile|2020-03-15	South America|hCoV-19/Brazil/RO-07/2020|EPI ISL 514137|B.1.1.33|Brazil|2020-05-05	0.0002356123	South America
South America|hCoV-19/Colombia/SAN-INS-80123/2020|EPI ISL 456149|B.1.1|Colombia|2020-03-15	South America|hCoV-19/Brazil/RO-07/2020|EPI ISL 514137|B.1.1.33|Brazil|2020-05-05	0.0001346678	South America
South America|hCoV-19/Brazil/RJ-MD63-1b/2020|EPI ISL 528638|B.1.1.33|Brazil|2020-03-16	South America|hCoV-19/Brazil/RO-07/2020|EPI ISL 514137|B.1.1.33|Brazil|2020-05-05	0.0000336500	South America
South America|hCoV-19/Chile/LI-ISPCH-1/2020|EPI ISL 445273|B.1.5|Chile|2020-03-16	South America|hCoV-19/Brazil/RO-07/2020|EPI ISL 514137|B.1.1.33|Brazil|2020-05-05	0.0003029554	South America
South America|hCoV-19/Chile/LI-ISPCH-5/2020|EPI ISL 445277|B.1.1|Chile|2020-03-16	South America|hCoV-19/Brazil/RO-07/2020|EPI ISL 514137|B.1.1.33|Brazil|2020-05-05	0.0001682771	South America
South America|hCoV-19/Chile/RM-ISPCH-26/2020|EPI ISL 445305|B.1|Chile|2020-03-16	South America|hCoV-19/Brazil/RO-07/2020|EPI ISL 514137|B.1.1.33|Brazil|2020-05-05	0.0003366246	South America
South America|hCoV-19/Chile/RM-ISPCH-28/2020|EPI ISL 445307|B.1|Chile|2020-03-16	South America|hCoV-19/Brazil/RO-07/2020|EPI ISL 514137|B.1.1.33|Brazil|2020-05-05	0.0003029554	South America
South America|hCoV-19/Chile/LI-ISPCH-6/2020|EPI ISL 445278|B.1.5|Chile|2020-03-16	South America|hCoV-19/Brazil/RO-07/2020|EPI ISL 514137|B.1.1.33|Brazil|2020-05-05	0.0002692751	South America
South America|hCoV-19/Brazil/RJ-MD63-1a/2020|EPI ISL 528637|B.1.1.33|Brazil|2020-03-16	South America|hCoV-19/Brazil/RO-07/2020|EPI ISL 514137|B.1.1.33|Brazil|2020-05-05	0.0001009617	South America
South America|hCoV-19/Peru/LIM-INS-143/2020|EPI ISL 536538|B.1.1.1|Peru|2020-03-16	South America|hCoV-19/Brazil/RO-07/2020|EPI ISL 514137|B.1.1.33|Brazil|2020-05-05	0.0003029256	South America
South America|hCoV-19/Brazil/MG-CV21/2020|EPI ISL 429681|B.1|Brazil|2020-03-16	South America|hCoV-19/Brazil/RO-07/2020|EPI ISL 514137|B.1.1.33|Brazil|2020-05-05	0.0003029476	South America
South America|hCoV-19/Chile/RM-ISPCH-30/2020|EPI ISL 445309|B.1.5|Chile|2020-03-16	South America|hCoV-19/Brazil/RO-07/2020|EPI ISL 514137|B.1.1.33|Brazil|2020-05-05	0.0002356105	South America
South America|hCoV-19/Brazil/AM-02/2020|EPI ISL 417034|A.2|Brazil|2020-03-16	South America|hCoV-19/Brazil/RO-07/2020|EPI ISL 514137|B.1.1.33|Brazil|2020-05-05	0.0006397444	South America
South America|hCoV-19/Brazil/MG-CV16/2020|EPI ISL 429676|B.1.1|Brazil|2020-03-16	South America|hCoV-19/Brazil/RO-07/2020|EPI ISL 514137|B.1.1.33|Brazil|2020-05-05	0.0001687405	South America
South America|hCoV-19/Peru/LAM-INS-071/2020|EPI ISL 523954|B.1.1.1|Peru|2020-03-16	South America|hCoV-19/Brazil/RO-07/2020|EPI ISL 514137|B.1.1.33|Brazil|2020-05-05	0.0002369426	South America
South America|hCoV-19/Peru/ANC-INS-066/2020|EPI ISL 516987|B.1.1.1|Peru|2020-03-16	South America|hCoV-19/Brazil/RO-07/2020|EPI ISL 514137|B.1.1.33|Brazil|2020-05-05	0.0002371754	South America
South America|hCoV-19/Chile/RM-ISPCH-29/2020|EPI ISL 445308|B.1.5|Chile|2020-03-16	South America|hCoV-19/Brazil/RO-07/2020|EPI ISL 514137|B.1.1.33|Brazil|2020-05-05	0.0002356184	South America
South America|hCoV-19/Brazil/PR-5619/2020|EPI ISL 541342|B.1|Brazil|2020-03-16	South America|hCoV-19/Brazil/RO-07/2020|EPI ISL 514137|B.1.1.33|Brazil|2020-05-05	0.0003029680	South America
South America|hCoV-19/Colombia/RIS-INS-80245/2020|EPI ISL 456155|B.1.5|Colombia|2020-03-16	South America|hCoV-19/Brazil/RO-07/2020|EPI ISL 514137|B.1.1.33|Brazil|2020-05-05	0.0003030166	South America
South America|hCoV-19/Colombia/VAC-INS-79943/2020|EPI ISL 456138|B.1.5|Colombia|2020-03-16	South America|hCoV-19/Brazil/RO-07/2020|EPI ISL 514137|B.1.1.33|Brazil|2020-05-05	0.0003044039	South America
South America|hCoV-19/Colombia/BOL-INS-80191/2020|EPI ISL 456122|B.1|Colombia|2020-03-16	South America|hCoV-19/Brazil/RO-07/2020|EPI ISL 514137|B.1.1.33|Brazil|2020-05-05	0.0002757585	South America
South America|hCoV-19/Peru/LIM-INS-141/2020|EPI ISL 536536|B|Peru|2020-03-16	South America|hCoV-19/Brazil/RO-07/2020|EPI ISL 514137|B.1.1.33|Brazil|2020-05-05	0.0004485411	South America
South America|hCoV-19/Brazil/RJ-L10-CD158/2020|EPI ISL 476180|B.1.1.33|Brazil|2020-03-16	South America|hCoV-19/Brazil/RO-07/2020|EPI ISL 514137|B.1.1.33|Brazil|2020-05-05	0.0000350706	South America
South America|hCoV-19/Brazil/RJ-L10-CD154/2020|EPI ISL 476178|B.1.1.33|Brazil|2020-03-16	South America|hCoV-19/Brazil/RO-07/2020|EPI ISL 514137|B.1.1.33|Brazil|2020-05-05	0.0001061258	South America
South America|hCoV-19/Brazil/RS-L11-CD180/2020|EPI ISL 476192|B.1.1.33|Brazil|2020-03-16	South America|hCoV-19/Brazil/RO-07/2020|EPI ISL 514137|B.1.1.33|Brazil|2020-05-05	0.0000353719	South America
South America|hCoV-19/Brazil/MG-CV19/2020|EPI ISL 429679|B.1.1|Brazil|2020-03-16	South America|hCoV-19/Brazil/RO-07/2020|EPI ISL 514137|B.1.1.33|Brazil|2020-05-05	0.0001783264	South America
South America|hCoV-19/Chile/MA-ISPCH-3/2020|EPI ISL 445280|B.1.98|Chile|2020-03-17	South America|hCoV-19/Brazil/RO-07/2020|EPI ISL 514137|B.1.1.33|Brazil|2020-05-05	0.0002356042	South America
South America|hCoV-19/Brazil/MG-CV31/2020|EPI ISL 429687|B.1|Brazil|2020-03-17	South America|hCoV-19/Brazil/RO-07/2020|EPI ISL 514137|B.1.1.33|Brazil|2020-05-05	0.0003366560	South America
South America|hCoV-19/Chile/RM-CMM-26639/2020|EPI ISL 459858|A.2|Chile|2020-03-17	South America|hCoV-19/Brazil/RO-07/2020|EPI ISL 514137|B.1.1.33|Brazil|2020-05-05	0.0006397610	South America
South America|hCoV-19/Chile/RM-ISPCH-35/2020|EPI ISL 445314|B.1|Chile|2020-03-17	South America|hCoV-19/Brazil/RO-07/2020|EPI ISL 514137|B.1.1.33|Brazil|2020-05-05	0.0002692877	South America
South America|hCoV-19/Peru/LIM-INS-138/2020|EPI ISL 536533|B.1.1|Peru|2020-03-17	South America|hCoV-19/Brazil/RO-07/2020|EPI ISL 514137|B.1.1.33|Brazil|2020-05-05	0.0001346089	South America
South America|hCoV-19/Brazil/MG-CV32/2020|EPI ISL 429688|B.1.1|Brazil|2020-03-17	South America|hCoV-19/Brazil/RO-07/2020|EPI ISL 514137|B.1.1.33|Brazil|2020-05-05	0.0001346214	South America
South America|hCoV-19/Peru/LIM-INS-139/2020|EPI ISL 536534|B.1.1|Peru|2020-03-17	South America|hCoV-19/Brazil/RO-07/2020|EPI ISL 514137|B.1.1.33|Brazil|2020-05-05	0.0001346124	South America
South America|hCoV-19/Chile/RM-ISPCH-38/2020|EPI ISL 445317|B.1.1|Chile|2020-03-17	South America|hCoV-19/Brazil/RO-07/2020|EPI ISL 514137|B.1.1.33|Brazil|2020-05-05	0.0001009544	South America
South America|hCoV-19/Brazil/AP-IEC-161167/2020|EPI ISL 450873|B.1.1.33|Brazil|2020-03-17	South America|hCoV-19/Brazil/RO-07/2020|EPI ISL 514137|B.1.1.33|Brazil|2020-05-05	0.0000336500	South America
South America|hCoV-19/Chile/RM-ISPCH-41/2020|EPI ISL 445320|B.1.5|Chile|2020-03-17	South America|hCoV-19/Brazil/RO-07/2020|EPI ISL 514137|B.1.1.33|Brazil|2020-05-05	0.0002356105	South America
South America|hCoV-19/Aruba/AW-RIVM-10113/2020|EPI ISL 547446|B.1|Aruba|2020-03-17	South America|hCoV-19/Brazil/RO-07/2020|EPI ISL 514137|B.1.1.33|Brazil|2020-05-05	0.0003029476	South America
South America|hCoV-19/Brazil/PR-5618/2020|EPI ISL 541341|B.1|Brazil|2020-03-17	South America|hCoV-19/Brazil/RO-07/2020|EPI ISL 514137|B.1.1.33|Brazil|2020-05-05	0.0003029719	South America
South America|hCoV-19/Brazil/PR-5617/2020|EPI ISL 541340|B.1|Brazil|2020-03-17	South America|hCoV-19/Brazil/RO-07/2020|EPI ISL 514137|B.1.1.33|Brazil|2020-05-05	0.0003366447	South America
South America|hCoV-19/Peru/JUN-INS-074/2020|EPI ISL 524471|B.1.255|Peru|2020-03-17	South America|hCoV-19/Brazil/RO-07/2020|EPI ISL 514137|B.1.1.33|Brazil|2020-05-05	0.0003049901	South America
South America|hCoV-19/Chile/RM-ISPCH-32/2020|EPI ISL 445311|B.1.5|Chile|2020-03-17	South America|hCoV-19/Brazil/RO-07/2020|EPI ISL 514137|B.1.1.33|Brazil|2020-05-05	0.0002356123	South America
South America|hCoV-19/Chile/RM-CMM-25669/2020|EPI ISL 459862|B.1.5|Chile|2020-03-17	South America|hCoV-19/Brazil/RO-07/2020|EPI ISL 514137|B.1.1.33|Brazil|2020-05-05	0.0002019490	South America
South America|hCoV-19/Chile/RM-ISPCH-42/2020|EPI ISL 445321|B.1.1|Chile|2020-03-17	South America|hCoV-19/Brazil/RO-07/2020|EPI ISL 514137|B.1.1.33|Brazil|2020-05-05	0.0001009578	South America
South America|hCoV-19/Chile/RM-ISPCH-34/2020|EPI ISL 445313|B.1.5|Chile|2020-03-17	South America|hCoV-19/Brazil/RO-07/2020|EPI ISL 514137|B.1.1.33|Brazil|2020-05-05	0.0002692842	South America
South America|hCoV-19/Chile/BI-ISPCH-1-2/2020|EPI ISL 445281|B.1.1|Chile|2020-03-17	South America|hCoV-19/Brazil/RO-07/2020|EPI ISL 514137|B.1.1.33|Brazil|2020-05-05	0.0001346169	South America
South America|hCoV-19/Chile/RM-ISPCH-33/2020|EPI ISL 445312|B.1.5|Chile|2020-03-17	South America|hCoV-19/Brazil/RO-07/2020|EPI ISL 514137|B.1.1.33|Brazil|2020-05-05	0.0002356185	South America
South America|hCoV-19/Peru/LIM-INS-148/2020|EPI ISL 536543|B.1.8|Peru|2020-03-17	South America|hCoV-19/Brazil/RO-07/2020|EPI ISL 514137|B.1.1.33|Brazil|2020-05-05	0.0002358328	South America
South America|hCoV-19/Peru/LIM-INS-136/2020|EPI ISL 536531|B.1|Peru|2020-03-17	South America|hCoV-19/Brazil/RO-07/2020|EPI ISL 514137|B.1.1.33|Brazil|2020-05-05	0.0003377727	South America
South America|hCoV-19/Uruguay/UY-NYUMC850/2020|EPI ISL 457946|A.2|Uruguay|2020-03-17	South America|hCoV-19/Brazil/RO-07/2020|EPI ISL 514137|B.1.1.33|Brazil|2020-05-05	0.0006463710	South America
South America|hCoV-19/Peru/LIM-INS-149/2020|EPI ISL 536544|B.1.5|Peru|2020-03-17	South America|hCoV-19/Brazil/RO-07/2020|EPI ISL 514137|B.1.1.33|Brazil|2020-05-05	0.0003048718	South America
South America|hCoV-19/Brazil/MG-CV26/2020|EPI ISL 429684|B.1.1|Brazil|2020-03-17	South America|hCoV-19/Brazil/RO-07/2020|EPI ISL 514137|B.1.1.33|Brazil|2020-05-05	0.0002047620	South America
South America|hCoV-19/Colombia/VAC-INS-81251/2020|EPI ISL 456139|B.1.1|Colombia|2020-03-17	South America|hCoV-19/Brazil/RO-07/2020|EPI ISL 514137|B.1.1.33|Brazil|2020-05-05	0.0001026467	South America
South America|hCoV-19/Colombia/ANT-INS-80370/2020|EPI ISL 456118|B.1.5|Colombia|2020-03-17	South America|hCoV-19/Brazil/RO-07/2020|EPI ISL 514137|B.1.1.33|Brazil|2020-05-05	0.0002418530	South America
South America|hCoV-19/Brazil/MG-CV33/2020|EPI ISL 429689|B.1.1|Brazil|2020-03-17	South America|hCoV-19/Brazil/RO-07/2020|EPI ISL 514137|B.1.1.33|Brazil|2020-05-05	0.0001393782	South America
South America|hCoV-19/Brazil/SP-L11-CD185-2/2020|EPI ISL 476196|B.1|Brazil|2020-03-17	South America|hCoV-19/Brazil/RO-07/2020|EPI ISL 514137|B.1.1.33|Brazil|2020-05-05	0.0002852650	South America
South America|hCoV-19/Brazil/MG-0214/2020|EPI ISL 470580|B.1.1.33|Brazil|2020-03-17	South America|hCoV-19/Brazil/RO-07/2020|EPI ISL 514137|B.1.1.33|Brazil|2020-05-05	0.0001054560	South America
South America|hCoV-19/Colombia/CAU-INS-80705/2020|EPI ISL 456124|B.1|Colombia|2020-03-17	South America|hCoV-19/Brazil/RO-07/2020|EPI ISL 514137|B.1.1.33|Brazil|2020-05-05	0.0003181745	South America
South America|hCoV-19/Aruba/AW-RIVM-10114/2020|EPI ISL 547447|B.1|Aruba|2020-03-18	South America|hCoV-19/Brazil/RO-07/2020|EPI ISL 514137|B.1.1.33|Brazil|2020-05-05	0.0002692807	South America
South America|hCoV-19/Chile/RM-ISPCH-65/2020|EPI ISL 445361|B.1.1|Chile|2020-03-18	South America|hCoV-19/Brazil/RO-07/2020|EPI ISL 514137|B.1.1.33|Brazil|2020-05-05	0.0001346089	South America
South America|hCoV-19/Peru/LIM-INS-145/2020|EPI ISL 536540|A.2|Peru|2020-03-18	South America|hCoV-19/Brazil/RO-07/2020|EPI ISL 514137|B.1.1.33|Brazil|2020-05-05	0.0006060602	South America
South America|hCoV-19/Peru/LIM-INS-130/2020|EPI ISL 536527|B.1.1.1|Peru|2020-03-18	South America|hCoV-19/Brazil/RO-07/2020|EPI ISL 514137|B.1.1.33|Brazil|2020-05-05	0.0002355873	South America
South America|hCoV-19/Brazil/SP02cc/2020|EPI ISL 450506|B|Brazil|2020-03-18	South America|hCoV-19/Brazil/RO-07/2020|EPI ISL 514137|B.1.1.33|Brazil|2020-05-05	0.0005387214	South America
South America|hCoV-19/Argentina/C1374/2020|EPI ISL 420599|B.1.255|Argentina|2020-03-18	South America|hCoV-19/Brazil/RO-07/2020|EPI ISL 514137|B.1.1.33|Brazil|2020-05-05	0.0003366159	South America
South America|hCoV-19/Brazil/AC-IEC-162535/2020|EPI ISL 458139|B.1.1.33|Brazil|2020-03-18	South America|hCoV-19/Brazil/RO-07/2020|EPI ISL 514137|B.1.1.33|Brazil|2020-05-05	0.0001009591	South America
South America|hCoV-19/Brazil/SP-624/2020|EPI ISL 515527|B.1.1.33|Brazil|2020-03-18	South America|hCoV-19/Brazil/RO-07/2020|EPI ISL 514137|B.1.1.33|Brazil|2020-05-05	0.0000336500	South America
South America|hCoV-19/Peru/LIM-INS-161/2020|EPI ISL 536554|B.1.1|Peru|2020-03-18	South America|hCoV-19/Brazil/RO-07/2020|EPI ISL 514137|B.1.1.33|Brazil|2020-05-05	0.0001682771	South America
South America|hCoV-19/Peru/ARE-INS-072/2020|EPI ISL 523979|B.1.1|Peru|2020-03-18	South America|hCoV-19/Brazil/RO-07/2020|EPI ISL 514137|B.1.1.33|Brazil|2020-05-05	0.0001355198	South America
South America|hCoV-19/Peru/LIM-INS-158/2020|EPI ISL 536551|B.1.5|Peru|2020-03-18	South America|hCoV-19/Brazil/RO-07/2020|EPI ISL 514137|B.1.1.33|Brazil|2020-05-05	0.0002692932	South America
South America|hCoV-19/Colombia/RIS-INS-81402/2020|EPI ISL 497736|B.1|Colombia|2020-03-18	South America|hCoV-19/Brazil/RO-07/2020|EPI ISL 514137|B.1.1.33|Brazil|2020-05-05	0.0002692989	South America
South America|hCoV-19/Peru/LIM-INS-144/2020|EPI ISL 536539|A.2|Peru|2020-03-18	South America|hCoV-19/Brazil/RO-07/2020|EPI ISL 514137|B.1.1.33|Brazil|2020-05-05	0.0006066321	South America
South America|hCoV-19/Colombia/NSA-INS-80656/2020|EPI ISL 456126|B.1.5|Colombia|2020-03-18	South America|hCoV-19/Brazil/RO-07/2020|EPI ISL 514137|B.1.1.33|Brazil|2020-05-05	0.0002709529	South America
South America|hCoV-19/Peru/JUN-INS-153/2020|EPI ISL 536546|B.1.5|Peru|2020-03-18	South America|hCoV-19/Brazil/RO-07/2020|EPI ISL 514137|B.1.1.33|Brazil|2020-05-05	0.0005831744	South America
South America|hCoV-19/Brazil/SC-0243/2020|EPI ISL 470652|B.1.1|Brazil|2020-03-18	South America|hCoV-19/Brazil/RO-07/2020|EPI ISL 514137|B.1.1.33|Brazil|2020-05-05	0.0001382654	South America
South America|hCoV-19/Brazil/GO-0208/2020|EPI ISL 470575|B.1.22|Brazil|2020-03-18	South America|hCoV-19/Brazil/RO-07/2020|EPI ISL 514137|B.1.1.33|Brazil|2020-05-05	0.0003141768	South America
South America|hCoV-19/Peru/LIM-INS-157/2020|EPI ISL 536550|B.1.1|Peru|2020-03-19	South America|hCoV-19/Brazil/RO-07/2020|EPI ISL 514137|B.1.1.33|Brazil|2020-05-05	0.0001346124	South America
South America|hCoV-19/Chile/MA-ISPCH-5/2020|EPI ISL 445283|B.1|Chile|2020-03-19	South America|hCoV-19/Brazil/RO-07/2020|EPI ISL 514137|B.1.1.33|Brazil|2020-05-05	0.0002692807	South America
South America|hCoV-19/Peru/LIM-INS-155/2020|EPI ISL 536548|B.1.255|Peru|2020-03-19	South America|hCoV-19/Brazil/RO-07/2020|EPI ISL 514137|B.1.1.33|Brazil|2020-05-05	0.0002692807	South America
South America|hCoV-19/Chile/VS-ISPCH-3/2020|EPI ISL 445286|B.1|Chile|2020-03-19	South America|hCoV-19/Brazil/RO-07/2020|EPI ISL 514137|B.1.1.33|Brazil|2020-05-05	0.0003029476	South America
South America|hCoV-19/Colombia/VAC-INS-82320/2020|EPI ISL 456151|B.1|Colombia|2020-03-19	South America|hCoV-19/Brazil/RO-07/2020|EPI ISL 514137|B.1.1.33|Brazil|2020-05-05	0.0002692807	South America
South America|hCoV-19/Peru/JUN-UPCH-0118/2020|EPI ISL 568515|B.1.255|Peru|2020-03-19	South America|hCoV-19/Brazil/RO-07/2020|EPI ISL 514137|B.1.1.33|Brazil|2020-05-05	0.0003029476	South America
South America|hCoV-19/Brazil/RJ-LVM161-2/2020|EPI ISL 528539|A.2|Brazil|2020-03-19	South America|hCoV-19/Brazil/RO-07/2020|EPI ISL 514137|B.1.1.33|Brazil|2020-05-05	0.0006060759	South America
South America|hCoV-19/Chile/MA-ISPCH-4/2020|EPI ISL 445282|B.1.5|Chile|2020-03-19	South America|hCoV-19/Brazil/RO-07/2020|EPI ISL 514137|B.1.1.33|Brazil|2020-05-05	0.0002356044	South America
South America|hCoV-19/Brazil/PB-IEC-161853/2020|EPI ISL 524801|B.1.5|Brazil|2020-03-19	South America|hCoV-19/Brazil/RO-07/2020|EPI ISL 514137|B.1.1.33|Brazil|2020-05-05	0.0003029476	South America
South America|hCoV-19/Chile/RM-ISPCH-45/2020|EPI ISL 445324|B.1.5|Chile|2020-03-19	South America|hCoV-19/Brazil/RO-07/2020|EPI ISL 514137|B.1.1.33|Brazil|2020-05-05	0.0002356105	South America
South America|hCoV-19/Brazil/SE-6536/2020|EPI ISL 541376|B.1.1.33|Brazil|2020-03-19	South America|hCoV-19/Brazil/RO-07/2020|EPI ISL 514137|B.1.1.33|Brazil|2020-05-05	0.0000673015	South America
South America|hCoV-19/Brazil/SE-6533/2020|EPI ISL 541374|B.1.1|Brazil|2020-03-19	South America|hCoV-19/Brazil/RO-07/2020|EPI ISL 514137|B.1.1.33|Brazil|2020-05-05	0.0001682692	South America
South America|hCoV-19/Chile/RM-ISPCH-36/2020|EPI ISL 445315|B.1.1|Chile|2020-03-19	South America|hCoV-19/Brazil/RO-07/2020|EPI ISL 514137|B.1.1.33|Brazil|2020-05-05	0.0001346169	South America
South America|hCoV-19/Chile/RM-ISPCH-39/2020|EPI ISL 445318|B|Chile|2020-03-19	South America|hCoV-19/Brazil/RO-07/2020|EPI ISL 514137|B.1.1.33|Brazil|2020-05-05	0.0004713542	South America
South America|hCoV-19/Peru/LIM-INS-162/2020|EPI ISL 536555|B.1.1|Peru|2020-03-19	South America|hCoV-19/Brazil/RO-07/2020|EPI ISL 514137|B.1.1.33|Brazil|2020-05-05	0.0001692029	South America
South America|hCoV-19/Chile/VS-CMM-28875/2020|EPI ISL 459864|B.1.1|Chile|2020-03-19	South America|hCoV-19/Brazil/RO-07/2020|EPI ISL 514137|B.1.1.33|Brazil|2020-05-05	0.0000679299	South America
South America|hCoV-19/Brazil/SP-L7-CD67/2020|EPI ISL 476435|B.1.1.33|Brazil|2020-03-19	South America|hCoV-19/Brazil/RO-07/2020|EPI ISL 514137|B.1.1.33|Brazil|2020-05-05	0.0000679645	South America
South America|hCoV-19/Peru/JUN-INS-154/2020|EPI ISL 536547|B.1|Peru|2020-03-19	South America|hCoV-19/Brazil/RO-07/2020|EPI ISL 514137|B.1.1.33|Brazil|2020-05-05	0.0002725389	South America
South America|hCoV-19/Brazil/MG-0215/2020|EPI ISL 470581|B.1|Brazil|2020-03-19	South America|hCoV-19/Brazil/RO-07/2020|EPI ISL 514137|B.1.1.33|Brazil|2020-05-05	0.0003765431	South America
South America|hCoV-19/Brazil/MG-0216/2020|EPI ISL 470582|B.1.1.33|Brazil|2020-03-19	South America|hCoV-19/Brazil/RO-07/2020|EPI ISL 514137|B.1.1.33|Brazil|2020-05-05	0.0001026642	South America
South America|hCoV-19/Brazil/SP-L7-CD76/2020|EPI ISL 476443|B.1|Brazil|2020-03-19	South America|hCoV-19/Brazil/RO-07/2020|EPI ISL 514137|B.1.1.33|Brazil|2020-05-05	0.0003082529	South America
South America|hCoV-19/Uruguay/UY-10/2020|EPI ISL 429257|B.31|Uruguay|2020-03-19	South America|hCoV-19/Brazil/RO-07/2020|EPI ISL 514137|B.1.1.33|Brazil|2020-05-05	0.0006915985	South America
South America|hCoV-19/Brazil/PI-0239/2020|EPI ISL 470613|B.1.1.33|Brazil|2020-03-19	South America|hCoV-19/Brazil/RO-07/2020|EPI ISL 514137|B.1.1.33|Brazil|2020-05-05	0.0000345664	South America
South America|hCoV-19/Brazil/SP-L11-CD200/2020|EPI ISL 476201|B.1.1.33|Brazil|2020-03-19	South America|hCoV-19/Brazil/RO-07/2020|EPI ISL 514137|B.1.1.33|Brazil|2020-05-05	0.0000350706	South America
South America|hCoV-19/Brazil/SP-L9-CD122/2020|EPI ISL 476472|B.1.255|Brazil|2020-03-19	South America|hCoV-19/Brazil/RO-07/2020|EPI ISL 514137|B.1.1.33|Brazil|2020-05-05	0.0002815314	South America
South America|hCoV-19/Colombia/VAC-INS-82307/2020|EPI ISL 456143|B.1|Colombia|2020-03-19	South America|hCoV-19/Brazil/RO-07/2020|EPI ISL 514137|B.1.1.33|Brazil|2020-05-05	0.0002807805	South America
South America|hCoV-19/Brazil/RS-L10-CD175/2020|EPI ISL 476188|B.1.1.33|Brazil|2020-03-19	South America|hCoV-19/Brazil/RO-07/2020|EPI ISL 514137|B.1.1.33|Brazil|2020-05-05	0.0000356468	South America
South America|hCoV-19/Chile/VS-ISPCH-4/2020|EPI ISL 445287|B.1.5|Chile|2020-03-19	South America|hCoV-19/Brazil/RO-07/2020|EPI ISL 514137|B.1.1.33|Brazil|2020-05-05	0.0002019483	South America
South America|hCoV-19/Aruba/AW-RIVM-10115/2020|EPI ISL 547448|B.1|Aruba|2020-03-20	South America|hCoV-19/Brazil/RO-07/2020|EPI ISL 514137|B.1.1.33|Brazil|2020-05-05	0.0003029617	South America
South America|hCoV-19/Brazil/PA-IEC-161548/2020|EPI ISL 450874|B.1.1.33|Brazil|2020-03-20	South America|hCoV-19/Brazil/RO-07/2020|EPI ISL 514137|B.1.1.33|Brazil|2020-05-05	0.0000336500	South America
South America|hCoV-19/Peru/ARE-INS-164/2020|EPI ISL 536557|B.1.5|Peru|2020-03-20	South America|hCoV-19/Brazil/RO-07/2020|EPI ISL 514137|B.1.1.33|Brazil|2020-05-05	0.0002356819	South America
South America|hCoV-19/Peru/LIM-UPCH-0011/2020|EPI ISL 529068|B.1.1.1|Peru|2020-03-20	South America|hCoV-19/Brazil/RO-07/2020|EPI ISL 514137|B.1.1.33|Brazil|2020-05-05	0.0003703030	South America
South America|hCoV-19/Colombia/ANT-INS-82457/2020|EPI ISL 456146|B.1.5|Colombia|2020-03-20	South America|hCoV-19/Brazil/RO-07/2020|EPI ISL 514137|B.1.1.33|Brazil|2020-05-05	0.0002356105	South America
South America|hCoV-19/Peru/ARE-INS-165/2020|EPI ISL 536558|B.1|Peru|2020-03-20	South America|hCoV-19/Brazil/RO-07/2020|EPI ISL 514137|B.1.1.33|Brazil|2020-05-05	0.0003029476	South America
South America|hCoV-19/Chile/RM-ISPCH-69/2020|EPI ISL 445365|B.1|Chile|2020-03-20	South America|hCoV-19/Brazil/RO-07/2020|EPI ISL 514137|B.1.1.33|Brazil|2020-05-05	0.0002692807	South America
South America|hCoV-19/Chile/MA-ISPCH-7/2020|EPI ISL 445288|B.1|Chile|2020-03-20	South America|hCoV-19/Brazil/RO-07/2020|EPI ISL 514137|B.1.1.33|Brazil|2020-05-05	0.0003029554	South America
South America|hCoV-19/Peru/LIM-INS-156/2020|EPI ISL 536549|B.1.5|Peru|2020-03-20	South America|hCoV-19/Brazil/RO-07/2020|EPI ISL 514137|B.1.1.33|Brazil|2020-05-05	0.0002356105	South America
South America|hCoV-19/Peru/ICA-INS-166/2020|EPI ISL 536559|B.1.1|Peru|2020-03-20	South America|hCoV-19/Brazil/RO-07/2020|EPI ISL 514137|B.1.1.33|Brazil|2020-05-05	0.0001682771	South America
South America|hCoV-19/Peru/ARE-UPCH-0111/2020|EPI ISL 540988|B.1|Peru|2020-03-20	South America|hCoV-19/Brazil/RO-07/2020|EPI ISL 514137|B.1.1.33|Brazil|2020-05-05	0.0003029476	South America
South America|hCoV-19/Brazil/RJ-763/2020|EPI ISL 427302|B.1.1.33|Brazil|2020-03-20	South America|hCoV-19/Brazil/RO-07/2020|EPI ISL 514137|B.1.1.33|Brazil|2020-05-05	0.0000336500	South America
South America|hCoV-19/Brazil/SE-6530/2020|EPI ISL 541373|B.1.1|Brazil|2020-03-20	South America|hCoV-19/Brazil/RO-07/2020|EPI ISL 514137|B.1.1.33|Brazil|2020-05-05	0.0001682648	South America
South America|hCoV-19/Brazil/MG-CV42/2020|EPI ISL 429695|B.1|Brazil|2020-03-20	South America|hCoV-19/Brazil/RO-07/2020|EPI ISL 514137|B.1.1.33|Brazil|2020-05-05	0.0002361558	South America
South America|hCoV-19/Peru/ARE-UPCH-0110/2020|EPI ISL 540987|B.1.5|Peru|2020-03-20	South America|hCoV-19/Brazil/RO-07/2020|EPI ISL 514137|B.1.1.33|Brazil|2020-05-05	0.0002356819	South America
South America|hCoV-19/Colombia/MAG-INS-81035/2020|EPI ISL 456125|B.1.255|Colombia|2020-03-20	South America|hCoV-19/Brazil/RO-07/2020|EPI ISL 514137|B.1.1.33|Brazil|2020-05-05	0.0003060582	South America
South America|hCoV-19/Brazil/MG-0217/2020|EPI ISL 470583|B.1.1.33|Brazil|2020-03-20	South America|hCoV-19/Brazil/RO-07/2020|EPI ISL 514137|B.1.1.33|Brazil|2020-05-05	0.0000349297	South America
South America|hCoV-19/Chile/RM-ISPCH-47/2020|EPI ISL 445326|B.1.5|Chile|2020-03-21	South America|hCoV-19/Brazil/RO-07/2020|EPI ISL 514137|B.1.1.33|Brazil|2020-05-05	0.0002692750	South America
South America|hCoV-19/Chile/MA-ISPCH-14/2020|EPI ISL 445295|B.1.98|Chile|2020-03-21	South America|hCoV-19/Brazil/RO-07/2020|EPI ISL 514137|B.1.1.33|Brazil|2020-05-05	0.0002356044	South America
South America|hCoV-19/Chile/RM-ISPCH-71/2020|EPI ISL 445367|B.1.1.33|Chile|2020-03-21	South America|hCoV-19/Brazil/RO-07/2020|EPI ISL 514137|B.1.1.33|Brazil|2020-05-05	0.0000673046	South America
South America|hCoV-19/Peru/LIM-UPCH-0119/2020|EPI ISL 568516|B.1.1|Peru|2020-03-21	South America|hCoV-19/Brazil/RO-07/2020|EPI ISL 514137|B.1.1.33|Brazil|2020-05-05	0.0001346124	South America
South America|hCoV-19/Chile/RM-ISPCH-23/2020|EPI ISL 445302|B.1.1|Chile|2020-03-21	South America|hCoV-19/Brazil/RO-07/2020|EPI ISL 514137|B.1.1.33|Brazil|2020-05-05	0.0001009544	South America
South America|hCoV-19/Chile/MA-ISPCH-9/2020|EPI ISL 445290|B.1|Chile|2020-03-21	South America|hCoV-19/Brazil/RO-07/2020|EPI ISL 514137|B.1.1.33|Brazil|2020-05-05	0.0002692807	South America
South America|hCoV-19/Chile/RM-ISPCH-48/2020|EPI ISL 445327|B.1.5|Chile|2020-03-21	South America|hCoV-19/Brazil/RO-07/2020|EPI ISL 514137|B.1.1.33|Brazil|2020-05-05	0.0003029334	South America
South America|hCoV-19/Chile/RM-ISPCH-70/2020|EPI ISL 445366|B.1.5|Chile|2020-03-21	South America|hCoV-19/Brazil/RO-07/2020|EPI ISL 514137|B.1.1.33|Brazil|2020-05-05	0.0002356105	South America
South America|hCoV-19/Chile/MA-ISPCH-13/2020|EPI ISL 445294|B.1|Chile|2020-03-21	South America|hCoV-19/Brazil/RO-07/2020|EPI ISL 514137|B.1.1.33|Brazil|2020-05-05	0.0002692898	South America
South America|hCoV-19/Chile/MA-ISPCH-10/2020|EPI ISL 445291|B.1|Chile|2020-03-21	South America|hCoV-19/Brazil/RO-07/2020|EPI ISL 514137|B.1.1.33|Brazil|2020-05-05	0.0002692989	South America
South America|hCoV-19/Brazil/CE-L12-CD224/2020|EPI ISL 476218|B.1.5|Brazil|2020-03-21	South America|hCoV-19/Brazil/RO-07/2020|EPI ISL 514137|B.1.1.33|Brazil|2020-05-05	0.0003559806	South America
South America|hCoV-19/Chile/RM-ISPCH-59/2020|EPI ISL 445355|B.1.5|Chile|2020-03-22	South America|hCoV-19/Brazil/RO-07/2020|EPI ISL 514137|B.1.1.33|Brazil|2020-05-05	0.0002692872	South America
South America|hCoV-19/Chile/MA-ISPCH-11/2020|EPI ISL 445292|B.1|Chile|2020-03-22	South America|hCoV-19/Brazil/RO-07/2020|EPI ISL 514137|B.1.1.33|Brazil|2020-05-05	0.0003029554	South America
South America|hCoV-19/Argentina/C3013/2020|EPI ISL 420598|B.1.220|Argentina|2020-03-22	South America|hCoV-19/Brazil/RO-07/2020|EPI ISL 514137|B.1.1.33|Brazil|2020-05-05	0.0003029334	South America
South America|hCoV-19/Brazil/SP-144/2020|EPI ISL 468310|B.1.1.33|Brazil|2020-03-22	South America|hCoV-19/Brazil/RO-07/2020|EPI ISL 514137|B.1.1.33|Brazil|2020-05-05	0.0000673032	South America
South America|hCoV-19/Peru/LIM-INS-168/2020|EPI ISL 536561|A.2|Peru|2020-03-22	South America|hCoV-19/Brazil/RO-07/2020|EPI ISL 514137|B.1.1.33|Brazil|2020-05-05	0.0006060602	South America
South America|hCoV-19/Chile/MA-ISPCH-15/2020|EPI ISL 445299|B.1|Chile|2020-03-22	South America|hCoV-19/Brazil/RO-07/2020|EPI ISL 514137|B.1.1.33|Brazil|2020-05-05	0.0003029476	South America
South America|hCoV-19/Aruba/AW-RIVM-10122/2020|EPI ISL 547449|B.40|Aruba|2020-03-22	South America|hCoV-19/Brazil/RO-07/2020|EPI ISL 514137|B.1.1.33|Brazil|2020-05-05	0.0005387102	South America
South America|hCoV-19/Brazil/DF-891/2020|EPI ISL 427298|B.1.1.33|Brazil|2020-03-22	South America|hCoV-19/Brazil/RO-07/2020|EPI ISL 514137|B.1.1.33|Brazil|2020-05-05	0.0000336500	South America
South America|hCoV-19/Colombia/BOL-INS-84730/2020|EPI ISL 497738|B.1|Colombia|2020-03-22	South America|hCoV-19/Brazil/RO-07/2020|EPI ISL 514137|B.1.1.33|Brazil|2020-05-05	0.0002356441	South America
South America|hCoV-19/Colombia/DC-INS-84861/2020|EPI ISL 456116|B.1.5|Colombia|2020-03-22	South America|hCoV-19/Brazil/RO-07/2020|EPI ISL 514137|B.1.1.33|Brazil|2020-05-05	0.0002419200	South America
South America|hCoV-19/Brazil/MG-CV49/2020|EPI ISL 429702|B.1.5|Brazil|2020-03-22	South America|hCoV-19/Brazil/RO-07/2020|EPI ISL 514137|B.1.1.33|Brazil|2020-05-05	0.0002778324	South America
South America|hCoV-19/Brazil/SP-L7-CD63/2020|EPI ISL 476432|B.1.255|Brazil|2020-03-22	South America|hCoV-19/Brazil/RO-07/2020|EPI ISL 514137|B.1.1.33|Brazil|2020-05-05	0.0003207704	South America
South America|hCoV-19/Brazil/SP-602/2020|EPI ISL 515526|B.1.1|Brazil|2020-03-23	South America|hCoV-19/Brazil/RO-07/2020|EPI ISL 514137|B.1.1.33|Brazil|2020-05-05	0.0001682723	South America
South America|hCoV-19/Peru/LAL-UPCH-0109/2020|EPI ISL 540986|B.1.1|Peru|2020-03-23	South America|hCoV-19/Brazil/RO-07/2020|EPI ISL 514137|B.1.1.33|Brazil|2020-05-05	0.0002019317	South America
South America|hCoV-19/Brazil/SP-279/2020|EPI ISL 527858|B.1.1.33|Brazil|2020-03-23	South America|hCoV-19/Brazil/RO-07/2020|EPI ISL 514137|B.1.1.33|Brazil|2020-05-05	0.0001009591	South America
South America|hCoV-19/Brazil/RJ-DCVN01/2020|EPI ISL 483065|B.1.3|Brazil|2020-03-23	South America|hCoV-19/Brazil/RO-07/2020|EPI ISL 514137|B.1.1.33|Brazil|2020-05-05	0.0004039863	South America
South America|hCoV-19/Brazil/DF-861/2020|EPI ISL 427296|B.1.1.33|Brazil|2020-03-23	South America|hCoV-19/Brazil/RO-07/2020|EPI ISL 514137|B.1.1.33|Brazil|2020-05-05	0.0000673015	South America
South America|hCoV-19/Brazil/DF-862/2020|EPI ISL 427297|B.1.1.33|Brazil|2020-03-23	South America|hCoV-19/Brazil/RO-07/2020|EPI ISL 514137|B.1.1.33|Brazil|2020-05-05	0.0000336500	South America
South America|hCoV-19/Chile/LI-ISPCH-9/2020|EPI ISL 445300|B.1.1|Chile|2020-03-23	South America|hCoV-19/Brazil/RO-07/2020|EPI ISL 514137|B.1.1.33|Brazil|2020-05-05	0.0001346134	South America
South America|hCoV-19/Chile/RM-ISPCH-51/2020|EPI ISL 445330|B.1|Chile|2020-03-23	South America|hCoV-19/Brazil/RO-07/2020|EPI ISL 514137|B.1.1.33|Brazil|2020-05-05	0.0002692898	South America
South America|hCoV-19/Chile/RM-ISPCH-50/2020|EPI ISL 445329|B|Chile|2020-03-23	South America|hCoV-19/Brazil/RO-07/2020|EPI ISL 514137|B.1.1.33|Brazil|2020-05-05	0.0004040166	South America
South America|hCoV-19/Chile/LI-ISPCH-8/2020|EPI ISL 445298|B.1.1|Chile|2020-03-23	South America|hCoV-19/Brazil/RO-07/2020|EPI ISL 514137|B.1.1.33|Brazil|2020-05-05	0.0001682884	South America
South America|hCoV-19/Colombia/CES-INS-87973/2020|EPI ISL 498153|B.1.255|Colombia|2020-03-23	South America|hCoV-19/Brazil/RO-07/2020|EPI ISL 514137|B.1.1.33|Brazil|2020-05-05	0.0002692989	South America
South America|hCoV-19/Colombia/QUI-INS-85082/2020|EPI ISL 497744|B|Colombia|2020-03-23	South America|hCoV-19/Brazil/RO-07/2020|EPI ISL 514137|B.1.1.33|Brazil|2020-05-05	0.0002019761	South America
South America|hCoV-19/Uruguay/UY-NYUMC857/2020|EPI ISL 457953|B.1.1.33|Uruguay|2020-03-23	South America|hCoV-19/Brazil/RO-07/2020|EPI ISL 514137|B.1.1.33|Brazil|2020-05-05	0.0000340846	South America
South America|hCoV-19/Peru/CAL-INS-137/2020|EPI ISL 536532|B.1.1.1|Peru|2020-03-23	South America|hCoV-19/Brazil/RO-07/2020|EPI ISL 514137|B.1.1.33|Brazil|2020-05-05	0.0002038396	South America
South America|hCoV-19/Brazil/MG-0218/2020|EPI ISL 470584|B.1.1.33|Brazil|2020-03-23	South America|hCoV-19/Brazil/RO-07/2020|EPI ISL 514137|B.1.1.33|Brazil|2020-05-05	0.0000342199	South America
South America|hCoV-19/Brazil/RJ-0247/2020|EPI ISL 470615|B.1.1.33|Brazil|2020-03-23	South America|hCoV-19/Brazil/RO-07/2020|EPI ISL 514137|B.1.1.33|Brazil|2020-05-05	0.0001029107	South America
South America|hCoV-19/Brazil/SP-L9-CD137/2020|EPI ISL 476484|B.1.1.33|Brazil|2020-03-23	South America|hCoV-19/Brazil/RO-07/2020|EPI ISL 514137|B.1.1.33|Brazil|2020-05-05	0.0001046689	South America
South America|hCoV-19/Brazil/SP-L7-CD70/2020|EPI ISL 476437|B.1.255|Brazil|2020-03-23	South America|hCoV-19/Brazil/RO-07/2020|EPI ISL 514137|B.1.1.33|Brazil|2020-05-05	0.0002794176	South America
South America|hCoV-19/Brazil/SP-L8-CD101/2020|EPI ISL 476450|B.1.1.33|Brazil|2020-03-23	South America|hCoV-19/Brazil/RO-07/2020|EPI ISL 514137|B.1.1.33|Brazil|2020-05-05	0.0000352162	South America
South America|hCoV-19/Brazil/CE-L11-CD196/2020|EPI ISL 476200|B.1.212|Brazil|2020-03-23	South America|hCoV-19/Brazil/RO-07/2020|EPI ISL 514137|B.1.1.33|Brazil|2020-05-05	0.0003202293	South America
South America|hCoV-19/Brazil/MA-IEC-162157/2020|EPI ISL 524797|B.1.1.33|Brazil|2020-03-24	South America|hCoV-19/Brazil/RO-07/2020|EPI ISL 514137|B.1.1.33|Brazil|2020-05-05	0.0000336499	South America
South America|hCoV-19/Brazil/SP-165/2020|EPI ISL 523963|B.1|Brazil|2020-03-24	South America|hCoV-19/Brazil/RO-07/2020|EPI ISL 514137|B.1.1.33|Brazil|2020-05-05	0.0002692807	South America
South America|hCoV-19/Peru/LIM-INS-019/2020|EPI ISL 491172|B.1.1.1|Peru|2020-03-24	South America|hCoV-19/Brazil/RO-07/2020|EPI ISL 514137|B.1.1.33|Brazil|2020-05-05	0.0002710637	South America
South America|hCoV-19/Peru/LIM-INS-022/2020|EPI ISL 491428|B.1.1.1|Peru|2020-03-24	South America|hCoV-19/Brazil/RO-07/2020|EPI ISL 514137|B.1.1.33|Brazil|2020-05-05	0.0002371754	South America
South America|hCoV-19/Brazil/SP-L7-CD72/2020|EPI ISL 476439|B.1.1.33|Brazil|2020-03-24	South America|hCoV-19/Brazil/RO-07/2020|EPI ISL 514137|B.1.1.33|Brazil|2020-05-05	0.0001019518	South America
South America|hCoV-19/Brazil/SP-L9-CD91/2020|EPI ISL 476490|B.1.255|Brazil|2020-03-24	South America|hCoV-19/Brazil/RO-07/2020|EPI ISL 514137|B.1.1.33|Brazil|2020-05-05	0.0003059335	South America
South America|hCoV-19/Brazil/SC-L16-CD314/2020|EPI ISL 476278|B.1.1.33|Brazil|2020-03-24	South America|hCoV-19/Brazil/RO-07/2020|EPI ISL 514137|B.1.1.33|Brazil|2020-05-05	0.0001019809	South America
South America|hCoV-19/Brazil/RJ-0248/2020|EPI ISL 470616|B.1.5|Brazil|2020-03-24	South America|hCoV-19/Brazil/RO-07/2020|EPI ISL 514137|B.1.1.33|Brazil|2020-05-05	0.0002738816	South America
South America|hCoV-19/Brazil/SP-L9-CD140/2020|EPI ISL 476487|B.1.1.33|Brazil|2020-03-24	South America|hCoV-19/Brazil/RO-07/2020|EPI ISL 514137|B.1.1.33|Brazil|2020-05-05	0.0000684717	South America
South America|hCoV-19/Brazil/SP-L9-CD139/2020|EPI ISL 476486|B.1.1.33|Brazil|2020-03-24	South America|hCoV-19/Brazil/RO-07/2020|EPI ISL 514137|B.1.1.33|Brazil|2020-05-05	0.0000351804	South America
South America|hCoV-19/Chile/MA-CMM-31600/2020|EPI ISL 459861|B.1|Chile|2020-03-25	South America|hCoV-19/Brazil/RO-07/2020|EPI ISL 514137|B.1.1.33|Brazil|2020-05-05	0.0002692806	South America
South America|hCoV-19/Brazil/SP-625/2020|EPI ISL 515528|B.1.1.33|Brazil|2020-03-25	South America|hCoV-19/Brazil/RO-07/2020|EPI ISL 514137|B.1.1.33|Brazil|2020-05-05	0.0000336500	South America
South America|hCoV-19/Brazil/RJ-818/2020|EPI ISL 427303|B.1.1.33|Brazil|2020-03-25	South America|hCoV-19/Brazil/RO-07/2020|EPI ISL 514137|B.1.1.33|Brazil|2020-05-05	0.0000673015	South America
South America|hCoV-19/Brazil/RJ-1111/2020|EPI ISL 456076|B.1.1.33|Brazil|2020-03-25	South America|hCoV-19/Brazil/RO-07/2020|EPI ISL 514137|B.1.1.33|Brazil|2020-05-05	0.0000673015	South America
South America|hCoV-19/Brazil/RJ-1119/2020|EPI ISL 456077|B.1.1.33|Brazil|2020-03-25	South America|hCoV-19/Brazil/RO-07/2020|EPI ISL 514137|B.1.1.33|Brazil|2020-05-05	0.0000336511	South America
South America|hCoV-19/Peru/LIM-INS-017/2020|EPI ISL 490316|B.1.255|Peru|2020-03-25	South America|hCoV-19/Brazil/RO-07/2020|EPI ISL 514137|B.1.1.33|Brazil|2020-05-05	0.0002710963	South America
South America|hCoV-19/Peru/LIM-INS-024/2020|EPI ISL 491429|A.2|Peru|2020-03-25	South America|hCoV-19/Brazil/RO-07/2020|EPI ISL 514137|B.1.1.33|Brazil|2020-05-05	0.0005762527	South America
South America|hCoV-19/Peru/LIM-INS-018/2020|EPI ISL 490975|B.1|Peru|2020-03-25	South America|hCoV-19/Brazil/RO-07/2020|EPI ISL 514137|B.1.1.33|Brazil|2020-05-05	0.0003389103	South America
South America|hCoV-19/Brazil/SP-636/2020|EPI ISL 515550|B.1.1.33|Brazil|2020-03-25	South America|hCoV-19/Brazil/RO-07/2020|EPI ISL 514137|B.1.1.33|Brazil|2020-05-05	0.0000336511	South America
South America|hCoV-19/Colombia/ANT-UdeA-200325-01/2020|EPI ISL 536399|B.1.5|Colombia|2020-03-25	South America|hCoV-19/Brazil/RO-07/2020|EPI ISL 514137|B.1.1.33|Brazil|2020-05-05	0.0002356264	South America
South America|hCoV-19/Colombia/MAG-INS-87968/2020|EPI ISL 498152|B.1|Colombia|2020-03-25	South America|hCoV-19/Brazil/RO-07/2020|EPI ISL 514137|B.1.1.33|Brazil|2020-05-05	0.0003703404	South America
South America|hCoV-19/Chile/AR-ISPCH-14/2020|EPI ISL 445348|B.1.255|Chile|2020-03-25	South America|hCoV-19/Brazil/RO-07/2020|EPI ISL 514137|B.1.1.33|Brazil|2020-05-05	0.0002693079	South America
South America|hCoV-19/Colombia/ATL-INS-88612/2020|EPI ISL 498155|B.1|Colombia|2020-03-25	South America|hCoV-19/Brazil/RO-07/2020|EPI ISL 514137|B.1.1.33|Brazil|2020-05-05	0.0002356361	South America
South America|hCoV-19/Uruguay/UY-NYUMC861/2020|EPI ISL 457957|B.1.1.1|Uruguay|2020-03-25	South America|hCoV-19/Brazil/RO-07/2020|EPI ISL 514137|B.1.1.33|Brazil|2020-05-05	0.0002721090	South America
South America|hCoV-19/Brazil/SP-L11-CD93/2020|EPI ISL 476204|B.1.1.33|Brazil|2020-03-25	South America|hCoV-19/Brazil/RO-07/2020|EPI ISL 514137|B.1.1.33|Brazil|2020-05-05	0.0001383272	South America
South America|hCoV-19/Brazil/RJ-0249/2020|EPI ISL 470617|B.1.1.33|Brazil|2020-03-25	South America|hCoV-19/Brazil/RO-07/2020|EPI ISL 514137|B.1.1.33|Brazil|2020-05-05	0.0000345640	South America
South America|hCoV-19/Brazil/RJ-872/2020|EPI ISL 427304|B.1.1.33|Brazil|2020-03-26	South America|hCoV-19/Brazil/RO-07/2020|EPI ISL 514137|B.1.1.33|Brazil|2020-05-05	0.0001009591	South America
South America|hCoV-19/Brazil/PR-5623/2020|EPI ISL 541346|B.1.3|Brazil|2020-03-26	South America|hCoV-19/Brazil/RO-07/2020|EPI ISL 514137|B.1.1.33|Brazil|2020-05-05	0.0004039810	South America
South America|hCoV-19/Colombia/CAL-GUR-0072/2020|EPI ISL 447734|A.2|Colombia|2020-03-26	South America|hCoV-19/Brazil/RO-07/2020|EPI ISL 514137|B.1.1.33|Brazil|2020-05-05	0.0006397660	South America
South America|hCoV-19/Colombia/VAC-GUR-0084/2020|EPI ISL 447735|B.1|Colombia|2020-03-26	South America|hCoV-19/Brazil/RO-07/2020|EPI ISL 514137|B.1.1.33|Brazil|2020-05-05	0.0002693261	South America
South America|hCoV-19/Colombia/VAC-GUR-0135/2020|EPI ISL 447737|B.1|Colombia|2020-03-26	South America|hCoV-19/Brazil/RO-07/2020|EPI ISL 514137|B.1.1.33|Brazil|2020-05-05	0.0003031721	South America
South America|hCoV-19/Colombia/BOY-INS-88871/2020|EPI ISL 498158|B|Colombia|2020-03-26	South America|hCoV-19/Brazil/RO-07/2020|EPI ISL 514137|B.1.1.33|Brazil|2020-05-05	0.0002019694	South America
South America|hCoV-19/Colombia/VAC-GUR-0094/2020|EPI ISL 447736|B.1|Colombia|2020-03-26	South America|hCoV-19/Brazil/RO-07/2020|EPI ISL 514137|B.1.1.33|Brazil|2020-05-05	0.0003043034	South America
South America|hCoV-19/Uruguay/UY-NYUMC863/2020|EPI ISL 457959|B|Uruguay|2020-03-26	South America|hCoV-19/Brazil/RO-07/2020|EPI ISL 514137|B.1.1.33|Brazil|2020-05-05	0.0005118395	South America
South America|hCoV-19/Brazil/SC-L17-CD322/2020|EPI ISL 476297|B.1.1.33|Brazil|2020-03-26	South America|hCoV-19/Brazil/RO-07/2020|EPI ISL 514137|B.1.1.33|Brazil|2020-05-05	0.0000339815	South America
South America|hCoV-19/Brazil/RJ-0250/2020|EPI ISL 470618|B.1.1.33|Brazil|2020-03-26	South America|hCoV-19/Brazil/RO-07/2020|EPI ISL 514137|B.1.1.33|Brazil|2020-05-05	0.0000340174	South America
South America|hCoV-19/Brazil/SP-L14-CD241/2020|EPI ISL 476245|B.1.1.33|Brazil|2020-03-26	South America|hCoV-19/Brazil/RO-07/2020|EPI ISL 514137|B.1.1.33|Brazil|2020-05-05	0.0000349505	South America
South America|hCoV-19/Argentina/PAIS-A0003/2020|EPI ISL 430795|B.1|Argentina|2020-03-26	South America|hCoV-19/Brazil/RO-07/2020|EPI ISL 514137|B.1.1.33|Brazil|2020-05-05	0.0003176435	South America
South America|hCoV-19/Argentina/PAIS-A0004/2020|EPI ISL 430796|B.1.5|Argentina|2020-03-27	South America|hCoV-19/Brazil/RO-07/2020|EPI ISL 514137|B.1.1.33|Brazil|2020-05-05	0.0003366393	South America
South America|hCoV-19/Argentina/PAIS-A0005/2020|EPI ISL 430797|B.1.1|Argentina|2020-03-27	South America|hCoV-19/Brazil/RO-07/2020|EPI ISL 514137|B.1.1.33|Brazil|2020-05-05	0.0001685187	South America
South America|hCoV-19/Chile/RM-CMM-32205/2020|EPI ISL 459859|B.1.5|Chile|2020-03-27	South America|hCoV-19/Brazil/RO-07/2020|EPI ISL 514137|B.1.1.33|Brazil|2020-05-05	0.0002356105	South America
South America|hCoV-19/Peru/LIM-INS-020/2020|EPI ISL 490976|B.1.1.1|Peru|2020-03-27	South America|hCoV-19/Brazil/RO-07/2020|EPI ISL 514137|B.1.1.33|Brazil|2020-05-05	0.0002372960	South America
South America|hCoV-19/Brazil/RJ-0251/2020|EPI ISL 470619|B.1|Brazil|2020-03-27	South America|hCoV-19/Brazil/RO-07/2020|EPI ISL 514137|B.1.1.33|Brazil|2020-05-05	0.0002396345	South America
South America|hCoV-19/Brazil/SP-L14-CD260/2020|EPI ISL 476256|B.1|Brazil|2020-03-27	South America|hCoV-19/Brazil/RO-07/2020|EPI ISL 514137|B.1.1.33|Brazil|2020-05-05	0.0002397085	South America
South America|hCoV-19/Brazil/SP-L14-CD242/2020|EPI ISL 476246|B.1.1.33|Brazil|2020-03-27	South America|hCoV-19/Brazil/RO-07/2020|EPI ISL 514137|B.1.1.33|Brazil|2020-05-05	0.0000342503	South America
South America|hCoV-19/Brazil/SP-L17-CD324/2020|EPI ISL 476298|B.1.1|Brazil|2020-03-27	South America|hCoV-19/Brazil/RO-07/2020|EPI ISL 514137|B.1.1.33|Brazil|2020-05-05	0.0002091783	South America
South America|hCoV-19/Brazil/SP-L17-CD327/2020|EPI ISL 476299|B.1.212|Brazil|2020-03-27	South America|hCoV-19/Brazil/RO-07/2020|EPI ISL 514137|B.1.1.33|Brazil|2020-05-05	0.0003516756	South America
South America|hCoV-19/Chile/RM-ISPCH-75/2020|EPI ISL 445371|B.1.5|Chile|2020-03-28	South America|hCoV-19/Brazil/RO-07/2020|EPI ISL 514137|B.1.1.33|Brazil|2020-05-05	0.0002692821	South America
South America|hCoV-19/Argentina/PAIS-A0006/2020|EPI ISL 430798|B.1.3|Argentina|2020-03-28	South America|hCoV-19/Brazil/RO-07/2020|EPI ISL 514137|B.1.1.33|Brazil|2020-05-05	0.0003702953	South America
South America|hCoV-19/Colombia/CUN-GUR-0454/2020|EPI ISL 447744|B.1.255|Colombia|2020-03-28	South America|hCoV-19/Brazil/RO-07/2020|EPI ISL 514137|B.1.1.33|Brazil|2020-05-05	0.0002692898	South America
South America|hCoV-19/Colombia/RIS-INS-87267/2020|EPI ISL 497745|B.1|Colombia|2020-03-28	South America|hCoV-19/Brazil/RO-07/2020|EPI ISL 514137|B.1.1.33|Brazil|2020-05-05	0.0002692989	South America
South America|hCoV-19/Brazil/SP-120/2020|EPI ISL 515521|B.1.1.33|Brazil|2020-03-28	South America|hCoV-19/Brazil/RO-07/2020|EPI ISL 514137|B.1.1.33|Brazil|2020-05-05	0.0000336613	South America
South America|hCoV-19/Brazil/PR-5622/2020|EPI ISL 541345|B.1|Brazil|2020-03-28	South America|hCoV-19/Brazil/RO-07/2020|EPI ISL 514137|B.1.1.33|Brazil|2020-05-05	0.0003034992	South America
South America|hCoV-19/Uruguay/UY-NYUMC865/2020|EPI ISL 457961|B|Uruguay|2020-03-28	South America|hCoV-19/Brazil/RO-07/2020|EPI ISL 514137|B.1.1.33|Brazil|2020-05-05	0.0005098391	South America
South America|hCoV-19/Uruguay/UY-NYUMC867/2020|EPI ISL 457963|B.1.1.1|Uruguay|2020-03-28	South America|hCoV-19/Brazil/RO-07/2020|EPI ISL 514137|B.1.1.33|Brazil|2020-05-05	0.0002718040	South America
South America|hCoV-19/Brazil/CE-L16-CD332/2020|EPI ISL 476281|B.1.1.33|Brazil|2020-03-28	South America|hCoV-19/Brazil/RO-07/2020|EPI ISL 514137|B.1.1.33|Brazil|2020-05-05	0.0000348130	South America
South America|hCoV-19/Brazil/SP-551/2020|EPI ISL 471554|B.1.1.33|Brazil|2020-03-29	South America|hCoV-19/Brazil/RO-07/2020|EPI ISL 514137|B.1.1.33|Brazil|2020-05-05	0.0000336500	South America
South America|hCoV-19/Colombia/NAR-GUR-0627/2020|EPI ISL 447749|B.1.1|Colombia|2020-03-29	South America|hCoV-19/Brazil/RO-07/2020|EPI ISL 514137|B.1.1.33|Brazil|2020-05-05	0.0001720686	South America
South America|hCoV-19/Argentina/PAIS-A0007/2020|EPI ISL 430799|B.1.5|Argentina|2020-03-30	South America|hCoV-19/Brazil/RO-07/2020|EPI ISL 514137|B.1.1.33|Brazil|2020-05-05	0.0002356105	South America
South America|hCoV-19/Chile/MA-ISPCH-17/2020|EPI ISL 445372|B.1|Chile|2020-03-30	South America|hCoV-19/Brazil/RO-07/2020|EPI ISL 514137|B.1.1.33|Brazil|2020-05-05	0.0002692807	South America
South America|hCoV-19/Colombia/HUI-GUR-0900/2020|EPI ISL 447752|B.1|Colombia|2020-03-30	South America|hCoV-19/Brazil/RO-07/2020|EPI ISL 514137|B.1.1.33|Brazil|2020-05-05	0.0003705890	South America
South America|hCoV-19/Colombia/CHO-GUR-0787/2020|EPI ISL 447750|B.1|Colombia|2020-03-30	South America|hCoV-19/Brazil/RO-07/2020|EPI ISL 514137|B.1.1.33|Brazil|2020-05-05	0.0003029719	South America
South America|hCoV-19/Brazil/RJ-899/2020|EPI ISL 456071|B.1.1.33|Brazil|2020-03-30	South America|hCoV-19/Brazil/RO-07/2020|EPI ISL 514137|B.1.1.33|Brazil|2020-05-05	0.0001010025	South America
South America|hCoV-19/Colombia/NAR-INS-94679/2020|EPI ISL 498162|A.2|Colombia|2020-03-30	South America|hCoV-19/Brazil/RO-07/2020|EPI ISL 514137|B.1.1.33|Brazil|2020-05-05	0.0006061010	South America
South America|hCoV-19/Colombia/ATL-INS-88712/2020|EPI ISL 498156|B.1.5|Colombia|2020-03-30	South America|hCoV-19/Brazil/RO-07/2020|EPI ISL 514137|B.1.1.33|Brazil|2020-05-05	0.0002356264	South America
South America|hCoV-19/Chile/VS-ISPCH-5/2020|EPI ISL 445337|B.1|Chile|2020-03-30	South America|hCoV-19/Brazil/RO-07/2020|EPI ISL 514137|B.1.1.33|Brazil|2020-05-05	0.0003029781	South America
South America|hCoV-19/Colombia/BOY-INS-88859/2020|EPI ISL 498157|B.1.255|Colombia|2020-03-30	South America|hCoV-19/Brazil/RO-07/2020|EPI ISL 514137|B.1.1.33|Brazil|2020-05-05	0.0002693170	South America
South America|hCoV-19/Colombia/BOL-INS-94411/2020|EPI ISL 498161|B.1|Colombia|2020-03-30	South America|hCoV-19/Brazil/RO-07/2020|EPI ISL 514137|B.1.1.33|Brazil|2020-05-05	0.0003029985	South America
South America|hCoV-19/Brazil/RJ-0252/2020|EPI ISL 470620|B.1.1.33|Brazil|2020-03-30	South America|hCoV-19/Brazil/RO-07/2020|EPI ISL 514137|B.1.1.33|Brazil|2020-05-05	0.0001019020	South America
South America|hCoV-19/Brazil/CE-L16-CD344/2020|EPI ISL 476288|B.1.5|Brazil|2020-03-30	South America|hCoV-19/Brazil/RO-07/2020|EPI ISL 514137|B.1.1.33|Brazil|2020-05-05	0.0002719497	South America
South America|hCoV-19/Brazil/CE-L16-CD346/2020|EPI ISL 476289|B.1.212|Brazil|2020-03-30	South America|hCoV-19/Brazil/RO-07/2020|EPI ISL 514137|B.1.1.33|Brazil|2020-05-05	0.0003740039	South America
South America|hCoV-19/Ecuador/HGSQ-USFQ-018/2020|EPI ISL 422563|B.1.1|Ecuador|2020-03-30	South America|hCoV-19/Brazil/RO-07/2020|EPI ISL 514137|B.1.1.33|Brazil|2020-05-05	0.0002071051	South America
South America|hCoV-19/Brazil/SP-L15-CD272/2020|EPI ISL 476265|B.1.255|Brazil|2020-03-30	South America|hCoV-19/Brazil/RO-07/2020|EPI ISL 514137|B.1.1.33|Brazil|2020-05-05	0.0002739642	South America
South America|hCoV-19/Brazil/SC-L16-CD350/2020|EPI ISL 476292|B.1.1.33|Brazil|2020-03-30	South America|hCoV-19/Brazil/RO-07/2020|EPI ISL 514137|B.1.1.33|Brazil|2020-05-05	0.0000342374	South America
South America|hCoV-19/Brazil/SP-L16-CD339/2020|EPI ISL 476286|B.1.1.33|Brazil|2020-03-30	South America|hCoV-19/Brazil/RO-07/2020|EPI ISL 514137|B.1.1.33|Brazil|2020-05-05	0.0000342410	South America
South America|hCoV-19/Brazil/SP-L15-CD274/2020|EPI ISL 476267|B.1.1|Brazil|2020-03-30	South America|hCoV-19/Brazil/RO-07/2020|EPI ISL 514137|B.1.1.33|Brazil|2020-05-05	0.0002075639	South America
South America|hCoV-19/Uruguay/UY-NYUMC866/2020|EPI ISL 457962|B.1.1.1|Uruguay|2020-03-30	South America|hCoV-19/Brazil/RO-07/2020|EPI ISL 514137|B.1.1.33|Brazil|2020-05-05	0.0002789487	South America
South America|hCoV-19/Brazil/SP-L15-CD283/2020|EPI ISL 476274|B.1.1.33|Brazil|2020-03-30	South America|hCoV-19/Brazil/RO-07/2020|EPI ISL 514137|B.1.1.33|Brazil|2020-05-05	0.0000697247	South America
South America|hCoV-19/Colombia/HUI-GUR-0920/2020|EPI ISL 447753|B.1.5|Colombia|2020-03-30	South America|hCoV-19/Brazil/RO-07/2020|EPI ISL 514137|B.1.1.33|Brazil|2020-05-05	0.0002808535	South America
South America|hCoV-19/Peru/ANC-INS-132/2020|EPI ISL 536529|B.1.1.1|Peru|2020-03-31	South America|hCoV-19/Brazil/RO-07/2020|EPI ISL 514137|B.1.1.33|Brazil|2020-05-05	0.0002692482	South America
South America|hCoV-19/Argentina/PAIS-A0009/2020|EPI ISL 430801|B.1.5|Argentina|2020-03-31	South America|hCoV-19/Brazil/RO-07/2020|EPI ISL 514137|B.1.1.33|Brazil|2020-05-05	0.0002356105	South America
South America|hCoV-19/Brazil/SP-122/2020|EPI ISL 515522|B.1.1.33|Brazil|2020-03-31	South America|hCoV-19/Brazil/RO-07/2020|EPI ISL 514137|B.1.1.33|Brazil|2020-05-05	0.0000336500	South America
South America|hCoV-19/Argentina/PAIS-A0011/2020|EPI ISL 430802|B.1.1|Argentina|2020-03-31	South America|hCoV-19/Brazil/RO-07/2020|EPI ISL 514137|B.1.1.33|Brazil|2020-05-05	0.0001346152	South America
South America|hCoV-19/Colombia/RIS-GUV-92087/2020|EPI ISL 447760|B.1.8|Colombia|2020-03-31	South America|hCoV-19/Brazil/RO-07/2020|EPI ISL 514137|B.1.1.33|Brazil|2020-05-05	0.0002356185	South America
South America|hCoV-19/Colombia/HUI-GUV-92061/2020|EPI ISL 447759|B.1.5|Colombia|2020-03-31	South America|hCoV-19/Brazil/RO-07/2020|EPI ISL 514137|B.1.1.33|Brazil|2020-05-05	0.0002356898	South America
South America|hCoV-19/Colombia/VAC-GUV-92034/2020|EPI ISL 447755|B.1.5|Colombia|2020-03-31	South America|hCoV-19/Brazil/RO-07/2020|EPI ISL 514137|B.1.1.33|Brazil|2020-05-05	0.0003368216	South America
South America|hCoV-19/Colombia/VAC-GUV-92042/2020|EPI ISL 447756|B.1.5|Colombia|2020-03-31	South America|hCoV-19/Brazil/RO-07/2020|EPI ISL 514137|B.1.1.33|Brazil|2020-05-05	0.0002694600	South America
South America|hCoV-19/Peru/ICA-INS-040/2020|EPI ISL 491462|B.1.1.1|Peru|2020-03-31	South America|hCoV-19/Brazil/RO-07/2020|EPI ISL 514137|B.1.1.33|Brazil|2020-05-05	0.0002710764	South America
South America|hCoV-19/Colombia/MAG-INS-95839/2020|EPI ISL 498166|B.1.255|Colombia|2020-03-31	South America|hCoV-19/Brazil/RO-07/2020|EPI ISL 514137|B.1.1.33|Brazil|2020-05-05	0.0003029820	South America
South America|hCoV-19/Colombia/CAU-INS-89002/2020|EPI ISL 498159|B.1|Colombia|2020-03-31	South America|hCoV-19/Brazil/RO-07/2020|EPI ISL 514137|B.1.1.33|Brazil|2020-05-05	0.0002019626	South America
South America|hCoV-19/Colombia/CES-INS-89781/2020|EPI ISL 498160|B.1.255|Colombia|2020-03-31	South America|hCoV-19/Brazil/RO-07/2020|EPI ISL 514137|B.1.1.33|Brazil|2020-05-05	0.0002693079	South America
South America|hCoV-19/Colombia/ANT-GUV-92256/2020|EPI ISL 447768|B.1|Colombia|2020-03-31	South America|hCoV-19/Brazil/RO-07/2020|EPI ISL 514137|B.1.1.33|Brazil|2020-05-05	0.0002695075	South America
South America|hCoV-19/Colombia/ANT-GUV-92146/2020|EPI ISL 447761|B|Colombia|2020-03-31	South America|hCoV-19/Brazil/RO-07/2020|EPI ISL 514137|B.1.1.33|Brazil|2020-05-05	0.0003710869	South America
South America|hCoV-19/Brazil/MA-L17-CD363/2020|EPI ISL 476309|B.1.1.33|Brazil|2020-03-31	South America|hCoV-19/Brazil/RO-07/2020|EPI ISL 514137|B.1.1.33|Brazil|2020-05-05	0.0000684718	South America
South America|hCoV-19/Brazil/BA-L17-CD359/2020|EPI ISL 476305|B.1.1.33|Brazil|2020-03-31	South America|hCoV-19/Brazil/RO-07/2020|EPI ISL 514137|B.1.1.33|Brazil|2020-05-05	0.0000684717	South America
South America|hCoV-19/Brazil/PR-L17-CD365/2020|EPI ISL 476311|B.1.1|Brazil|2020-03-31	South America|hCoV-19/Brazil/RO-07/2020|EPI ISL 514137|B.1.1.33|Brazil|2020-05-05	0.0001369609	South America
South America|hCoV-19/Brazil/SC-L17-CD372/2020|EPI ISL 476317|B.1.1.33|Brazil|2020-03-31	South America|hCoV-19/Brazil/RO-07/2020|EPI ISL 514137|B.1.1.33|Brazil|2020-05-05	0.0000345187	South America
South America|hCoV-19/Brazil/CE-L17-CD361/2020|EPI ISL 476307|B.1.212|Brazil|2020-03-31	South America|hCoV-19/Brazil/RO-07/2020|EPI ISL 514137|B.1.1.33|Brazil|2020-05-05	0.0003452923	South America
South America|hCoV-19/Brazil/SP-L17-CD357/2020|EPI ISL 476303|B.1.1.33|Brazil|2020-03-31	South America|hCoV-19/Brazil/RO-07/2020|EPI ISL 514137|B.1.1.33|Brazil|2020-05-05	0.0000690389	South America
South America|hCoV-19/Colombia/HUI-GUV-92060/2020|EPI ISL 447758|B.1.5|Colombia|2020-03-31	South America|hCoV-19/Brazil/RO-07/2020|EPI ISL 514137|B.1.1.33|Brazil|2020-05-05	0.0002455618	South America
South America|hCoV-19/Peru/CAL-INS-135/2020|EPI ISL 536530|B.1.1|Peru|2020-03-31	South America|hCoV-19/Brazil/RO-07/2020|EPI ISL 514137|B.1.1.33|Brazil|2020-05-05	0.0003177606	South America
South America|hCoV-19/Argentina/PAIS-A0012/2020|EPI ISL 430803|B.1.5|Argentina|2020-04-01	South America|hCoV-19/Brazil/RO-07/2020|EPI ISL 514137|B.1.1.33|Brazil|2020-05-05	0.0003029409	South America
South America|hCoV-19/Brazil/SP-137/2020|EPI ISL 515543|B.1.1.33|Brazil|2020-04-01	South America|hCoV-19/Brazil/RO-07/2020|EPI ISL 514137|B.1.1.33|Brazil|2020-05-05	0.0000673046	South America
South America|hCoV-19/Peru/LAM-INS-126/2020|EPI ISL 536524|C.14|Peru|2020-04-01	South America|hCoV-19/Brazil/RO-07/2020|EPI ISL 514137|B.1.1.33|Brazil|2020-05-05	0.0003029256	South America
South America|hCoV-19/Chile/RM-ISPCH-56/2020|EPI ISL 445352|B.1.1.33|Chile|2020-04-01	South America|hCoV-19/Brazil/RO-07/2020|EPI ISL 514137|B.1.1.33|Brazil|2020-05-05	0.0000336500	South America
South America|hCoV-19/Peru/JUN-INS-131/2020|EPI ISL 536528|B.1|Peru|2020-04-01	South America|hCoV-19/Brazil/RO-07/2020|EPI ISL 514137|B.1.1.33|Brazil|2020-05-05	0.0003702857	South America
South America|hCoV-19/Peru/LAM-INS-125/2020|EPI ISL 536523|C.14|Peru|2020-04-01	South America|hCoV-19/Brazil/RO-07/2020|EPI ISL 514137|B.1.1.33|Brazil|2020-05-05	0.0003366071	South America
South America|hCoV-19/Argentina/PAIS-A0013/2020|EPI ISL 430804|B.1.5|Argentina|2020-04-01	South America|hCoV-19/Brazil/RO-07/2020|EPI ISL 514137|B.1.1.33|Brazil|2020-05-05	0.0002356105	South America
South America|hCoV-19/Peru/LAM-INS-169/2020|EPI ISL 536562|B.1.1.1|Peru|2020-04-01	South America|hCoV-19/Brazil/RO-07/2020|EPI ISL 514137|B.1.1.33|Brazil|2020-05-05	0.0003029256	South America
South America|hCoV-19/Argentina/PAIS-A0014/2020|EPI ISL 430805|B.1.1|Argentina|2020-04-01	South America|hCoV-19/Brazil/RO-07/2020|EPI ISL 514137|B.1.1.33|Brazil|2020-05-05	0.0002022269	South America
South America|hCoV-19/Chile/RM-ISPCH-54/2020|EPI ISL 445350|B.1.1.1|Chile|2020-04-01	South America|hCoV-19/Brazil/RO-07/2020|EPI ISL 514137|B.1.1.33|Brazil|2020-05-05	0.0002692486	South America
South America|hCoV-19/Brazil/RJ-1065/2020|EPI ISL 456074|B.1.1.33|Brazil|2020-04-01	South America|hCoV-19/Brazil/RO-07/2020|EPI ISL 514137|B.1.1.33|Brazil|2020-05-05	0.0000673015	South America
South America|hCoV-19/Brazil/RJ-1056/2020|EPI ISL 456072|B.1.1.33|Brazil|2020-04-01	South America|hCoV-19/Brazil/RO-07/2020|EPI ISL 514137|B.1.1.33|Brazil|2020-05-05	0.0000336500	South America
South America|hCoV-19/Colombia/MAG-GVI-93457/2020|EPI ISL 447778|B.1.255|Colombia|2020-04-01	South America|hCoV-19/Brazil/RO-07/2020|EPI ISL 514137|B.1.1.33|Brazil|2020-05-05	0.0003029719	South America
South America|hCoV-19/Colombia/VAC-GVI-93366/2020|EPI ISL 447774|B.1|Colombia|2020-04-01	South America|hCoV-19/Brazil/RO-07/2020|EPI ISL 514137|B.1.1.33|Brazil|2020-05-05	0.0002693714	South America
South America|hCoV-19/Colombia/ANT-GUV-92250/2020|EPI ISL 447766|B.1|Colombia|2020-04-01	South America|hCoV-19/Brazil/RO-07/2020|EPI ISL 514137|B.1.1.33|Brazil|2020-05-05	0.0002693714	South America
South America|hCoV-19/Colombia/VAC-GVI-93467/2020|EPI ISL 447779|B.1.1|Colombia|2020-04-01	South America|hCoV-19/Brazil/RO-07/2020|EPI ISL 514137|B.1.1.33|Brazil|2020-05-05	0.0001346542	South America
South America|hCoV-19/Colombia/MAG-GVI-93450/2020|EPI ISL 447777|B.1.255|Colombia|2020-04-01	South America|hCoV-19/Brazil/RO-07/2020|EPI ISL 514137|B.1.1.33|Brazil|2020-05-05	0.0002694530	South America
South America|hCoV-19/Colombia/VAC-GVI-93470/2020|EPI ISL 447780|B.1|Colombia|2020-04-01	South America|hCoV-19/Brazil/RO-07/2020|EPI ISL 514137|B.1.1.33|Brazil|2020-05-05	0.0003032514	South America
South America|hCoV-19/Colombia/VAC-GVI-93381/2020|EPI ISL 447775|B.1|Colombia|2020-04-01	South America|hCoV-19/Brazil/RO-07/2020|EPI ISL 514137|B.1.1.33|Brazil|2020-05-05	0.0002695620	South America
South America|hCoV-19/Peru/LAM-INS-034/2020|EPI ISL 491459|C.14|Peru|2020-04-01	South America|hCoV-19/Brazil/RO-07/2020|EPI ISL 514137|B.1.1.33|Brazil|2020-05-05	0.0003049678	South America
South America|hCoV-19/Peru/LIM-INS-060/2020|EPI ISL 524473|B.1.1|Peru|2020-04-01	South America|hCoV-19/Brazil/RO-07/2020|EPI ISL 514137|B.1.1.33|Brazil|2020-05-05	0.0001694070	South America
South America|hCoV-19/Peru/LAM-INS-038/2020|EPI ISL 491461|C.14|Peru|2020-04-01	South America|hCoV-19/Brazil/RO-07/2020|EPI ISL 514137|B.1.1.33|Brazil|2020-05-05	0.0003388766	South America
South America|hCoV-19/Peru/LAM-INS-035/2020|EPI ISL 491460|B.1.1.1|Peru|2020-04-01	South America|hCoV-19/Brazil/RO-07/2020|EPI ISL 514137|B.1.1.33|Brazil|2020-05-05	0.0003049678	South America
South America|hCoV-19/Peru/CAJ-INS-057/2020|EPI ISL 517713|B.1.1.1|Peru|2020-04-01	South America|hCoV-19/Brazil/RO-07/2020|EPI ISL 514137|B.1.1.33|Brazil|2020-05-05	0.0002710764	South America
South America|hCoV-19/Chile/RM-ISPCH-53/2020|EPI ISL 449800|B.1.5|Chile|2020-04-01	South America|hCoV-19/Brazil/RO-07/2020|EPI ISL 514137|B.1.1.33|Brazil|2020-05-05	0.0006399784	South America
South America|hCoV-19/Brazil/RJ-1058/2020|EPI ISL 456073|B.1.1.33|Brazil|2020-04-01	South America|hCoV-19/Brazil/RO-07/2020|EPI ISL 514137|B.1.1.33|Brazil|2020-05-05	0.0000673318	South America
South America|hCoV-19/Colombia/VAC-GVI-93352/2020|EPI ISL 447771|B.1|Colombia|2020-04-01	South America|hCoV-19/Brazil/RO-07/2020|EPI ISL 514137|B.1.1.33|Brazil|2020-05-05	0.0002694077	South America
South America|hCoV-19/Colombia/COR-INS-95319/2020|EPI ISL 498163|B.1|Colombia|2020-04-01	South America|hCoV-19/Brazil/RO-07/2020|EPI ISL 514137|B.1.1.33|Brazil|2020-05-05	0.0002019693	South America
South America|hCoV-19/Colombia/VAC-INS-96183/2020|EPI ISL 456147|B.1|Colombia|2020-04-01	South America|hCoV-19/Brazil/RO-07/2020|EPI ISL 514137|B.1.1.33|Brazil|2020-05-05	0.0003031249	South America
South America|hCoV-19/Colombia/VAC-INS-96176/2020|EPI ISL 456152|B|Colombia|2020-04-01	South America|hCoV-19/Brazil/RO-07/2020|EPI ISL 514137|B.1.1.33|Brazil|2020-05-05	0.0005057001	South America
South America|hCoV-19/Peru/JUN-INS-127/2020|EPI ISL 536525|B.1|Peru|2020-04-01	South America|hCoV-19/Brazil/RO-07/2020|EPI ISL 514137|B.1.1.33|Brazil|2020-05-05	0.0002365007	South America
South America|hCoV-19/Colombia/ANT-GUV-92252/2020|EPI ISL 447767|B|Colombia|2020-04-01	South America|hCoV-19/Brazil/RO-07/2020|EPI ISL 514137|B.1.1.33|Brazil|2020-05-05	0.0004741311	South America
South America|hCoV-19/Colombia/CUN-GVI-93301/2020|EPI ISL 447769|B.1.255|Colombia|2020-04-01	South America|hCoV-19/Brazil/RO-07/2020|EPI ISL 514137|B.1.1.33|Brazil|2020-05-05	0.0003388166	South America
South America|hCoV-19/Peru/LAM-INS-170/2020|EPI ISL 536563|B.1.1.1|Peru|2020-04-01	South America|hCoV-19/Brazil/RO-07/2020|EPI ISL 514137|B.1.1.33|Brazil|2020-05-05	0.0003383238	South America
South America|hCoV-19/Peru/LAM-INS-171/2020|EPI ISL 536564|B.1.5|Peru|2020-04-01	South America|hCoV-19/Brazil/RO-07/2020|EPI ISL 514137|B.1.1.33|Brazil|2020-05-05	0.0004070903	South America
South America|hCoV-19/Brazil/PA-0227/2020|EPI ISL 470601|B.1.1.33|Brazil|2020-04-01	South America|hCoV-19/Brazil/RO-07/2020|EPI ISL 514137|B.1.1.33|Brazil|2020-05-05	0.0001026577	South America
South America|hCoV-19/Brazil/SC-L19-CD399/2020|EPI ISL 476324|B.1.1.33|Brazil|2020-04-01	South America|hCoV-19/Brazil/RO-07/2020|EPI ISL 514137|B.1.1.33|Brazil|2020-05-05	0.0000342164	South America
South America|hCoV-19/Brazil/SP-L19-CD391/2020|EPI ISL 476320|B.1.212|Brazil|2020-04-01	South America|hCoV-19/Brazil/RO-07/2020|EPI ISL 514137|B.1.1.33|Brazil|2020-05-05	0.0003080336	South America
South America|hCoV-19/Brazil/RS-L19-CD390/2020|EPI ISL 476319|B.1.1.33|Brazil|2020-04-01	South America|hCoV-19/Brazil/RO-07/2020|EPI ISL 514137|B.1.1.33|Brazil|2020-05-05	0.0001026572	South America
South America|hCoV-19/Brazil/PA-0229/2020|EPI ISL 470603|B.1.1.1|Brazil|2020-04-01	South America|hCoV-19/Brazil/RO-07/2020|EPI ISL 514137|B.1.1.33|Brazil|2020-05-05	0.0002738037	South America
South America|hCoV-19/Brazil/RJ-0254/2020|EPI ISL 470622|B.39|Brazil|2020-04-01	South America|hCoV-19/Brazil/RO-07/2020|EPI ISL 514137|B.1.1.33|Brazil|2020-05-05	0.0005478203	South America
South America|hCoV-19/Brazil/AM-0201/2020|EPI ISL 470568|B.1|Brazil|2020-04-01	South America|hCoV-19/Brazil/RO-07/2020|EPI ISL 514137|B.1.1.33|Brazil|2020-05-05	0.0003081682	South America
South America|hCoV-19/Peru/JUN-INS-128/2020|EPI ISL 536526|B.1.5|Peru|2020-04-01	South America|hCoV-19/Brazil/RO-07/2020|EPI ISL 514137|B.1.1.33|Brazil|2020-05-05	0.0003766739	South America
South America|hCoV-19/Colombia/un-CIAT-01/2020|EPI ISL 445085|B.1|Colombia|2020-04-02	South America|hCoV-19/Brazil/RO-07/2020|EPI ISL 514137|B.1.1.33|Brazil|2020-05-05	0.0003029616	South America
South America|hCoV-19/Argentina/PAIS-A0016/2020|EPI ISL 430807|B.1.1|Argentina|2020-04-02	South America|hCoV-19/Brazil/RO-07/2020|EPI ISL 514137|B.1.1.33|Brazil|2020-05-05	0.0001682692	South America
South America|hCoV-19/Brazil/SP-124/2020|EPI ISL 515523|B.1.1.33|Brazil|2020-04-02	South America|hCoV-19/Brazil/RO-07/2020|EPI ISL 514137|B.1.1.33|Brazil|2020-05-05	0.0000336500	South America
South America|hCoV-19/Brazil/RJ-1595/2020|EPI ISL 467346|B.39|Brazil|2020-04-02	South America|hCoV-19/Brazil/RO-07/2020|EPI ISL 514137|B.1.1.33|Brazil|2020-05-05	0.0007408598	South America
South America|hCoV-19/Brazil/RJ-1100/2020|EPI ISL 456075|B.1.1.33|Brazil|2020-04-02	South America|hCoV-19/Brazil/RO-07/2020|EPI ISL 514137|B.1.1.33|Brazil|2020-05-05	0.0000673015	South America
South America|hCoV-19/Brazil/RJ-1574/2020|EPI ISL 467345|B.1.1.33|Brazil|2020-04-02	South America|hCoV-19/Brazil/RO-07/2020|EPI ISL 514137|B.1.1.33|Brazil|2020-05-05	0.0000673015	South America
South America|hCoV-19/Brazil/RJ-1555/2020|EPI ISL 467344|B.39|Brazil|2020-04-02	South America|hCoV-19/Brazil/RO-07/2020|EPI ISL 514137|B.1.1.33|Brazil|2020-05-05	0.0006061247	South America
South America|hCoV-19/Colombia/VAC-GVI-93511/2020|EPI ISL 447785|B.1|Colombia|2020-04-02	South America|hCoV-19/Brazil/RO-07/2020|EPI ISL 514137|B.1.1.33|Brazil|2020-05-05	0.0002693714	South America
South America|hCoV-19/Brazil/RJ-1600/2020|EPI ISL 456082|B.1.1.33|Brazil|2020-04-02	South America|hCoV-19/Brazil/RO-07/2020|EPI ISL 514137|B.1.1.33|Brazil|2020-05-05	0.0000673295	South America
South America|hCoV-19/Peru/LOR-INS-058/2020|EPI ISL 514317|B.1.1|Peru|2020-04-02	South America|hCoV-19/Brazil/RO-07/2020|EPI ISL 514137|B.1.1.33|Brazil|2020-05-05	0.0001355162	South America
South America|hCoV-19/Chile/RM-ISPCH-57/2020|EPI ISL 445353|B.1.1|Chile|2020-04-02	South America|hCoV-19/Brazil/RO-07/2020|EPI ISL 514137|B.1.1.33|Brazil|2020-05-05	0.0001346197	South America
South America|hCoV-19/Chile/RM-ISPCH-55/2020|EPI ISL 445351|B.40|Chile|2020-04-02	South America|hCoV-19/Brazil/RO-07/2020|EPI ISL 514137|B.1.1.33|Brazil|2020-05-05	0.0005724309	South America
South America|hCoV-19/Venezuela/VEN-89312/2020|EPI ISL 476702|B.1.1|Venezuela|2020-04-02	South America|hCoV-19/Brazil/RO-07/2020|EPI ISL 514137|B.1.1.33|Brazil|2020-05-05	0.0001351946	South America
South America|hCoV-19/Brazil/RJ-0255/2020|EPI ISL 470623|B.1.1.33|Brazil|2020-04-02	South America|hCoV-19/Brazil/RO-07/2020|EPI ISL 514137|B.1.1.33|Brazil|2020-05-05	0.0000679346	South America
South America|hCoV-19/Brazil/AM-0203/2020|EPI ISL 470570|B.1.1.33|Brazil|2020-04-02	South America|hCoV-19/Brazil/RO-07/2020|EPI ISL 514137|B.1.1.33|Brazil|2020-05-05	0.0001026551	South America
South America|hCoV-19/Brazil/GO-L19-CD413/2020|EPI ISL 476336|B.1.5|Brazil|2020-04-02	South America|hCoV-19/Brazil/RO-07/2020|EPI ISL 514137|B.1.1.33|Brazil|2020-05-05	0.0002738159	South America
South America|hCoV-19/Brazil/MA-L19-CD403/2020|EPI ISL 476327|B.1.1.33|Brazil|2020-04-02	South America|hCoV-19/Brazil/RO-07/2020|EPI ISL 514137|B.1.1.33|Brazil|2020-05-05	0.0000684375	South America
South America|hCoV-19/Brazil/CE-L19-CD408/2020|EPI ISL 476331|B.1.212|Brazil|2020-04-02	South America|hCoV-19/Brazil/RO-07/2020|EPI ISL 514137|B.1.1.33|Brazil|2020-05-05	0.0003080441	South America
South America|hCoV-19/Brazil/CE-0206/2020|EPI ISL 470573|B.1.212|Brazil|2020-04-02	South America|hCoV-19/Brazil/RO-07/2020|EPI ISL 514137|B.1.1.33|Brazil|2020-05-05	0.0003430747	South America
South America|hCoV-19/Brazil/RS-L19-CD412/2020|EPI ISL 476335|B.1.1.33|Brazil|2020-04-02	South America|hCoV-19/Brazil/RO-07/2020|EPI ISL 514137|B.1.1.33|Brazil|2020-05-05	0.0000345008	South America
South America|hCoV-19/Brazil/MA-L19-CD407/2020|EPI ISL 476330|B.1.1.33|Brazil|2020-04-02	South America|hCoV-19/Brazil/RO-07/2020|EPI ISL 514137|B.1.1.33|Brazil|2020-05-05	0.0000691328	South America
South America|hCoV-19/Brazil/PA-0232/2020|EPI ISL 470606|B.1.1.33|Brazil|2020-04-02	South America|hCoV-19/Brazil/RO-07/2020|EPI ISL 514137|B.1.1.33|Brazil|2020-05-05	0.0000691367	South America
South America|hCoV-19/Brazil/AM-0204/2020|EPI ISL 470571|B.1|Brazil|2020-04-02	South America|hCoV-19/Brazil/RO-07/2020|EPI ISL 514137|B.1.1.33|Brazil|2020-05-05	0.0002790001	South America
South America|hCoV-19/Brazil/SP-L20-CD416/2020|EPI ISL 476351|B.1.1.33|Brazil|2020-04-02	South America|hCoV-19/Brazil/RO-07/2020|EPI ISL 514137|B.1.1.33|Brazil|2020-05-05	0.0000697174	South America
South America|hCoV-19/Brazil/GO-L19-CD410/2020|EPI ISL 476333|B.1.5|Brazil|2020-04-02	South America|hCoV-19/Brazil/RO-07/2020|EPI ISL 514137|B.1.1.33|Brazil|2020-05-05	0.0002441808	South America
South America|hCoV-19/Brazil/SP-L22-CD475/2020|EPI ISL 476374|B.1.1.33|Brazil|2020-04-02	South America|hCoV-19/Brazil/RO-07/2020|EPI ISL 514137|B.1.1.33|Brazil|2020-05-05	0.0000697611	South America
South America|hCoV-19/Colombia/VAC-GVI-93476/2020|EPI ISL 447782|B.1|Colombia|2020-04-02	South America|hCoV-19/Brazil/RO-07/2020|EPI ISL 514137|B.1.1.33|Brazil|2020-05-05	0.0002804950	South America
South America|hCoV-19/Colombia/VAC-GVI-93496/2020|EPI ISL 447784|B.1|Colombia|2020-04-02	South America|hCoV-19/Brazil/RO-07/2020|EPI ISL 514137|B.1.1.33|Brazil|2020-05-05	0.0002461834	South America
South America|hCoV-19/Brazil/AP-IEC-162620/2020|EPI ISL 524792|B.1.1.33|Brazil|2020-04-03	South America|hCoV-19/Brazil/RO-07/2020|EPI ISL 514137|B.1.1.33|Brazil|2020-05-05	0.0000673015	South America
South America|hCoV-19/Brazil/SP-177/2020|EPI ISL 523973|B.1.1.33|Brazil|2020-04-03	South America|hCoV-19/Brazil/RO-07/2020|EPI ISL 514137|B.1.1.33|Brazil|2020-05-05	0.0001009544	South America
South America|hCoV-19/Argentina/PAIS-A0017/2020|EPI ISL 430808|B.1.1.1|Argentina|2020-04-03	South America|hCoV-19/Brazil/RO-07/2020|EPI ISL 514137|B.1.1.33|Brazil|2020-05-05	0.0003029397	South America
South America|hCoV-19/Brazil/AP-IEC-162741/2020|EPI ISL 458138|B.1.1.33|Brazil|2020-04-03	South America|hCoV-19/Brazil/RO-07/2020|EPI ISL 514137|B.1.1.33|Brazil|2020-05-05	0.0001009544	South America
South America|hCoV-19/Colombia/VAC-GVI-93534/2020|EPI ISL 447786|B.1|Colombia|2020-04-03	South America|hCoV-19/Brazil/RO-07/2020|EPI ISL 514137|B.1.1.33|Brazil|2020-05-05	0.0002692898	South America
South America|hCoV-19/Colombia/VAC-GVI-93538/2020|EPI ISL 447790|B.1|Colombia|2020-04-03	South America|hCoV-19/Brazil/RO-07/2020|EPI ISL 514137|B.1.1.33|Brazil|2020-05-05	0.0003367607	South America
South America|hCoV-19/Colombia/VAC-GVI-93537/2020|EPI ISL 447789|B.1.1|Colombia|2020-04-03	South America|hCoV-19/Brazil/RO-07/2020|EPI ISL 514137|B.1.1.33|Brazil|2020-05-05	0.0002356605	South America
South America|hCoV-19/Brazil/RJ-1402/2020|EPI ISL 456079|B.1.1.33|Brazil|2020-04-03	South America|hCoV-19/Brazil/RO-07/2020|EPI ISL 514137|B.1.1.33|Brazil|2020-05-05	0.0000673264	South America
South America|hCoV-19/Colombia/VAC-GVI-97210/2020|EPI ISL 447794|B.1.1|Colombia|2020-04-03	South America|hCoV-19/Brazil/RO-07/2020|EPI ISL 514137|B.1.1.33|Brazil|2020-05-05	0.0001683529	South America
South America|hCoV-19/Colombia/VAC-GVI-97203/2020|EPI ISL 447793|B.1|Colombia|2020-04-03	South America|hCoV-19/Brazil/RO-07/2020|EPI ISL 514137|B.1.1.33|Brazil|2020-05-05	0.0002694440	South America
South America|hCoV-19/Colombia/VAC-GVI-97161/2020|EPI ISL 447791|B.1|Colombia|2020-04-03	South America|hCoV-19/Brazil/RO-07/2020|EPI ISL 514137|B.1.1.33|Brazil|2020-05-05	0.0002695620	South America
South America|hCoV-19/Chile/RM-ISPCH-76/2020|EPI ISL 445373|B.1.1.33|Chile|2020-04-03	South America|hCoV-19/Brazil/RO-07/2020|EPI ISL 514137|B.1.1.33|Brazil|2020-05-05	0.0000673060	South America
South America|hCoV-19/Colombia/CUN-INS-96791/2020|EPI ISL 498167|B.1|Colombia|2020-04-03	South America|hCoV-19/Brazil/RO-07/2020|EPI ISL 514137|B.1.1.33|Brazil|2020-05-05	0.0002019693	South America
South America|hCoV-19/Colombia/VAC-GVI-97181/2020|EPI ISL 447792|B.1.255|Colombia|2020-04-03	South America|hCoV-19/Brazil/RO-07/2020|EPI ISL 514137|B.1.1.33|Brazil|2020-05-05	0.0004041443	South America
South America|hCoV-19/Brazil/RJ-0256/2020|EPI ISL 470624|B.1.1.33|Brazil|2020-04-03	South America|hCoV-19/Brazil/RO-07/2020|EPI ISL 514137|B.1.1.33|Brazil|2020-05-05	0.0001358788	South America
South America|hCoV-19/Brazil/MG-0219/2020|EPI ISL 470585|B.1.1.33|Brazil|2020-04-03	South America|hCoV-19/Brazil/RO-07/2020|EPI ISL 514137|B.1.1.33|Brazil|2020-05-05	0.0000342152	South America
South America|hCoV-19/Brazil/SP-L19-CD409/2020|EPI ISL 476332|B.1.1.33|Brazil|2020-04-03	South America|hCoV-19/Brazil/RO-07/2020|EPI ISL 514137|B.1.1.33|Brazil|2020-05-05	0.0000684343	South America
South America|hCoV-19/Brazil/SP-L20-CD415/2020|EPI ISL 476350|B.1.1.33|Brazil|2020-04-03	South America|hCoV-19/Brazil/RO-07/2020|EPI ISL 514137|B.1.1.33|Brazil|2020-05-05	0.0000684366	South America
South America|hCoV-19/Brazil/GO-0209/2020|EPI ISL 470576|B.1.5|Brazil|2020-04-03	South America|hCoV-19/Brazil/RO-07/2020|EPI ISL 514137|B.1.1.33|Brazil|2020-05-05	0.0002396018	South America
South America|hCoV-19/Brazil/PE-L20-CD432/2020|EPI ISL 476359|B.1.1|Brazil|2020-04-03	South America|hCoV-19/Brazil/RO-07/2020|EPI ISL 514137|B.1.1.33|Brazil|2020-05-05	0.0001026713	South America
South America|hCoV-19/Brazil/PA-0237/2020|EPI ISL 470611|B.1.1.33|Brazil|2020-04-03	South America|hCoV-19/Brazil/RO-07/2020|EPI ISL 514137|B.1.1.33|Brazil|2020-05-05	0.0001037003	South America
South America|hCoV-19/Brazil/PA-0235/2020|EPI ISL 470609|B.1.1.33|Brazil|2020-04-03	South America|hCoV-19/Brazil/RO-07/2020|EPI ISL 514137|B.1.1.33|Brazil|2020-05-05	0.0000691367	South America
South America|hCoV-19/Brazil/SP-L1-CAMPI8/2020|EPI ISL 476170|B.1.1.33|Brazil|2020-04-03	South America|hCoV-19/Brazil/RO-07/2020|EPI ISL 514137|B.1.1.33|Brazil|2020-05-05	0.0000348506	South America
South America|hCoV-19/Brazil/SP-L20-CD418/2020|EPI ISL 476352|B.1.1.33|Brazil|2020-04-03	South America|hCoV-19/Brazil/RO-07/2020|EPI ISL 514137|B.1.1.33|Brazil|2020-05-05	0.0001050325	South America
South America|hCoV-19/Brazil/SP-131/2020|EPI ISL 471543|B.1.5|Brazil|2020-04-04	South America|hCoV-19/Brazil/RO-07/2020|EPI ISL 514137|B.1.1.33|Brazil|2020-05-05	0.0002692876	South America
South America|hCoV-19/Chile/RM-ISPCH-79/2020|EPI ISL 445376|B.1|Chile|2020-04-04	South America|hCoV-19/Brazil/RO-07/2020|EPI ISL 514137|B.1.1.33|Brazil|2020-05-05	0.0004039695	South America
South America|hCoV-19/Chile/RM-ISPCH-78/2020|EPI ISL 445375|B.1.1.1|Chile|2020-04-04	South America|hCoV-19/Brazil/RO-07/2020|EPI ISL 514137|B.1.1.33|Brazil|2020-05-05	0.0002692486	South America
South America|hCoV-19/Colombia/CUN-GVI-97718/2020|EPI ISL 447800|B.1.255|Colombia|2020-04-04	South America|hCoV-19/Brazil/RO-07/2020|EPI ISL 514137|B.1.1.33|Brazil|2020-05-05	0.0002692898	South America
South America|hCoV-19/Colombia/NAR-GVI-97417/2020|EPI ISL 447798|B.1.1|Colombia|2020-04-04	South America|hCoV-19/Brazil/RO-07/2020|EPI ISL 514137|B.1.1.33|Brazil|2020-05-05	0.0001346134	South America
South America|hCoV-19/Brazil/RJ-1830/2020|EPI ISL 541349|B.1.1.33|Brazil|2020-04-04	South America|hCoV-19/Brazil/RO-07/2020|EPI ISL 514137|B.1.1.33|Brazil|2020-05-05	0.0001009625	South America
South America|hCoV-19/Colombia/VAC-GVI-97321/2020|EPI ISL 447796|B.1.1|Colombia|2020-04-04	South America|hCoV-19/Brazil/RO-07/2020|EPI ISL 514137|B.1.1.33|Brazil|2020-05-05	0.0001346486	South America
South America|hCoV-19/Colombia/VAC-GVI-97212/2020|EPI ISL 447795|B.1|Colombia|2020-04-04	South America|hCoV-19/Brazil/RO-07/2020|EPI ISL 514137|B.1.1.33|Brazil|2020-05-05	0.0003366926	South America
South America|hCoV-19/Colombia/MET-GVI-97782/2020|EPI ISL 447803|B.1.1|Colombia|2020-04-04	South America|hCoV-19/Brazil/RO-07/2020|EPI ISL 514137|B.1.1.33|Brazil|2020-05-05	0.0001683088	South America
South America|hCoV-19/Colombia/MET-GVI-97769/2020|EPI ISL 447802|B.1.1|Colombia|2020-04-04	South America|hCoV-19/Brazil/RO-07/2020|EPI ISL 514137|B.1.1.33|Brazil|2020-05-05	0.0001009816	South America
South America|hCoV-19/Colombia/RIS-GVI-98006/2020|EPI ISL 447809|B.1.3|Colombia|2020-04-04	South America|hCoV-19/Brazil/RO-07/2020|EPI ISL 514137|B.1.1.33|Brazil|2020-05-05	0.0004041119	South America
South America|hCoV-19/Colombia/BOY-GVI-97349/2020|EPI ISL 447797|B.1.255|Colombia|2020-04-04	South America|hCoV-19/Brazil/RO-07/2020|EPI ISL 514137|B.1.1.33|Brazil|2020-05-05	0.0003367179	South America
South America|hCoV-19/Colombia/MET-GVI-97783/2020|EPI ISL 447804|B.1.1|Colombia|2020-04-04	South America|hCoV-19/Brazil/RO-07/2020|EPI ISL 514137|B.1.1.33|Brazil|2020-05-05	0.0001683258	South America
South America|hCoV-19/Chile/RM-ISPCH-77/2020|EPI ISL 445374|B.1.1.1|Chile|2020-04-04	South America|hCoV-19/Brazil/RO-07/2020|EPI ISL 514137|B.1.1.33|Brazil|2020-05-05	0.0002692577	South America
South America|hCoV-19/Chile/BI-ISPCH-4/2020|EPI ISL 445378|B.1.1|Chile|2020-04-04	South America|hCoV-19/Brazil/RO-07/2020|EPI ISL 514137|B.1.1.33|Brazil|2020-05-05	0.0001346169	South America
South America|hCoV-19/Brazil/RJ-1862/2020|EPI ISL 541350|B.1.1.33|Brazil|2020-04-04	South America|hCoV-19/Brazil/RO-07/2020|EPI ISL 514137|B.1.1.33|Brazil|2020-05-05	0.0000673114	South America
South America|hCoV-19/Brazil/RJ-1783/2020|EPI ISL 541347|B.1.1.33|Brazil|2020-04-04	South America|hCoV-19/Brazil/RO-07/2020|EPI ISL 514137|B.1.1.33|Brazil|2020-05-05	0.0000673922	South America
South America|hCoV-19/Argentina/PAIS-A0018/2020|EPI ISL 430809|B.1.1.1|Argentina|2020-04-04	South America|hCoV-19/Brazil/RO-07/2020|EPI ISL 514137|B.1.1.33|Brazil|2020-05-05	0.0003034668	South America
South America|hCoV-19/Brazil/MG-0220/2020|EPI ISL 470586|B.1.1.33|Brazil|2020-04-04	South America|hCoV-19/Brazil/RO-07/2020|EPI ISL 514137|B.1.1.33|Brazil|2020-05-05	0.0001368736	South America
South America|hCoV-19/Brazil/GO-0210/2020|EPI ISL 470577|B.1.1.33|Brazil|2020-04-04	South America|hCoV-19/Brazil/RO-07/2020|EPI ISL 514137|B.1.1.33|Brazil|2020-05-05	0.0000342175	South America
South America|hCoV-19/Chile/RM-ISPCH-74/2020|EPI ISL 445370|B.1.1.33|Chile|2020-04-05	South America|hCoV-19/Brazil/RO-07/2020|EPI ISL 514137|B.1.1.33|Brazil|2020-05-05	0.0000336500	South America
South America|hCoV-19/Chile/RM-ISPCH-80/2020|EPI ISL 445377|B.1.1|Chile|2020-04-05	South America|hCoV-19/Brazil/RO-07/2020|EPI ISL 514137|B.1.1.33|Brazil|2020-05-05	0.0001346089	South America
South America|hCoV-19/Brazil/RJ-1870/2020|EPI ISL 541351|B.1|Brazil|2020-04-05	South America|hCoV-19/Brazil/RO-07/2020|EPI ISL 514137|B.1.1.33|Brazil|2020-05-05	0.0002356660	South America
South America|hCoV-19/Colombia/RIS-GVI-98011/2020|EPI ISL 447810|B.1.3|Colombia|2020-04-05	South America|hCoV-19/Brazil/RO-07/2020|EPI ISL 514137|B.1.1.33|Brazil|2020-05-05	0.0004377499	South America
South America|hCoV-19/Colombia/CUN-GVI-98087/2020|EPI ISL 447812|B.1.255|Colombia|2020-04-05	South America|hCoV-19/Brazil/RO-07/2020|EPI ISL 514137|B.1.1.33|Brazil|2020-05-05	0.0002693351	South America
South America|hCoV-19/Colombia/CUN-GVI-98290/2020|EPI ISL 447813|B.1.255|Colombia|2020-04-05	South America|hCoV-19/Brazil/RO-07/2020|EPI ISL 514137|B.1.1.33|Brazil|2020-05-05	0.0003704344	South America
South America|hCoV-19/Brazil/SP-L22-CD487/2020|EPI ISL 476383|B.1.1.33|Brazil|2020-04-05	South America|hCoV-19/Brazil/RO-07/2020|EPI ISL 514137|B.1.1.33|Brazil|2020-05-05	0.0000342152	South America
South America|hCoV-19/Colombia/HUI-GVI-98032/2020|EPI ISL 447811|B.1.5|Colombia|2020-04-05	South America|hCoV-19/Brazil/RO-07/2020|EPI ISL 514137|B.1.1.33|Brazil|2020-05-05	0.0002090324	South America
South America|hCoV-19/Brazil/MG-0221/2020|EPI ISL 470587|B.1.1.33|Brazil|2020-04-05	South America|hCoV-19/Brazil/RO-07/2020|EPI ISL 514137|B.1.1.33|Brazil|2020-05-05	0.0001045696	South America
South America|hCoV-19/Brazil/MA-IEC-163069/2020|EPI ISL 458149|B.1.1.33|Brazil|2020-04-06	South America|hCoV-19/Brazil/RO-07/2020|EPI ISL 514137|B.1.1.33|Brazil|2020-05-05	0.0001682691	South America
South America|hCoV-19/Brazil/RJ-1466/2020|EPI ISL 456081|B.1.1.33|Brazil|2020-04-06	South America|hCoV-19/Brazil/RO-07/2020|EPI ISL 514137|B.1.1.33|Brazil|2020-05-05	0.0000336624	South America
South America|hCoV-19/Brazil/RJ-1464/2020|EPI ISL 456080|B.1.1.33|Brazil|2020-04-06	South America|hCoV-19/Brazil/RO-07/2020|EPI ISL 514137|B.1.1.33|Brazil|2020-05-05	0.0000673281	South America
South America|hCoV-19/Chile/RM-ISPCH-73/2020|EPI ISL 445369|B.1.1.33|Chile|2020-04-06	South America|hCoV-19/Brazil/RO-07/2020|EPI ISL 514137|B.1.1.33|Brazil|2020-05-05	0.0000673037	South America
South America|hCoV-19/Brazil/RJ-1798/2020|EPI ISL 541348|B.1.1.33|Brazil|2020-04-06	South America|hCoV-19/Brazil/RO-07/2020|EPI ISL 514137|B.1.1.33|Brazil|2020-05-05	0.0000673060	South America
South America|hCoV-19/Brazil/PE-IAM215/2020|EPI ISL 500471|B.1.1|Brazil|2020-04-06	South America|hCoV-19/Brazil/RO-07/2020|EPI ISL 514137|B.1.1.33|Brazil|2020-05-05	0.0001698349	South America
South America|hCoV-19/Brazil/RJ-0257/2020|EPI ISL 470625|B.1.1.33|Brazil|2020-04-06	South America|hCoV-19/Brazil/RO-07/2020|EPI ISL 514137|B.1.1.33|Brazil|2020-05-05	0.0000339642	South America
South America|hCoV-19/Colombia/SAN-INS-94514/2020|EPI ISL 456156|B.1.1|Colombia|2020-04-06	South America|hCoV-19/Brazil/RO-07/2020|EPI ISL 514137|B.1.1.33|Brazil|2020-05-05	0.0001023316	South America
South America|hCoV-19/Colombia/VAC-GVI-97223/2020|EPI ISL 447814|B.1.5|Colombia|2020-04-06	South America|hCoV-19/Brazil/RO-07/2020|EPI ISL 514137|B.1.1.33|Brazil|2020-05-05	0.0002734281	South America
South America|hCoV-19/Brazil/MG-0222/2020|EPI ISL 470588|B.1.1.33|Brazil|2020-04-06	South America|hCoV-19/Brazil/RO-07/2020|EPI ISL 514137|B.1.1.33|Brazil|2020-05-05	0.0002053422	South America
South America|hCoV-19/Brazil/SP-L20-CD436/2020|EPI ISL 476362|B.1.1.33|Brazil|2020-04-06	South America|hCoV-19/Brazil/RO-07/2020|EPI ISL 514137|B.1.1.33|Brazil|2020-05-05	0.0000702867	South America
South America|hCoV-19/Ecuador/USFQ-128/2020|EPI ISL 491933|B.1.5|Ecuador|2020-04-07	South America|hCoV-19/Brazil/RO-07/2020|EPI ISL 514137|B.1.1.33|Brazil|2020-05-05	0.0003029412	South America
South America|hCoV-19/Ecuador/USFQ-129/2020|EPI ISL 491934|B.1.1.10|Ecuador|2020-04-07	South America|hCoV-19/Brazil/RO-07/2020|EPI ISL 514137|B.1.1.33|Brazil|2020-05-05	0.0001682692	South America
South America|hCoV-19/Argentina/PAIS-A0019/2020|EPI ISL 430810|B.1.3|Argentina|2020-04-07	South America|hCoV-19/Brazil/RO-07/2020|EPI ISL 514137|B.1.1.33|Brazil|2020-05-05	0.0004376615	South America
South America|hCoV-19/Colombia/COR-GVI-97517/2020|EPI ISL 447816|B.1|Colombia|2020-04-07	South America|hCoV-19/Brazil/RO-07/2020|EPI ISL 514137|B.1.1.33|Brazil|2020-05-05	0.0003031453	South America
South America|hCoV-19/Brazil/PE-IAM89/2020|EPI ISL 500486|B.1.1|Brazil|2020-04-07	South America|hCoV-19/Brazil/RO-07/2020|EPI ISL 514137|B.1.1.33|Brazil|2020-05-05	0.0001009714	South America
South America|hCoV-19/Brazil/PE-IAM10/2020|EPI ISL 500461|B.1.1|Brazil|2020-04-07	South America|hCoV-19/Brazil/RO-07/2020|EPI ISL 514137|B.1.1.33|Brazil|2020-05-05	0.0001684222	South America
South America|hCoV-19/Brazil/PE-IAM08/2020|EPI ISL 500460|B.1.1|Brazil|2020-04-07	South America|hCoV-19/Brazil/RO-07/2020|EPI ISL 514137|B.1.1.33|Brazil|2020-05-05	0.0001348175	South America
South America|hCoV-19/Ecuador/USFQ-207/2020|EPI ISL 527819|B.1.1|Ecuador|2020-04-07	South America|hCoV-19/Brazil/RO-07/2020|EPI ISL 514137|B.1.1.33|Brazil|2020-05-05	0.0001692901	South America
South America|hCoV-19/Brazil/RJ-0259/2020|EPI ISL 470626|B.1.1.33|Brazil|2020-04-07	South America|hCoV-19/Brazil/RO-07/2020|EPI ISL 514137|B.1.1.33|Brazil|2020-05-05	0.0001358568	South America
South America|hCoV-19/Brazil/RJ-0260/2020|EPI ISL 470627|B.1.1.33|Brazil|2020-04-07	South America|hCoV-19/Brazil/RO-07/2020|EPI ISL 514137|B.1.1.33|Brazil|2020-05-05	0.0001698248	South America
South America|hCoV-19/Brazil/PE-IAM226/2020|EPI ISL 500474|B.1.1|Brazil|2020-04-07	South America|hCoV-19/Brazil/RO-07/2020|EPI ISL 514137|B.1.1.33|Brazil|2020-05-05	0.0002040880	South America
South America|hCoV-19/Brazil/SP-L1-CAMPI13/2020|EPI ISL 476155|B.1.1.33|Brazil|2020-04-07	South America|hCoV-19/Brazil/RO-07/2020|EPI ISL 514137|B.1.1.33|Brazil|2020-05-05	0.0000342163	South America
South America|hCoV-19/Brazil/PE-IAM18/2020|EPI ISL 500868|B.1.1|Brazil|2020-04-07	South America|hCoV-19/Brazil/RO-07/2020|EPI ISL 514137|B.1.1.33|Brazil|2020-05-05	0.0001716021	South America
South America|hCoV-19/Brazil/PE-IAM17/2020|EPI ISL 500866|B.1.1|Brazil|2020-04-07	South America|hCoV-19/Brazil/RO-07/2020|EPI ISL 514137|B.1.1.33|Brazil|2020-05-05	0.0001727483	South America
South America|hCoV-19/Brazil/PE-IAM16/2020|EPI ISL 500865|B.1.1|Brazil|2020-04-07	South America|hCoV-19/Brazil/RO-07/2020|EPI ISL 514137|B.1.1.33|Brazil|2020-05-05	0.0001736940	South America
South America|hCoV-19/Brazil/PE-IAM19/2020|EPI ISL 500467|B.1|Brazil|2020-04-07	South America|hCoV-19/Brazil/RO-07/2020|EPI ISL 514137|B.1.1.33|Brazil|2020-05-05	0.0004529973	South America
South America|hCoV-19/Brazil/SP-138/2020|EPI ISL 468305|B.1.1|Brazil|2020-04-08	South America|hCoV-19/Brazil/RO-07/2020|EPI ISL 514137|B.1.1.33|Brazil|2020-05-05	0.0002356142	South America
South America|hCoV-19/Brazil/RJ-INCA-C06/2020|EPI ISL 513513|B.1.1.33|Brazil|2020-04-08	South America|hCoV-19/Brazil/RO-07/2020|EPI ISL 514137|B.1.1.33|Brazil|2020-05-05	0.0001009544	South America
South America|hCoV-19/Brazil/PE-IAM84/2020|EPI ISL 500484|B.1.1|Brazil|2020-04-08	South America|hCoV-19/Brazil/RO-07/2020|EPI ISL 514137|B.1.1.33|Brazil|2020-05-05	0.0001346089	South America
South America|hCoV-19/Brazil/RJ-1702/2020|EPI ISL 456087|B.1.1.33|Brazil|2020-04-08	South America|hCoV-19/Brazil/RO-07/2020|EPI ISL 514137|B.1.1.33|Brazil|2020-05-05	0.0000673264	South America
South America|hCoV-19/Brazil/RJ-1690/2020|EPI ISL 456084|B.1.1.33|Brazil|2020-04-08	South America|hCoV-19/Brazil/RO-07/2020|EPI ISL 514137|B.1.1.33|Brazil|2020-05-05	0.0001346622	South America
South America|hCoV-19/Brazil/RJ-1701/2020|EPI ISL 456086|B.1.1.33|Brazil|2020-04-08	South America|hCoV-19/Brazil/RO-07/2020|EPI ISL 514137|B.1.1.33|Brazil|2020-05-05	0.0001009918	South America
South America|hCoV-19/Brazil/RJ-1691/2020|EPI ISL 456085|B.1.1.33|Brazil|2020-04-08	South America|hCoV-19/Brazil/RO-07/2020|EPI ISL 514137|B.1.1.33|Brazil|2020-05-05	0.0000336624	South America
South America|hCoV-19/Peru/LAM-INS-044/2020|EPI ISL 514265|B.1.1.1|Peru|2020-04-08	South America|hCoV-19/Brazil/RO-07/2020|EPI ISL 514137|B.1.1.33|Brazil|2020-05-05	0.0002710764	South America
South America|hCoV-19/Brazil/PE-IAM30/2020|EPI ISL 500477|B.1.1|Brazil|2020-04-08	South America|hCoV-19/Brazil/RO-07/2020|EPI ISL 514137|B.1.1.33|Brazil|2020-05-05	0.0001346859	South America
South America|hCoV-19/Brazil/PE-IAM29/2020|EPI ISL 500872|B.1.1|Brazil|2020-04-08	South America|hCoV-19/Brazil/RO-07/2020|EPI ISL 514137|B.1.1.33|Brazil|2020-05-05	0.0001685676	South America
South America|hCoV-19/Brazil/PE-IAM221/2020|EPI ISL 500473|B.1.1|Brazil|2020-04-08	South America|hCoV-19/Brazil/RO-07/2020|EPI ISL 514137|B.1.1.33|Brazil|2020-05-05	0.0001013705	South America
South America|hCoV-19/Brazil/PE-IAM48/2020|EPI ISL 500482|B.1.1|Brazil|2020-04-08	South America|hCoV-19/Brazil/RO-07/2020|EPI ISL 514137|B.1.1.33|Brazil|2020-05-05	0.0001352586	South America
South America|hCoV-19/Brazil/PE-IAM87/2020|EPI ISL 500485|B.1.1|Brazil|2020-04-08	South America|hCoV-19/Brazil/RO-07/2020|EPI ISL 514137|B.1.1.33|Brazil|2020-05-05	0.0001353741	South America
South America|hCoV-19/Brazil/PE-IAM39/2020|EPI ISL 500481|B.1.1|Brazil|2020-04-08	South America|hCoV-19/Brazil/RO-07/2020|EPI ISL 514137|B.1.1.33|Brazil|2020-05-05	0.0003051890	South America
South America|hCoV-19/Brazil/PE-IAM273/2020|EPI ISL 500476|B.1.1|Brazil|2020-04-08	South America|hCoV-19/Brazil/RO-07/2020|EPI ISL 514137|B.1.1.33|Brazil|2020-05-05	0.0001710563	South America
South America|hCoV-19/Brazil/SP-L1-CAMPI16/2020|EPI ISL 476158|B.1.1.33|Brazil|2020-04-08	South America|hCoV-19/Brazil/RO-07/2020|EPI ISL 514137|B.1.1.33|Brazil|2020-05-05	0.0000684337	South America
South America|hCoV-19/Brazil/MG-0289/2020|EPI ISL 470594|B.1.1.33|Brazil|2020-04-08	South America|hCoV-19/Brazil/RO-07/2020|EPI ISL 514137|B.1.1.33|Brazil|2020-05-05	0.0002053143	South America
South America|hCoV-19/Brazil/RJ-0261/2020|EPI ISL 470628|B.1.1.33|Brazil|2020-04-08	South America|hCoV-19/Brazil/RO-07/2020|EPI ISL 514137|B.1.1.33|Brazil|2020-05-05	0.0000342468	South America
South America|hCoV-19/Brazil/AP-IEC-163359/2020|EPI ISL 524795|B.1.1.33|Brazil|2020-04-09	South America|hCoV-19/Brazil/RO-07/2020|EPI ISL 514137|B.1.1.33|Brazil|2020-05-05	0.0000336500	South America
South America|hCoV-19/Brazil/RJ-1901/2020|EPI ISL 456089|B.1.1.33|Brazil|2020-04-09	South America|hCoV-19/Brazil/RO-07/2020|EPI ISL 514137|B.1.1.33|Brazil|2020-05-05	0.0001346685	South America
South America|hCoV-19/Brazil/RJ-1902/2020|EPI ISL 456090|B.1.1.33|Brazil|2020-04-09	South America|hCoV-19/Brazil/RO-07/2020|EPI ISL 514137|B.1.1.33|Brazil|2020-05-05	0.0001346650	South America
South America|hCoV-19/Brazil/RJ-1921/2020|EPI ISL 456091|B.1.1.33|Brazil|2020-04-09	South America|hCoV-19/Brazil/RO-07/2020|EPI ISL 514137|B.1.1.33|Brazil|2020-05-05	0.0001009991	South America
South America|hCoV-19/Colombia/MET-INS-95637/2020|EPI ISL 498164|B.1.1|Colombia|2020-04-09	South America|hCoV-19/Brazil/RO-07/2020|EPI ISL 514137|B.1.1.33|Brazil|2020-05-05	0.0001009680	South America
South America|hCoV-19/Colombia/RIS-INS-95663/2020|EPI ISL 498165|B.1.5|Colombia|2020-04-09	South America|hCoV-19/Brazil/RO-07/2020|EPI ISL 514137|B.1.1.33|Brazil|2020-05-05	0.0002693114	South America
South America|hCoV-19/Brazil/PE-IAM138/2020|EPI ISL 500463|B|Brazil|2020-04-09	South America|hCoV-19/Brazil/RO-07/2020|EPI ISL 514137|B.1.1.33|Brazil|2020-05-05	0.0003706272	South America
South America|hCoV-19/Colombia/COR-GVI-97527/2020|EPI ISL 447817|B.1.255|Colombia|2020-04-09	South America|hCoV-19/Brazil/RO-07/2020|EPI ISL 514137|B.1.1.33|Brazil|2020-05-05	0.0003030739	South America
South America|hCoV-19/Brazil/PE-IAM103/2020|EPI ISL 500462|B.1.1|Brazil|2020-04-09	South America|hCoV-19/Brazil/RO-07/2020|EPI ISL 514137|B.1.1.33|Brazil|2020-05-05	0.0001352175	South America
South America|hCoV-19/Brazil/RJ-0262/2020|EPI ISL 470629|B.1.1.33|Brazil|2020-04-09	South America|hCoV-19/Brazil/RO-07/2020|EPI ISL 514137|B.1.1.33|Brazil|2020-05-05	0.0000339619	South America
South America|hCoV-19/Brazil/PE-IAM238/2020|EPI ISL 500475|B.1.1|Brazil|2020-04-09	South America|hCoV-19/Brazil/RO-07/2020|EPI ISL 514137|B.1.1.33|Brazil|2020-05-05	0.0001359491	South America
South America|hCoV-19/Brazil/PE-IAM212/2020|EPI ISL 500470|B.1.1|Brazil|2020-04-09	South America|hCoV-19/Brazil/RO-07/2020|EPI ISL 514137|B.1.1.33|Brazil|2020-05-05	0.0002382701	South America
South America|hCoV-19/Brazil/PE-IAM220/2020|EPI ISL 500472|B.1.1|Brazil|2020-04-09	South America|hCoV-19/Brazil/RO-07/2020|EPI ISL 514137|B.1.1.33|Brazil|2020-05-05	0.0001365140	South America
South America|hCoV-19/Brazil/SP-L1-CAMPI19/2020|EPI ISL 476160|B.1.1.33|Brazil|2020-04-09	South America|hCoV-19/Brazil/RO-07/2020|EPI ISL 514137|B.1.1.33|Brazil|2020-05-05	0.0000342163	South America
South America|hCoV-19/Brazil/MG-0288/2020|EPI ISL 470593|B.1|Brazil|2020-04-09	South America|hCoV-19/Brazil/RO-07/2020|EPI ISL 514137|B.1.1.33|Brazil|2020-05-05	0.0002738836	South America
South America|hCoV-19/Brazil/PE-IAM167/2020|EPI ISL 500466|B.1.1|Brazil|2020-04-09	South America|hCoV-19/Brazil/RO-07/2020|EPI ISL 514137|B.1.1.33|Brazil|2020-05-05	0.0001716832	South America
South America|hCoV-19/Brazil/PE-IAM209/2020|EPI ISL 500468|B.1.1|Brazil|2020-04-09	South America|hCoV-19/Brazil/RO-07/2020|EPI ISL 514137|B.1.1.33|Brazil|2020-05-05	0.0001380221	South America
South America|hCoV-19/Brazil/PE-IAM230/2020|EPI ISL 500869|B.1.1|Brazil|2020-04-09	South America|hCoV-19/Brazil/RO-07/2020|EPI ISL 514137|B.1.1.33|Brazil|2020-05-05	0.0001727640	South America
South America|hCoV-19/Brazil/PE-IAM235/2020|EPI ISL 500870|B.1.1|Brazil|2020-04-09	South America|hCoV-19/Brazil/RO-07/2020|EPI ISL 514137|B.1.1.33|Brazil|2020-05-05	0.0001384012	South America
South America|hCoV-19/Brazil/PE-IAM171/2020|EPI ISL 500867|B.1.1|Brazil|2020-04-09	South America|hCoV-19/Brazil/RO-07/2020|EPI ISL 514137|B.1.1.33|Brazil|2020-05-05	0.0003121875	South America
South America|hCoV-19/Brazil/PE-IAM158/2020|EPI ISL 500465|B.1.1|Brazil|2020-04-09	South America|hCoV-19/Brazil/RO-07/2020|EPI ISL 514137|B.1.1.33|Brazil|2020-05-05	0.0002433924	South America
South America|hCoV-19/Brazil/PE-IAM211/2020|EPI ISL 500469|B.1.1|Brazil|2020-04-09	South America|hCoV-19/Brazil/RO-07/2020|EPI ISL 514137|B.1.1.33|Brazil|2020-05-05	0.0001740177	South America
South America|hCoV-19/Brazil/PE-IAM139/2020|EPI ISL 500464|B.1.1|Brazil|2020-04-09	South America|hCoV-19/Brazil/RO-07/2020|EPI ISL 514137|B.1.1.33|Brazil|2020-05-05	0.0001397988	South America
South America|hCoV-19/Brazil/PE-IAM248/2020|EPI ISL 500871|B.1.1|Brazil|2020-04-09	South America|hCoV-19/Brazil/RO-07/2020|EPI ISL 514137|B.1.1.33|Brazil|2020-05-05	0.0001414227	South America
South America|hCoV-19/Brazil/SP-181/2020|EPI ISL 523976|B.1.1.33|Brazil|2020-04-10	South America|hCoV-19/Brazil/RO-07/2020|EPI ISL 514137|B.1.1.33|Brazil|2020-05-05	0.0001346087	South America
South America|hCoV-19/Brazil/RJ-1923/2020|EPI ISL 456092|B.1.1.33|Brazil|2020-04-10	South America|hCoV-19/Brazil/RO-07/2020|EPI ISL 514137|B.1.1.33|Brazil|2020-05-05	0.0000673295	South America
South America|hCoV-19/Peru/ANC-INS-049/2020|EPI ISL 516653|C.14|Peru|2020-04-10	South America|hCoV-19/Brazil/RO-07/2020|EPI ISL 514137|B.1.1.33|Brazil|2020-05-05	0.0003388925	South America
South America|hCoV-19/Brazil/SP-545/2020|EPI ISL 471551|B.1.1.33|Brazil|2020-04-10	South America|hCoV-19/Brazil/RO-07/2020|EPI ISL 514137|B.1.1.33|Brazil|2020-05-05	0.0000673091	South America
South America|hCoV-19/Brazil/SP-176/2020|EPI ISL 523972|B.1|Brazil|2020-04-11	South America|hCoV-19/Brazil/RO-07/2020|EPI ISL 514137|B.1.1.33|Brazil|2020-05-05	0.0003029476	South America
South America|hCoV-19/Argentina/PAIS-A0020/2020|EPI ISL 430811|B.1.1.1|Argentina|2020-04-11	South America|hCoV-19/Brazil/RO-07/2020|EPI ISL 514137|B.1.1.33|Brazil|2020-05-05	0.0002692612	South America
South America|hCoV-19/Peru/ANC-INS-050/2020|EPI ISL 516654|B.1.255|Peru|2020-04-11	South America|hCoV-19/Brazil/RO-07/2020|EPI ISL 514137|B.1.1.33|Brazil|2020-05-05	0.0003049074	South America
South America|hCoV-19/Peru/ANC-INS-045/2020|EPI ISL 516628|B.1.255|Peru|2020-04-11	South America|hCoV-19/Brazil/RO-07/2020|EPI ISL 514137|B.1.1.33|Brazil|2020-05-05	0.0003049901	South America
South America|hCoV-19/Peru/LIM-INS-041/2020|EPI ISL 514226|B.1.1|Peru|2020-04-11	South America|hCoV-19/Brazil/RO-07/2020|EPI ISL 514137|B.1.1.33|Brazil|2020-05-05	0.0001016349	South America
South America|hCoV-19/Peru/ANC-INS-052/2020|EPI ISL 516686|B.1.1.1|Peru|2020-04-11	South America|hCoV-19/Brazil/RO-07/2020|EPI ISL 514137|B.1.1.33|Brazil|2020-05-05	0.0003049758	South America
South America|hCoV-19/Peru/LIM-INS-053/2020|EPI ISL 516721|B.1.1.1|Peru|2020-04-11	South America|hCoV-19/Brazil/RO-07/2020|EPI ISL 514137|B.1.1.33|Brazil|2020-05-05	0.0003049758	South America
South America|hCoV-19/Argentina/PAIS-A0021/2020|EPI ISL 430812|B.1.1.1|Argentina|2020-04-11	South America|hCoV-19/Brazil/RO-07/2020|EPI ISL 514137|B.1.1.33|Brazil|2020-05-05	0.0003366637	South America
South America|hCoV-19/Argentina/PAIS-A0022/2020|EPI ISL 430813|B.1.1.1|Argentina|2020-04-11	South America|hCoV-19/Brazil/RO-07/2020|EPI ISL 514137|B.1.1.33|Brazil|2020-05-05	0.0002373122	South America
South America|hCoV-19/Brazil/RJ-1927/2020|EPI ISL 456093|B.1.1.33|Brazil|2020-04-12	South America|hCoV-19/Brazil/RO-07/2020|EPI ISL 514137|B.1.1.33|Brazil|2020-05-05	0.0001009965	South America
South America|hCoV-19/Peru/ANC-INS-051/2020|EPI ISL 516685|B.1.1.1|Peru|2020-04-12	South America|hCoV-19/Brazil/RO-07/2020|EPI ISL 514137|B.1.1.33|Brazil|2020-05-05	0.0003049758	South America
South America|hCoV-19/Peru/LAL-INS-056/2020|EPI ISL 517686|C.14|Peru|2020-04-12	South America|hCoV-19/Brazil/RO-07/2020|EPI ISL 514137|B.1.1.33|Brazil|2020-05-05	0.0003388766	South America
South America|hCoV-19/Peru/LIM-INS-042/2020|EPI ISL 514227|B.1|Peru|2020-04-12	South America|hCoV-19/Brazil/RO-07/2020|EPI ISL 514137|B.1.1.33|Brazil|2020-05-05	0.0002710906	South America
South America|hCoV-19/Colombia/I30/2020|EPI ISL 526959|B.1|Colombia|2020-04-12	South America|hCoV-19/Brazil/RO-07/2020|EPI ISL 514137|B.1.1.33|Brazil|2020-05-05	0.0004071710	South America
South America|hCoV-19/Brazil/RJ-1953/2020|EPI ISL 541352|B.1.1.33|Brazil|2020-04-13	South America|hCoV-19/Brazil/RO-07/2020|EPI ISL 514137|B.1.1.33|Brazil|2020-05-05	0.0000336500	South America
South America|hCoV-19/Brazil/RJ-1948/2020|EPI ISL 456095|B.1.1.33|Brazil|2020-04-13	South America|hCoV-19/Brazil/RO-07/2020|EPI ISL 514137|B.1.1.33|Brazil|2020-05-05	0.0000336624	South America
South America|hCoV-19/Brazil/RJ-1952/2020|EPI ISL 456096|B.1.1.33|Brazil|2020-04-13	South America|hCoV-19/Brazil/RO-07/2020|EPI ISL 514137|B.1.1.33|Brazil|2020-05-05	0.0000673281	South America
South America|hCoV-19/Brazil/RJ-1943/2020|EPI ISL 456094|B.1.1.33|Brazil|2020-04-13	South America|hCoV-19/Brazil/RO-07/2020|EPI ISL 514137|B.1.1.33|Brazil|2020-05-05	0.0000673264	South America
South America|hCoV-19/Brazil/RJ-2000/2020|EPI ISL 456098|B.1.1.33|Brazil|2020-04-13	South America|hCoV-19/Brazil/RO-07/2020|EPI ISL 514137|B.1.1.33|Brazil|2020-05-05	0.0001346685	South America
South America|hCoV-19/Ecuador/USFQ-131/2020|EPI ISL 491935|B.1.1.1|Ecuador|2020-04-13	South America|hCoV-19/Brazil/RO-07/2020|EPI ISL 514137|B.1.1.33|Brazil|2020-05-05	0.0002358254	South America
South America|hCoV-19/Peru/ARE-INS-076/2020|EPI ISL 527789|B.1.1|Peru|2020-04-13	South America|hCoV-19/Brazil/RO-07/2020|EPI ISL 514137|B.1.1.33|Brazil|2020-05-05	0.0001355198	South America
South America|hCoV-19/Peru/LIM-INS-033/2020|EPI ISL 491458|B.1.1.1|Peru|2020-04-13	South America|hCoV-19/Brazil/RO-07/2020|EPI ISL 514137|B.1.1.33|Brazil|2020-05-05	0.0002710637	South America
South America|hCoV-19/Brazil/RJ-1966/2020|EPI ISL 456097|B.1.1.33|Brazil|2020-04-13	South America|hCoV-19/Brazil/RO-07/2020|EPI ISL 514137|B.1.1.33|Brazil|2020-05-05	0.0000673286	South America
South America|hCoV-19/Brazil/PE-IAM311/2020|EPI ISL 500480|B.1.1|Brazil|2020-04-13	South America|hCoV-19/Brazil/RO-07/2020|EPI ISL 514137|B.1.1.33|Brazil|2020-05-05	0.0001695656	South America
South America|hCoV-19/Brazil/PE-IAM355/2020|EPI ISL 500874|B.1.1|Brazil|2020-04-13	South America|hCoV-19/Brazil/RO-07/2020|EPI ISL 514137|B.1.1.33|Brazil|2020-05-05	0.0001020879	South America
South America|hCoV-19/Brazil/RJ-0263/2020|EPI ISL 470630|B.1.1.33|Brazil|2020-04-13	South America|hCoV-19/Brazil/RO-07/2020|EPI ISL 514137|B.1.1.33|Brazil|2020-05-05	0.0001026683	South America
South America|hCoV-19/Brazil/PE-IAM305/2020|EPI ISL 500478|B.1.1|Brazil|2020-04-13	South America|hCoV-19/Brazil/RO-07/2020|EPI ISL 514137|B.1.1.33|Brazil|2020-05-05	0.0002073359	South America
South America|hCoV-19/Brazil/MG-0258/2020|EPI ISL 470589|B.1.1.33|Brazil|2020-04-13	South America|hCoV-19/Brazil/RO-07/2020|EPI ISL 514137|B.1.1.33|Brazil|2020-05-05	0.0000691295	South America
South America|hCoV-19/Brazil/RJ-INCA-C15/2020|EPI ISL 513518|B.1.1.33|Brazil|2020-04-14	South America|hCoV-19/Brazil/RO-07/2020|EPI ISL 514137|B.1.1.33|Brazil|2020-05-05	0.0001009638	South America
South America|hCoV-19/Brazil/RJ-INCA-C13/2020|EPI ISL 513516|B.1.1.33|Brazil|2020-04-14	South America|hCoV-19/Brazil/RO-07/2020|EPI ISL 514137|B.1.1.33|Brazil|2020-05-05	0.0001009999	South America
South America|hCoV-19/Brazil/RJ-INCA-C12/2020|EPI ISL 513515|B.1.1.33|Brazil|2020-04-14	South America|hCoV-19/Brazil/RO-07/2020|EPI ISL 514137|B.1.1.33|Brazil|2020-05-05	0.0001346152	South America
South America|hCoV-19/Colombia/TOL-INS-0341-T15/2020|EPI ISL 526964|B.1|Colombia|2020-04-14	South America|hCoV-19/Brazil/RO-07/2020|EPI ISL 514137|B.1.1.33|Brazil|2020-05-05	0.0003708647	South America
South America|hCoV-19/Colombia/TOL-INS-0345-T20/2020|EPI ISL 526963|B.1|Colombia|2020-04-14	South America|hCoV-19/Brazil/RO-07/2020|EPI ISL 514137|B.1.1.33|Brazil|2020-05-05	0.0003708743	South America
South America|hCoV-19/Colombia/TOL-INS-0330-T5/2020|EPI ISL 526965|B.1|Colombia|2020-04-14	South America|hCoV-19/Brazil/RO-07/2020|EPI ISL 514137|B.1.1.33|Brazil|2020-05-05	0.0003038206	South America
South America|hCoV-19/Brazil/RJ-0266/2020|EPI ISL 470632|B.1.1.33|Brazil|2020-04-14	South America|hCoV-19/Brazil/RO-07/2020|EPI ISL 514137|B.1.1.33|Brazil|2020-05-05	0.0000679254	South America
South America|hCoV-19/Brazil/RJ-0265/2020|EPI ISL 470631|B.1.1.33|Brazil|2020-04-14	South America|hCoV-19/Brazil/RO-07/2020|EPI ISL 514137|B.1.1.33|Brazil|2020-05-05	0.0001018999	South America
South America|hCoV-19/Uruguay/UY-NYUMC873/2020|EPI ISL 457969|B.1.1|Uruguay|2020-04-14	South America|hCoV-19/Brazil/RO-07/2020|EPI ISL 514137|B.1.1.33|Brazil|2020-05-05	0.0001368512	South America
South America|hCoV-19/Brazil/RJ-INCA-C14/2020|EPI ISL 513517|B.1.1.33|Brazil|2020-04-14	South America|hCoV-19/Brazil/RO-07/2020|EPI ISL 514137|B.1.1.33|Brazil|2020-05-05	0.0001043210	South America
South America|hCoV-19/Brazil/RJ-UFRJ-1019/2020|EPI ISL 492032|B.1.1.33|Brazil|2020-04-15	South America|hCoV-19/Brazil/RO-07/2020|EPI ISL 514137|B.1.1.33|Brazil|2020-05-05	0.0001009544	South America
South America|hCoV-19/Brazil/AP-IEC-164082/2020|EPI ISL 458143|B.1.1.33|Brazil|2020-04-15	South America|hCoV-19/Brazil/RO-07/2020|EPI ISL 514137|B.1.1.33|Brazil|2020-05-05	0.0000336500	South America
South America|hCoV-19/Argentina/PAIS-G0001/2020|EPI ISL 499083|B.1.5|Argentina|2020-04-15	South America|hCoV-19/Brazil/RO-07/2020|EPI ISL 514137|B.1.1.33|Brazil|2020-05-05	0.0005050531	South America
South America|hCoV-19/Brazil/RJ-2044/2020|EPI ISL 456101|B.1.1.33|Brazil|2020-04-15	South America|hCoV-19/Brazil/RO-07/2020|EPI ISL 514137|B.1.1.33|Brazil|2020-05-05	0.0000673264	South America
South America|hCoV-19/Brazil/RJ-2033/2020|EPI ISL 456100|B.1.1.33|Brazil|2020-04-15	South America|hCoV-19/Brazil/RO-07/2020|EPI ISL 514137|B.1.1.33|Brazil|2020-05-05	0.0000336636	South America
South America|hCoV-19/Brazil/RJ-0267/2020|EPI ISL 470633|B.1.1.33|Brazil|2020-04-15	South America|hCoV-19/Brazil/RO-07/2020|EPI ISL 514137|B.1.1.33|Brazil|2020-05-05	0.0000679286	South America
South America|hCoV-19/Brazil/RJ-0268/2020|EPI ISL 470634|B.1.1.33|Brazil|2020-04-15	South America|hCoV-19/Brazil/RO-07/2020|EPI ISL 514137|B.1.1.33|Brazil|2020-05-05	0.0000339665	South America
South America|hCoV-19/Brazil/RJ-INCA-C34/2020|EPI ISL 513542|B.1.1.33|Brazil|2020-04-16	South America|hCoV-19/Brazil/RO-07/2020|EPI ISL 514137|B.1.1.33|Brazil|2020-05-05	0.0000673015	South America
South America|hCoV-19/Brazil/RJ-INCA-C28/2020|EPI ISL 513536|B.1.1.33|Brazil|2020-04-16	South America|hCoV-19/Brazil/RO-07/2020|EPI ISL 514137|B.1.1.33|Brazil|2020-05-05	0.0001009570	South America
South America|hCoV-19/Brazil/RJ-INCA-C23/2020|EPI ISL 513531|B.1.1.33|Brazil|2020-04-16	South America|hCoV-19/Brazil/RO-07/2020|EPI ISL 514137|B.1.1.33|Brazil|2020-05-05	0.0000673046	South America
South America|hCoV-19/Brazil/RJ-INCA-C26/2020|EPI ISL 513534|B.1.1.33|Brazil|2020-04-16	South America|hCoV-19/Brazil/RO-07/2020|EPI ISL 514137|B.1.1.33|Brazil|2020-05-05	0.0001346152	South America
South America|hCoV-19/Brazil/RJ-INCA-C25/2020|EPI ISL 513533|B.1.1.33|Brazil|2020-04-16	South America|hCoV-19/Brazil/RO-07/2020|EPI ISL 514137|B.1.1.33|Brazil|2020-05-05	0.0000673015	South America
South America|hCoV-19/Brazil/RJ-INCA-C22/2020|EPI ISL 513530|B.1.1.33|Brazil|2020-04-16	South America|hCoV-19/Brazil/RO-07/2020|EPI ISL 514137|B.1.1.33|Brazil|2020-05-05	0.0000336500	South America
South America|hCoV-19/Brazil/RJ-INCA-C32/2020|EPI ISL 513540|B.1.1.33|Brazil|2020-04-16	South America|hCoV-19/Brazil/RO-07/2020|EPI ISL 514137|B.1.1.33|Brazil|2020-05-05	0.0001009544	South America
South America|hCoV-19/Brazil/RJ-INCA-C35/2020|EPI ISL 513543|B.1.1.33|Brazil|2020-04-16	South America|hCoV-19/Brazil/RO-07/2020|EPI ISL 514137|B.1.1.33|Brazil|2020-05-05	0.0000673046	South America
South America|hCoV-19/Brazil/RJ-2091/2020|EPI ISL 467347|B.1.1.33|Brazil|2020-04-16	South America|hCoV-19/Brazil/RO-07/2020|EPI ISL 514137|B.1.1.33|Brazil|2020-05-05	0.0001346187	South America
South America|hCoV-19/Brazil/RJ-2100/2020|EPI ISL 541353|B.1.1.33|Brazil|2020-04-16	South America|hCoV-19/Brazil/RO-07/2020|EPI ISL 514137|B.1.1.33|Brazil|2020-05-05	0.0000673055	South America
South America|hCoV-19/Brazil/RJ-2078/2020|EPI ISL 456106|B.1.1.33|Brazil|2020-04-16	South America|hCoV-19/Brazil/RO-07/2020|EPI ISL 514137|B.1.1.33|Brazil|2020-05-05	0.0000673295	South America
South America|hCoV-19/Brazil/RJ-2057/2020|EPI ISL 456102|B.1.1.33|Brazil|2020-04-16	South America|hCoV-19/Brazil/RO-07/2020|EPI ISL 514137|B.1.1.33|Brazil|2020-05-05	0.0000673281	South America
South America|hCoV-19/Brazil/RJ-2062/2020|EPI ISL 456103|B.1.1.33|Brazil|2020-04-16	South America|hCoV-19/Brazil/RO-07/2020|EPI ISL 514137|B.1.1.33|Brazil|2020-05-05	0.0001346650	South America
South America|hCoV-19/Brazil/RJ-2072/2020|EPI ISL 456104|B.1.1.33|Brazil|2020-04-16	South America|hCoV-19/Brazil/RO-07/2020|EPI ISL 514137|B.1.1.33|Brazil|2020-05-05	0.0000336624	South America
South America|hCoV-19/Brazil/RJ-2077/2020|EPI ISL 456105|B.1.1.33|Brazil|2020-04-16	South America|hCoV-19/Brazil/RO-07/2020|EPI ISL 514137|B.1.1.33|Brazil|2020-05-05	0.0001010012	South America
South America|hCoV-19/Peru/ARE-INS-075/2020|EPI ISL 527787|B.1.1|Peru|2020-04-16	South America|hCoV-19/Brazil/RO-07/2020|EPI ISL 514137|B.1.1.33|Brazil|2020-05-05	0.0001693991	South America
South America|hCoV-19/Brazil/RJ-INCA-C30/2020|EPI ISL 513538|B.1.1.33|Brazil|2020-04-16	South America|hCoV-19/Brazil/RO-07/2020|EPI ISL 514137|B.1.1.33|Brazil|2020-05-05	0.0000673068	South America
South America|hCoV-19/Brazil/RJ-0269/2020|EPI ISL 470635|B.1.1.33|Brazil|2020-04-16	South America|hCoV-19/Brazil/RO-07/2020|EPI ISL 514137|B.1.1.33|Brazil|2020-05-05	0.0000679207	South America
South America|hCoV-19/Brazil/RJ-0270/2020|EPI ISL 470636|B.1.1.33|Brazil|2020-04-16	South America|hCoV-19/Brazil/RO-07/2020|EPI ISL 514137|B.1.1.33|Brazil|2020-05-05	0.0000684366	South America
South America|hCoV-19/Brazil/MG-0291/2020|EPI ISL 470596|B.1.1.33|Brazil|2020-04-16	South America|hCoV-19/Brazil/RO-07/2020|EPI ISL 514137|B.1.1.33|Brazil|2020-05-05	0.0000691343	South America
South America|hCoV-19/Brazil/RJ-UFRJ-54093/2020|EPI ISL 492042|B.1.1.33|Brazil|2020-04-16	South America|hCoV-19/Brazil/RO-07/2020|EPI ISL 514137|B.1.1.33|Brazil|2020-05-05	0.0001682805	South America
South America|hCoV-19/Brazil/RJ-UFRJ-2215/2020|EPI ISL 492034|B.1.1.33|Brazil|2020-04-17	South America|hCoV-19/Brazil/RO-07/2020|EPI ISL 514137|B.1.1.33|Brazil|2020-05-05	0.0000336500	South America
South America|hCoV-19/Brazil/RJ-2231/2020|EPI ISL 541356|B.1.1.33|Brazil|2020-04-17	South America|hCoV-19/Brazil/RO-07/2020|EPI ISL 514137|B.1.1.33|Brazil|2020-05-05	0.0001346215	South America
South America|hCoV-19/Brazil/RJ-INCA-C39/2020|EPI ISL 513547|B.1.1.33|Brazil|2020-04-17	South America|hCoV-19/Brazil/RO-07/2020|EPI ISL 514137|B.1.1.33|Brazil|2020-05-05	0.0000673015	South America
South America|hCoV-19/Brazil/RJ-INCA-C40/2020|EPI ISL 513548|B.1.1.33|Brazil|2020-04-17	South America|hCoV-19/Brazil/RO-07/2020|EPI ISL 514137|B.1.1.33|Brazil|2020-05-05	0.0000673015	South America
South America|hCoV-19/Ecuador/USFQ-065/2020|EPI ISL 481247|B.1.1|Ecuador|2020-04-17	South America|hCoV-19/Brazil/RO-07/2020|EPI ISL 514137|B.1.1.33|Brazil|2020-05-05	0.0001009544	South America
South America|hCoV-19/Ecuador/USFQ-026/2020|EPI ISL 481244|B.1|Ecuador|2020-04-17	South America|hCoV-19/Brazil/RO-07/2020|EPI ISL 514137|B.1.1.33|Brazil|2020-05-05	0.0003029413	South America
South America|hCoV-19/Brazil/SP-164/2020|EPI ISL 523961|B.1.1.33|Brazil|2020-04-17	South America|hCoV-19/Brazil/RO-07/2020|EPI ISL 514137|B.1.1.33|Brazil|2020-05-05	0.0001009570	South America
South America|hCoV-19/Brazil/RJ-2208/2020|EPI ISL 467350|B.1.1.33|Brazil|2020-04-17	South America|hCoV-19/Brazil/RO-07/2020|EPI ISL 514137|B.1.1.33|Brazil|2020-05-05	0.0000673015	South America
South America|hCoV-19/Brazil/RJ-2197/2020|EPI ISL 467349|B.1.1.33|Brazil|2020-04-17	South America|hCoV-19/Brazil/RO-07/2020|EPI ISL 514137|B.1.1.33|Brazil|2020-05-05	0.0002692416	South America
South America|hCoV-19/Brazil/RJ-2233/2020|EPI ISL 467351|B.1.1.33|Brazil|2020-04-17	South America|hCoV-19/Brazil/RO-07/2020|EPI ISL 514137|B.1.1.33|Brazil|2020-05-05	0.0000336500	South America
South America|hCoV-19/Brazil/RJ-2195/2020|EPI ISL 467348|B.1.1.33|Brazil|2020-04-17	South America|hCoV-19/Brazil/RO-07/2020|EPI ISL 514137|B.1.1.33|Brazil|2020-05-05	0.0000336511	South America
South America|hCoV-19/Brazil/RJ-INCA-C41/2020|EPI ISL 513549|B.1.1.33|Brazil|2020-04-17	South America|hCoV-19/Brazil/RO-07/2020|EPI ISL 514137|B.1.1.33|Brazil|2020-05-05	0.0000336511	South America
South America|hCoV-19/Ecuador/USFQ-054/2020|EPI ISL 481246|B.1.1|Ecuador|2020-04-17	South America|hCoV-19/Brazil/RO-07/2020|EPI ISL 514137|B.1.1.33|Brazil|2020-05-05	0.0001682749	South America
South America|hCoV-19/Brazil/RJ-INCA-C42/2020|EPI ISL 513550|B.1.1.33|Brazil|2020-04-17	South America|hCoV-19/Brazil/RO-07/2020|EPI ISL 514137|B.1.1.33|Brazil|2020-05-05	0.0001009578	South America
South America|hCoV-19/Ecuador/USFQ-045/2020|EPI ISL 471268|B.1.1|Ecuador|2020-04-17	South America|hCoV-19/Brazil/RO-07/2020|EPI ISL 514137|B.1.1.33|Brazil|2020-05-05	0.0002019845	South America
South America|hCoV-19/Brazil/RJ-INCA-C44/2020|EPI ISL 513551|B.1.1.33|Brazil|2020-04-17	South America|hCoV-19/Brazil/RO-07/2020|EPI ISL 514137|B.1.1.33|Brazil|2020-05-05	0.0000675720	South America
South America|hCoV-19/Brazil/MG-0286/2020|EPI ISL 470591|B.1.1.33|Brazil|2020-04-17	South America|hCoV-19/Brazil/RO-07/2020|EPI ISL 514137|B.1.1.33|Brazil|2020-05-05	0.0001368934	South America
South America|hCoV-19/Brazil/RJ-0271/2020|EPI ISL 470637|B.1.1.33|Brazil|2020-04-17	South America|hCoV-19/Brazil/RO-07/2020|EPI ISL 514137|B.1.1.33|Brazil|2020-05-05	0.0000684366	South America
South America|hCoV-19/Brazil/SP-512/2020|EPI ISL 471556|B.1.1|Brazil|2020-04-18	South America|hCoV-19/Brazil/RO-07/2020|EPI ISL 514137|B.1.1.33|Brazil|2020-05-05	0.0002356142	South America
South America|hCoV-19/Argentina/PAIS-A0025/2020|EPI ISL 430816|B.1.1|Argentina|2020-04-18	South America|hCoV-19/Brazil/RO-07/2020|EPI ISL 514137|B.1.1.33|Brazil|2020-05-05	0.0003053626	South America
South America|hCoV-19/Argentina/PAIS-A0027/2020|EPI ISL 430818|B.1.1|Argentina|2020-04-19	South America|hCoV-19/Brazil/RO-07/2020|EPI ISL 514137|B.1.1.33|Brazil|2020-05-05	0.0003053523	South America
South America|hCoV-19/Brazil/RJ-INCA-C47/2020|EPI ISL 513553|B.1.1.33|Brazil|2020-04-20	South America|hCoV-19/Brazil/RO-07/2020|EPI ISL 514137|B.1.1.33|Brazil|2020-05-05	0.0000673046	South America
South America|hCoV-19/Brazil/AP-IEC-164346/2020|EPI ISL 458145|B.1.1.33|Brazil|2020-04-20	South America|hCoV-19/Brazil/RO-07/2020|EPI ISL 514137|B.1.1.33|Brazil|2020-05-05	0.0001009591	South America
South America|hCoV-19/Brazil/RJ-2376/2020|EPI ISL 541360|B.1.1.33|Brazil|2020-04-20	South America|hCoV-19/Brazil/RO-07/2020|EPI ISL 514137|B.1.1.33|Brazil|2020-05-05	0.0000673032	South America
South America|hCoV-19/Brazil/RJ-2377/2020|EPI ISL 541361|B.1.1.33|Brazil|2020-04-20	South America|hCoV-19/Brazil/RO-07/2020|EPI ISL 514137|B.1.1.33|Brazil|2020-05-05	0.0001346152	South America
South America|hCoV-19/Brazil/SE-6579/2020|EPI ISL 541388|B.1.1.33|Brazil|2020-04-20	South America|hCoV-19/Brazil/RO-07/2020|EPI ISL 514137|B.1.1.33|Brazil|2020-05-05	0.0001682749	South America
South America|hCoV-19/Brazil/SE-6583/2020|EPI ISL 541389|B.1|Brazil|2020-04-20	South America|hCoV-19/Brazil/RO-07/2020|EPI ISL 514137|B.1.1.33|Brazil|2020-05-05	0.0003366272	South America
South America|hCoV-19/Brazil/RJ-2422/2020|EPI ISL 467352|B.1.1.33|Brazil|2020-04-20	South America|hCoV-19/Brazil/RO-07/2020|EPI ISL 514137|B.1.1.33|Brazil|2020-05-05	0.0000673037	South America
South America|hCoV-19/Brazil/RJ-2343/2020|EPI ISL 541358|B.1.1.33|Brazil|2020-04-20	South America|hCoV-19/Brazil/RO-07/2020|EPI ISL 514137|B.1.1.33|Brazil|2020-05-05	0.0000336511	South America
South America|hCoV-19/Brazil/SE-6607/2020|EPI ISL 541395|B.1.5|Brazil|2020-04-20	South America|hCoV-19/Brazil/RO-07/2020|EPI ISL 514137|B.1.1.33|Brazil|2020-05-05	0.0003029946	South America
South America|hCoV-19/Brazil/SE-6608/2020|EPI ISL 541396|B.1.5|Brazil|2020-04-20	South America|hCoV-19/Brazil/RO-07/2020|EPI ISL 514137|B.1.1.33|Brazil|2020-05-05	0.0003031170	South America
South America|hCoV-19/Brazil/RJ-INCA-C48/2020|EPI ISL 513554|B.1.1.33|Brazil|2020-04-20	South America|hCoV-19/Brazil/RO-07/2020|EPI ISL 514137|B.1.1.33|Brazil|2020-05-05	0.0000341148	South America
South America|hCoV-19/Brazil/RJ-INCA-C49/2020|EPI ISL 513555|B.1.1.33|Brazil|2020-04-20	South America|hCoV-19/Brazil/RO-07/2020|EPI ISL 514137|B.1.1.33|Brazil|2020-05-05	0.0001023656	South America
South America|hCoV-19/Brazil/RJ-INCA-C46/2020|EPI ISL 513552|B.1.1.33|Brazil|2020-04-20	South America|hCoV-19/Brazil/RO-07/2020|EPI ISL 514137|B.1.1.33|Brazil|2020-05-05	0.0001023608	South America
South America|hCoV-19/Brazil/RJ-2342/2020|EPI ISL 541357|B.1.1.33|Brazil|2020-04-20	South America|hCoV-19/Brazil/RO-07/2020|EPI ISL 514137|B.1.1.33|Brazil|2020-05-05	0.0002019555	South America
South America|hCoV-19/Brazil/SE-6606/2020|EPI ISL 541394|B.1.212|Brazil|2020-04-20	South America|hCoV-19/Brazil/RO-07/2020|EPI ISL 514137|B.1.1.33|Brazil|2020-05-05	0.0003374335	South America
South America|hCoV-19/Brazil/RJ-0273/2020|EPI ISL 470639|B.1.1.33|Brazil|2020-04-20	South America|hCoV-19/Brazil/RO-07/2020|EPI ISL 514137|B.1.1.33|Brazil|2020-05-05	0.0001698408	South America
South America|hCoV-19/Brazil/RJ-0275/2020|EPI ISL 470641|B.1.1.33|Brazil|2020-04-20	South America|hCoV-19/Brazil/RO-07/2020|EPI ISL 514137|B.1.1.33|Brazil|2020-05-05	0.0000339642	South America
South America|hCoV-19/Brazil/SE-6601/2020|EPI ISL 541392|B.1.1.33|Brazil|2020-04-20	South America|hCoV-19/Brazil/RO-07/2020|EPI ISL 514137|B.1.1.33|Brazil|2020-05-05	0.0001360786	South America
South America|hCoV-19/Brazil/RJ-0274/2020|EPI ISL 470640|B.1.1.33|Brazil|2020-04-20	South America|hCoV-19/Brazil/RO-07/2020|EPI ISL 514137|B.1.1.33|Brazil|2020-05-05	0.0000684422	South America
South America|hCoV-19/Brazil/SE-6603/2020|EPI ISL 541393|B.1.1|Brazil|2020-04-21	South America|hCoV-19/Brazil/RO-07/2020|EPI ISL 514137|B.1.1.33|Brazil|2020-05-05	0.0001682705	South America
South America|hCoV-19/Colombia/MAG-INS-101935/2020|EPI ISL 456153|B.1.255|Colombia|2020-04-22	South America|hCoV-19/Brazil/RO-07/2020|EPI ISL 514137|B.1.1.33|Brazil|2020-05-05	0.0003029617	South America
South America|hCoV-19/Brazil/RJ-INCA-C67/2020|EPI ISL 513559|B.1.1.33|Brazil|2020-04-22	South America|hCoV-19/Brazil/RO-07/2020|EPI ISL 514137|B.1.1.33|Brazil|2020-05-05	0.0001346124	South America
South America|hCoV-19/Brazil/RJ-INCA-C63/2020|EPI ISL 513556|B.1.1.33|Brazil|2020-04-22	South America|hCoV-19/Brazil/RO-07/2020|EPI ISL 514137|B.1.1.33|Brazil|2020-05-05	0.0000336500	South America
South America|hCoV-19/Brazil/SP-211/2020|EPI ISL 523991|B.1.1.33|Brazil|2020-04-22	South America|hCoV-19/Brazil/RO-07/2020|EPI ISL 514137|B.1.1.33|Brazil|2020-05-05	0.0001009591	South America
South America|hCoV-19/Brazil/RJ-INCA-C65/2020|EPI ISL 513558|B.1.1.33|Brazil|2020-04-22	South America|hCoV-19/Brazil/RO-07/2020|EPI ISL 514137|B.1.1.33|Brazil|2020-05-05	0.0000673046	South America
South America|hCoV-19/Peru/LOR-INS-082/2020|EPI ISL 514342|B.1.1|Peru|2020-04-22	South America|hCoV-19/Brazil/RO-07/2020|EPI ISL 514137|B.1.1.33|Brazil|2020-05-05	0.0003047011	South America
South America|hCoV-19/Peru/LOR-INS-080/2020|EPI ISL 514340|B.1.1|Peru|2020-04-22	South America|hCoV-19/Brazil/RO-07/2020|EPI ISL 514137|B.1.1.33|Brazil|2020-05-05	0.0002032019	South America
South America|hCoV-19/Peru/LOR-INS-079/2020|EPI ISL 514339|B.1.1|Peru|2020-04-22	South America|hCoV-19/Brazil/RO-07/2020|EPI ISL 514137|B.1.1.33|Brazil|2020-05-05	0.0001694114	South America
South America|hCoV-19/Ecuador/23055/2020|EPI ISL 491945|B.1.1|Ecuador|2020-04-22	South America|hCoV-19/Brazil/RO-07/2020|EPI ISL 514137|B.1.1.33|Brazil|2020-05-05	0.0001020392	South America
South America|hCoV-19/Peru/LOR-INS-081/2020|EPI ISL 514341|B.1.1|Peru|2020-04-22	South America|hCoV-19/Brazil/RO-07/2020|EPI ISL 514137|B.1.1.33|Brazil|2020-05-05	0.0002371833	South America
South America|hCoV-19/Brazil/SP-263/2020|EPI ISL 524467|B.1.1.33|Brazil|2020-04-22	South America|hCoV-19/Brazil/RO-07/2020|EPI ISL 514137|B.1.1.33|Brazil|2020-05-05	0.0001683280	South America
South America|hCoV-19/Uruguay/UY-NYUMC877/2020|EPI ISL 457973|B.1.1|Uruguay|2020-04-22	South America|hCoV-19/Brazil/RO-07/2020|EPI ISL 514137|B.1.1.33|Brazil|2020-05-05	0.0002742484	South America
South America|hCoV-19/Brazil/RJ-0276/2020|EPI ISL 470642|B.1.1.33|Brazil|2020-04-22	South America|hCoV-19/Brazil/RO-07/2020|EPI ISL 514137|B.1.1.33|Brazil|2020-05-05	0.0000684337	South America
South America|hCoV-19/Brazil/RJ-0277/2020|EPI ISL 470643|B.1.1.33|Brazil|2020-04-22	South America|hCoV-19/Brazil/RO-07/2020|EPI ISL 514137|B.1.1.33|Brazil|2020-05-05	0.0001368830	South America
South America|hCoV-19/Brazil/RJ-0278/2020|EPI ISL 470644|B.1.1.33|Brazil|2020-04-22	South America|hCoV-19/Brazil/RO-07/2020|EPI ISL 514137|B.1.1.33|Brazil|2020-05-05	0.0002053381	South America
South America|hCoV-19/Brazil/RJ-0279/2020|EPI ISL 470645|B.1.1.33|Brazil|2020-04-22	South America|hCoV-19/Brazil/RO-07/2020|EPI ISL 514137|B.1.1.33|Brazil|2020-05-05	0.0000684835	South America
South America|hCoV-19/Brazil/AP-IEC-164920/2020|EPI ISL 524796|B.1.1.33|Brazil|2020-04-23	South America|hCoV-19/Brazil/RO-07/2020|EPI ISL 514137|B.1.1.33|Brazil|2020-05-05	0.0000336500	South America
South America|hCoV-19/Brazil/SP-213/2020|EPI ISL 523992|B.1.1.33|Brazil|2020-04-23	South America|hCoV-19/Brazil/RO-07/2020|EPI ISL 514137|B.1.1.33|Brazil|2020-05-05	0.0001009544	South America
South America|hCoV-19/Peru/LIM-INS-029/2020|EPI ISL 491433|C.14|Peru|2020-04-23	South America|hCoV-19/Brazil/RO-07/2020|EPI ISL 514137|B.1.1.33|Brazil|2020-05-05	0.0003049305	South America
South America|hCoV-19/Peru/LIM-INS-031/2020|EPI ISL 491435|B.1|Peru|2020-04-23	South America|hCoV-19/Brazil/RO-07/2020|EPI ISL 514137|B.1.1.33|Brazil|2020-05-05	0.0002710447	South America
South America|hCoV-19/Peru/LIM-INS-030/2020|EPI ISL 491434|B.1.255|Peru|2020-04-23	South America|hCoV-19/Brazil/RO-07/2020|EPI ISL 514137|B.1.1.33|Brazil|2020-05-05	0.0002710963	South America
South America|hCoV-19/Brazil/RJ-0280/2020|EPI ISL 470646|B.1.1.33|Brazil|2020-04-23	South America|hCoV-19/Brazil/RO-07/2020|EPI ISL 514137|B.1.1.33|Brazil|2020-05-05	0.0001026599	South America
South America|hCoV-19/Brazil/RJ-INCA-C72/2020|EPI ISL 513563|B.1.1.33|Brazil|2020-04-24	South America|hCoV-19/Brazil/RO-07/2020|EPI ISL 514137|B.1.1.33|Brazil|2020-05-05	0.0001009591	South America
South America|hCoV-19/Brazil/RJ-INCA-C78/2020|EPI ISL 513568|B.1.1.33|Brazil|2020-04-24	South America|hCoV-19/Brazil/RO-07/2020|EPI ISL 514137|B.1.1.33|Brazil|2020-05-05	0.0001346152	South America
South America|hCoV-19/Brazil/RJ-INCA-C95/2020|EPI ISL 513572|B.1.1.33|Brazil|2020-04-24	South America|hCoV-19/Brazil/RO-07/2020|EPI ISL 514137|B.1.1.33|Brazil|2020-05-05	0.0000673046	South America
South America|hCoV-19/Brazil/RJ-INCA-C77/2020|EPI ISL 513567|B.1.1.33|Brazil|2020-04-24	South America|hCoV-19/Brazil/RO-07/2020|EPI ISL 514137|B.1.1.33|Brazil|2020-05-05	0.0000336500	South America
South America|hCoV-19/Brazil/RJ-INCA-C75/2020|EPI ISL 513565|B.1.1.33|Brazil|2020-04-24	South America|hCoV-19/Brazil/RO-07/2020|EPI ISL 514137|B.1.1.33|Brazil|2020-05-05	0.0000678617	South America
South America|hCoV-19/Brazil/MA-IEC-164827/2020|EPI ISL 524788|B.1.1.33|Brazil|2020-04-24	South America|hCoV-19/Brazil/RO-07/2020|EPI ISL 514137|B.1.1.33|Brazil|2020-05-05	0.0001009638	South America
South America|hCoV-19/Brazil/RJ-2676/2020|EPI ISL 467354|B.1.5|Brazil|2020-04-24	South America|hCoV-19/Brazil/RO-07/2020|EPI ISL 514137|B.1.1.33|Brazil|2020-05-05	0.0003366333	South America
South America|hCoV-19/Brazil/RJ-2696/2020|EPI ISL 467358|B.1.1.33|Brazil|2020-04-24	South America|hCoV-19/Brazil/RO-07/2020|EPI ISL 514137|B.1.1.33|Brazil|2020-05-05	0.0000336500	South America
South America|hCoV-19/Brazil/RJ-2669/2020|EPI ISL 467353|B.1.1.33|Brazil|2020-04-24	South America|hCoV-19/Brazil/RO-07/2020|EPI ISL 514137|B.1.1.33|Brazil|2020-05-05	0.0000673015	South America
South America|hCoV-19/Brazil/RJ-2683/2020|EPI ISL 467357|B.1.1.33|Brazil|2020-04-24	South America|hCoV-19/Brazil/RO-07/2020|EPI ISL 514137|B.1.1.33|Brazil|2020-05-05	0.0001009570	South America
South America|hCoV-19/Brazil/SE-6568/2020|EPI ISL 541387|B.1|Brazil|2020-04-24	South America|hCoV-19/Brazil/RO-07/2020|EPI ISL 514137|B.1.1.33|Brazil|2020-05-05	0.0003366159	South America
South America|hCoV-19/Brazil/RJ-2678/2020|EPI ISL 467355|B.1.1.33|Brazil|2020-04-24	South America|hCoV-19/Brazil/RO-07/2020|EPI ISL 514137|B.1.1.33|Brazil|2020-05-05	0.0002019532	South America
South America|hCoV-19/Brazil/RJ-INCA-C76/2020|EPI ISL 513566|B.1.1.33|Brazil|2020-04-24	South America|hCoV-19/Brazil/RO-07/2020|EPI ISL 514137|B.1.1.33|Brazil|2020-05-05	0.0000682376	South America
South America|hCoV-19/Brazil/RJ-INCA-C82/2020|EPI ISL 513570|B.1.1.33|Brazil|2020-04-24	South America|hCoV-19/Brazil/RO-07/2020|EPI ISL 514137|B.1.1.33|Brazil|2020-05-05	0.0000341194	South America
South America|hCoV-19/Brazil/SP-299/2020|EPI ISL 527864|B.1.1.33|Brazil|2020-04-24	South America|hCoV-19/Brazil/RO-07/2020|EPI ISL 514137|B.1.1.33|Brazil|2020-05-05	0.0001346195	South America
South America|hCoV-19/Brazil/RJ-INCA-C73/2020|EPI ISL 513564|B.1.1.33|Brazil|2020-04-24	South America|hCoV-19/Brazil/RO-07/2020|EPI ISL 514137|B.1.1.33|Brazil|2020-05-05	0.0000673069	South America
South America|hCoV-19/Brazil/RJ-INCA-C94/2020|EPI ISL 513571|B.1.1.33|Brazil|2020-04-24	South America|hCoV-19/Brazil/RO-07/2020|EPI ISL 514137|B.1.1.33|Brazil|2020-05-05	0.0001011114	South America
South America|hCoV-19/Brazil/RJ-INCA-C79/2020|EPI ISL 513569|B.1.1.33|Brazil|2020-04-24	South America|hCoV-19/Brazil/RO-07/2020|EPI ISL 514137|B.1.1.33|Brazil|2020-05-05	0.0001367361	South America
South America|hCoV-19/Brazil/RJ-0281/2020|EPI ISL 470647|B.1.1.33|Brazil|2020-04-24	South America|hCoV-19/Brazil/RO-07/2020|EPI ISL 514137|B.1.1.33|Brazil|2020-05-05	0.0001358631	South America
South America|hCoV-19/Brazil/RJ-0283/2020|EPI ISL 470649|B.1.1.33|Brazil|2020-04-24	South America|hCoV-19/Brazil/RO-07/2020|EPI ISL 514137|B.1.1.33|Brazil|2020-05-05	0.0001368794	South America
South America|hCoV-19/Brazil/RJ-0284/2020|EPI ISL 470650|B.1.1.33|Brazil|2020-04-24	South America|hCoV-19/Brazil/RO-07/2020|EPI ISL 514137|B.1.1.33|Brazil|2020-05-05	0.0000342715	South America
South America|hCoV-19/Brazil/RJ-0282/2020|EPI ISL 470648|B.1.1.33|Brazil|2020-04-24	South America|hCoV-19/Brazil/RO-07/2020|EPI ISL 514137|B.1.1.33|Brazil|2020-05-05	0.0001028261	South America
South America|hCoV-19/Brazil/MA-IEC-165425/2020|EPI ISL 524794|B.1.1.33|Brazil|2020-04-25	South America|hCoV-19/Brazil/RO-07/2020|EPI ISL 514137|B.1.1.33|Brazil|2020-05-05	0.0000673032	South America
South America|hCoV-19/Brazil/RJ-2733/2020|EPI ISL 467360|B.1.1.33|Brazil|2020-04-25	South America|hCoV-19/Brazil/RO-07/2020|EPI ISL 514137|B.1.1.33|Brazil|2020-05-05	0.0002019872	South America
South America|hCoV-19/Brazil/RJ-2777/2020|EPI ISL 467364|B.1.1.33|Brazil|2020-04-25	South America|hCoV-19/Brazil/RO-07/2020|EPI ISL 514137|B.1.1.33|Brazil|2020-05-05	0.0001009544	South America
South America|hCoV-19/Ecuador/23890/2020|EPI ISL 491944|B.1.1|Ecuador|2020-04-25	South America|hCoV-19/Brazil/RO-07/2020|EPI ISL 514137|B.1.1.33|Brazil|2020-05-05	0.0001020392	South America
South America|hCoV-19/Brazil/SP-306/2020|EPI ISL 534325|B.1.1.33|Brazil|2020-04-25	South America|hCoV-19/Brazil/RO-07/2020|EPI ISL 514137|B.1.1.33|Brazil|2020-05-05	0.0001346440	South America
South America|hCoV-19/Brazil/SP-304/2020|EPI ISL 534323|B.1.1.33|Brazil|2020-04-25	South America|hCoV-19/Brazil/RO-07/2020|EPI ISL 514137|B.1.1.33|Brazil|2020-05-05	0.0001009842	South America
South America|hCoV-19/Brazil/SP-L5-CAMPI95/2020|EPI ISL 476422|B.1.1.33|Brazil|2020-04-25	South America|hCoV-19/Brazil/RO-07/2020|EPI ISL 514137|B.1.1.33|Brazil|2020-05-05	0.0000696761	South America
South America|hCoV-19/Colombia/NAR-INS-103303/2020|EPI ISL 456154|B.1.1|Colombia|2020-04-26	South America|hCoV-19/Brazil/RO-07/2020|EPI ISL 514137|B.1.1.33|Brazil|2020-05-05	0.0002019316	South America
South America|hCoV-19/Brazil/SE-6544/2020|EPI ISL 541378|B.1.1|Brazil|2020-04-26	South America|hCoV-19/Brazil/RO-07/2020|EPI ISL 514137|B.1.1.33|Brazil|2020-05-05	0.0001682771	South America
South America|hCoV-19/Brazil/SE-6563/2020|EPI ISL 541385|B.1.1.33|Brazil|2020-04-26	South America|hCoV-19/Brazil/RO-07/2020|EPI ISL 514137|B.1.1.33|Brazil|2020-05-05	0.0001346089	South America
South America|hCoV-19/Brazil/SE-6549/2020|EPI ISL 541379|B.1|Brazil|2020-04-26	South America|hCoV-19/Brazil/RO-07/2020|EPI ISL 514137|B.1.1.33|Brazil|2020-05-05	0.0003029413	South America
South America|hCoV-19/Brazil/SE-6539/2020|EPI ISL 541377|B.1.5|Brazil|2020-04-26	South America|hCoV-19/Brazil/RO-07/2020|EPI ISL 514137|B.1.1.33|Brazil|2020-05-05	0.0002692751	South America
South America|hCoV-19/Brazil/PA-IEC-164684/2020|EPI ISL 458148|B.1.1.33|Brazil|2020-04-27	South America|hCoV-19/Brazil/RO-07/2020|EPI ISL 514137|B.1.1.33|Brazil|2020-05-05	0.0001682727	South America
South America|hCoV-19/Brazil/SE-6557/2020|EPI ISL 541383|B.1|Brazil|2020-04-27	South America|hCoV-19/Brazil/RO-07/2020|EPI ISL 514137|B.1.1.33|Brazil|2020-05-05	0.0003029413	South America
South America|hCoV-19/Brazil/SE-6550/2020|EPI ISL 541380|B.1.5|Brazil|2020-04-27	South America|hCoV-19/Brazil/RO-07/2020|EPI ISL 514137|B.1.1.33|Brazil|2020-05-05	0.0002692751	South America
South America|hCoV-19/Brazil/SE-6561/2020|EPI ISL 541384|B.1.1|Brazil|2020-04-27	South America|hCoV-19/Brazil/RO-07/2020|EPI ISL 514137|B.1.1.33|Brazil|2020-05-05	0.0001682692	South America
South America|hCoV-19/Brazil/RJ-2822/2020|EPI ISL 467367|B.1.1.33|Brazil|2020-04-27	South America|hCoV-19/Brazil/RO-07/2020|EPI ISL 514137|B.1.1.33|Brazil|2020-05-05	0.0000673015	South America
South America|hCoV-19/Brazil/RJ-2776/2020|EPI ISL 467363|B.1.1.33|Brazil|2020-04-27	South America|hCoV-19/Brazil/RO-07/2020|EPI ISL 514137|B.1.1.33|Brazil|2020-05-05	0.0001682805	South America
South America|hCoV-19/Brazil/RJ-2811/2020|EPI ISL 467365|B.1.1.33|Brazil|2020-04-27	South America|hCoV-19/Brazil/RO-07/2020|EPI ISL 514137|B.1.1.33|Brazil|2020-05-05	0.0001346215	South America
South America|hCoV-19/Brazil/RJ-2770/2020|EPI ISL 467362|B.1.1.33|Brazil|2020-04-27	South America|hCoV-19/Brazil/RO-07/2020|EPI ISL 514137|B.1.1.33|Brazil|2020-05-05	0.0001682805	South America
South America|hCoV-19/Brazil/RJ-2769/2020|EPI ISL 467361|B.1.1.33|Brazil|2020-04-27	South America|hCoV-19/Brazil/RO-07/2020|EPI ISL 514137|B.1.1.33|Brazil|2020-05-05	0.0002356332	South America
South America|hCoV-19/Brazil/SE-6556/2020|EPI ISL 541382|B.1.1.33|Brazil|2020-04-27	South America|hCoV-19/Brazil/RO-07/2020|EPI ISL 514137|B.1.1.33|Brazil|2020-05-05	0.0001682705	South America
South America|hCoV-19/Brazil/SE-6555/2020|EPI ISL 541381|B.1|Brazil|2020-04-27	South America|hCoV-19/Brazil/RO-07/2020|EPI ISL 514137|B.1.1.33|Brazil|2020-05-05	0.0003702981	South America
South America|hCoV-19/Brazil/MA-IEC-165398/2020|EPI ISL 524790|B.1.1.33|Brazil|2020-04-28	South America|hCoV-19/Brazil/RO-07/2020|EPI ISL 514137|B.1.1.33|Brazil|2020-05-05	0.0001009591	South America
South America|hCoV-19/Brazil/RJ-2844/2020|EPI ISL 467369|B.1.1.33|Brazil|2020-04-28	South America|hCoV-19/Brazil/RO-07/2020|EPI ISL 514137|B.1.1.33|Brazil|2020-05-05	0.0001009570	South America
South America|hCoV-19/Brazil/RJ-2840/2020|EPI ISL 467368|B.1.1.33|Brazil|2020-04-28	South America|hCoV-19/Brazil/RO-07/2020|EPI ISL 514137|B.1.1.33|Brazil|2020-05-05	0.0000336500	South America
South America|hCoV-19/Brazil/RJ-2868/2020|EPI ISL 467371|B.1.1.33|Brazil|2020-04-28	South America|hCoV-19/Brazil/RO-07/2020|EPI ISL 514137|B.1.1.33|Brazil|2020-05-05	0.0001009638	South America
South America|hCoV-19/Brazil/RJ-2903/2020|EPI ISL 541362|B.1.1.33|Brazil|2020-04-28	South America|hCoV-19/Brazil/RO-07/2020|EPI ISL 514137|B.1.1.33|Brazil|2020-05-05	0.0000673037	South America
South America|hCoV-19/Brazil/RJ-2904/2020|EPI ISL 541363|B.1.1.33|Brazil|2020-04-28	South America|hCoV-19/Brazil/RO-07/2020|EPI ISL 514137|B.1.1.33|Brazil|2020-05-05	0.0001009651	South America
South America|hCoV-19/Colombia/NAR-INS-103303-2/2020|EPI ISL 526955|B.1.1|Colombia|2020-04-28	South America|hCoV-19/Brazil/RO-07/2020|EPI ISL 514137|B.1.1.33|Brazil|2020-05-05	0.0002019385	South America
South America|hCoV-19/Colombia/NAR-INS-103313/2020|EPI ISL 526956|B.1.1|Colombia|2020-04-28	South America|hCoV-19/Brazil/RO-07/2020|EPI ISL 514137|B.1.1.33|Brazil|2020-05-05	0.0001017141	South America
South America|hCoV-19/Colombia/MET-INS-103258/2020|EPI ISL 526953|B.1.255|Colombia|2020-04-28	South America|hCoV-19/Brazil/RO-07/2020|EPI ISL 514137|B.1.1.33|Brazil|2020-05-05	0.0003486059	South America
South America|hCoV-19/Brazil/AP-IEC-165669/2020|EPI ISL 524793|B.1.1.33|Brazil|2020-04-29	South America|hCoV-19/Brazil/RO-07/2020|EPI ISL 514137|B.1.1.33|Brazil|2020-05-05	0.0001009543	South America
South America|hCoV-19/Brazil/MA-IEC-162466/2020|EPI ISL 524791|B.1.1.33|Brazil|2020-04-29	South America|hCoV-19/Brazil/RO-07/2020|EPI ISL 514137|B.1.1.33|Brazil|2020-05-05	0.0001009591	South America
South America|hCoV-19/Brazil/RJ-UFRJ-11785/2020|EPI ISL 492038|B.1.1.33|Brazil|2020-04-29	South America|hCoV-19/Brazil/RO-07/2020|EPI ISL 514137|B.1.1.33|Brazil|2020-05-05	0.0000673015	South America
South America|hCoV-19/Brazil/RJ-2938/2020|EPI ISL 541364|B.1.1.33|Brazil|2020-04-29	South America|hCoV-19/Brazil/RO-07/2020|EPI ISL 514137|B.1.1.33|Brazil|2020-05-05	0.0001009570	South America
South America|hCoV-19/Brazil/RJ-UFRJ-1784/2020|EPI ISL 492037|B.1.1.33|Brazil|2020-04-29	South America|hCoV-19/Brazil/RO-07/2020|EPI ISL 514137|B.1.1.33|Brazil|2020-05-05	0.0001009544	South America
South America|hCoV-19/Brazil/AP-IEC-165513/2020|EPI ISL 524784|B.1.1.33|Brazil|2020-04-29	South America|hCoV-19/Brazil/RO-07/2020|EPI ISL 514137|B.1.1.33|Brazil|2020-05-05	0.0001682727	South America
South America|hCoV-19/Brazil/RJ-UFRJ-11786/2020|EPI ISL 492039|B.1.1.33|Brazil|2020-04-29	South America|hCoV-19/Brazil/RO-07/2020|EPI ISL 514137|B.1.1.33|Brazil|2020-05-05	0.0001346124	South America
South America|hCoV-19/Brazil/RJ-UFRJ-1640/2020|EPI ISL 492033|B.1.1.33|Brazil|2020-04-29	South America|hCoV-19/Brazil/RO-07/2020|EPI ISL 514137|B.1.1.33|Brazil|2020-05-05	0.0000673046	South America
South America|hCoV-19/Chile/RM-CMM-04917/2020|EPI ISL 468749|B.1.5|Chile|2020-04-29	South America|hCoV-19/Brazil/RO-07/2020|EPI ISL 514137|B.1.1.33|Brazil|2020-05-05	0.0002692898	South America
South America|hCoV-19/Brazil/RJ-2966/2020|EPI ISL 541367|B.1.1.33|Brazil|2020-04-29	South America|hCoV-19/Brazil/RO-07/2020|EPI ISL 514137|B.1.1.33|Brazil|2020-05-05	0.0001009659	South America
South America|hCoV-19/Chile/RM-CMM-05015/2020|EPI ISL 468751|B.1|Chile|2020-04-29	South America|hCoV-19/Brazil/RO-07/2020|EPI ISL 514137|B.1.1.33|Brazil|2020-05-05	0.0002356392	South America
South America|hCoV-19/Brazil/RJ-2950/2020|EPI ISL 541365|B.1.1.33|Brazil|2020-04-29	South America|hCoV-19/Brazil/RO-07/2020|EPI ISL 514137|B.1.1.33|Brazil|2020-05-05	0.0001009727	South America
South America|hCoV-19/Brazil/SE-6591/2020|EPI ISL 541390|B.1|Brazil|2020-04-29	South America|hCoV-19/Brazil/RO-07/2020|EPI ISL 514137|B.1.1.33|Brazil|2020-05-05	0.0003716038	South America
South America|hCoV-19/Brazil/SE-6594/2020|EPI ISL 541391|B.1.5|Brazil|2020-04-29	South America|hCoV-19/Brazil/RO-07/2020|EPI ISL 514137|B.1.1.33|Brazil|2020-05-05	0.0002705591	South America
South America|hCoV-19/Ecuador/30755/2020|EPI ISL 491948|B.1.5|Ecuador|2020-04-29	South America|hCoV-19/Brazil/RO-07/2020|EPI ISL 514137|B.1.1.33|Brazil|2020-05-05	0.0001377035	South America
South America|hCoV-19/Chile/AT-CMM-00007/2020|EPI ISL 468755|B.1.1|Chile|2020-04-29	South America|hCoV-19/Brazil/RO-07/2020|EPI ISL 514137|B.1.1.33|Brazil|2020-05-05	0.0000686168	South America
South America|hCoV-19/Chile/AT-CMM-00013/2020|EPI ISL 468753|B.1.5|Chile|2020-04-29	South America|hCoV-19/Brazil/RO-07/2020|EPI ISL 514137|B.1.1.33|Brazil|2020-05-05	0.0003775291	South America
South America|hCoV-19/Chile/AT-CMM-00006/2020|EPI ISL 468754|B.1.1|Chile|2020-04-29	South America|hCoV-19/Brazil/RO-07/2020|EPI ISL 514137|B.1.1.33|Brazil|2020-05-05	0.0001384326	South America
South America|hCoV-19/Brazil/RJ-UFRJ-32321/2020|EPI ISL 492041|B.1.1.33|Brazil|2020-04-30	South America|hCoV-19/Brazil/RO-07/2020|EPI ISL 514137|B.1.1.33|Brazil|2020-05-05	0.0001009589	South America
South America|hCoV-19/Chile/RM-CMM-05230/2020|EPI ISL 468747|B.1.5|Chile|2020-04-30	South America|hCoV-19/Brazil/RO-07/2020|EPI ISL 514137|B.1.1.33|Brazil|2020-05-05	0.0002356105	South America
South America|hCoV-19/Brazil/RJ-INCA-C197/2020|EPI ISL 513526|B.1.1.33|Brazil|2020-04-30	South America|hCoV-19/Brazil/RO-07/2020|EPI ISL 514137|B.1.1.33|Brazil|2020-05-05	0.0000673015	South America
South America|hCoV-19/Brazil/RJ-INCA-C183/2020|EPI ISL 513521|B.1.1.33|Brazil|2020-04-30	South America|hCoV-19/Brazil/RO-07/2020|EPI ISL 514137|B.1.1.33|Brazil|2020-05-05	0.0001346214	South America
South America|hCoV-19/Chile/AT-CMM-00015/2020|EPI ISL 468757|B.1.1|Chile|2020-04-30	South America|hCoV-19/Brazil/RO-07/2020|EPI ISL 514137|B.1.1.33|Brazil|2020-05-05	0.0001346152	South America
South America|hCoV-19/Brazil/RJ-3021/2020|EPI ISL 541369|B.1.1.33|Brazil|2020-04-30	South America|hCoV-19/Brazil/RO-07/2020|EPI ISL 514137|B.1.1.33|Brazil|2020-05-05	0.0000673015	South America
South America|hCoV-19/Chile/RM-CMM-05207/2020|EPI ISL 468748|B.1.1|Chile|2020-04-30	South America|hCoV-19/Brazil/RO-07/2020|EPI ISL 514137|B.1.1.33|Brazil|2020-05-05	0.0002692668	South America
South America|hCoV-19/Brazil/RJ-UFRJ-32317/2020|EPI ISL 492040|B.1.1.33|Brazil|2020-04-30	South America|hCoV-19/Brazil/RO-07/2020|EPI ISL 514137|B.1.1.33|Brazil|2020-05-05	0.0000336500	South America
South America|hCoV-19/Brazil/RJ-INCA-C202/2020|EPI ISL 513529|B.1|Brazil|2020-04-30	South America|hCoV-19/Brazil/RO-07/2020|EPI ISL 514137|B.1.1.33|Brazil|2020-05-05	0.0003367013	South America
South America|hCoV-19/Brazil/RJ-INCA-C182/2020|EPI ISL 513520|B.1.1.33|Brazil|2020-04-30	South America|hCoV-19/Brazil/RO-07/2020|EPI ISL 514137|B.1.1.33|Brazil|2020-05-05	0.0001009591	South America
South America|hCoV-19/Brazil/RJ-INCA-C189/2020|EPI ISL 513523|B.1.1.33|Brazil|2020-04-30	South America|hCoV-19/Brazil/RO-07/2020|EPI ISL 514137|B.1.1.33|Brazil|2020-05-05	0.0000341171	South America
South America|hCoV-19/Brazil/SP-314/2020|EPI ISL 547570|B.1.1.33|Brazil|2020-04-30	South America|hCoV-19/Brazil/RO-07/2020|EPI ISL 514137|B.1.1.33|Brazil|2020-05-05	0.0000673036	South America
South America|hCoV-19/Brazil/RJ-INCA-C194/2020|EPI ISL 513525|B.1.1.33|Brazil|2020-04-30	South America|hCoV-19/Brazil/RO-07/2020|EPI ISL 514137|B.1.1.33|Brazil|2020-05-05	0.0000673055	South America
South America|hCoV-19/Brazil/RJ-INCA-C181/2020|EPI ISL 513519|B.1.1.33|Brazil|2020-04-30	South America|hCoV-19/Brazil/RO-07/2020|EPI ISL 514137|B.1.1.33|Brazil|2020-05-05	0.0001009625	South America
South America|hCoV-19/Chile/RM-CMM-05426/2020|EPI ISL 468750|B.1.1|Chile|2020-04-30	South America|hCoV-19/Brazil/RO-07/2020|EPI ISL 514137|B.1.1.33|Brazil|2020-05-05	0.0001346197	South America
South America|hCoV-19/Brazil/RJ-INCA-C187/2020|EPI ISL 513522|B.1.1.33|Brazil|2020-04-30	South America|hCoV-19/Brazil/RO-07/2020|EPI ISL 514137|B.1.1.33|Brazil|2020-05-05	0.0001011872	South America
South America|hCoV-19/Brazil/RJ-INCA-C201/2020|EPI ISL 513528|B.1.1.33|Brazil|2020-04-30	South America|hCoV-19/Brazil/RO-07/2020|EPI ISL 514137|B.1.1.33|Brazil|2020-05-05	0.0001355868	South America
South America|hCoV-19/Chile/AT-CMM-00063/2020|EPI ISL 468758|B.1.1|Chile|2020-05-01	South America|hCoV-19/Brazil/RO-07/2020|EPI ISL 514137|B.1.1.33|Brazil|2020-05-05	0.0001346088	South America
South America|hCoV-19/Brazil/SP-315/2020|EPI ISL 534312|B.1.1.33|Brazil|2020-05-01	South America|hCoV-19/Brazil/RO-07/2020|EPI ISL 514137|B.1.1.33|Brazil|2020-05-05	0.0002692842	South America
South America|hCoV-19/Peru/CAL-INS-103/2020|EPI ISL 536502|B.1.5|Peru|2020-05-02	South America|hCoV-19/Brazil/RO-07/2020|EPI ISL 514137|B.1.1.33|Brazil|2020-05-05	0.0002356105	South America
South America|hCoV-19/Brazil/SP-318/2020|EPI ISL 534315|B.1.1.33|Brazil|2020-05-02	South America|hCoV-19/Brazil/RO-07/2020|EPI ISL 514137|B.1.1.33|Brazil|2020-05-05	0.0001682814	South America
South America|hCoV-19/Peru/CAL-INS-105/2020|EPI ISL 536504|C.14|Peru|2020-05-02	South America|hCoV-19/Brazil/RO-07/2020|EPI ISL 514137|B.1.1.33|Brazil|2020-05-05	0.0003366159	South America
South America|hCoV-19/Peru/LIM-INS-102/2020|EPI ISL 536501|C.14|Peru|2020-05-02	South America|hCoV-19/Brazil/RO-07/2020|EPI ISL 514137|B.1.1.33|Brazil|2020-05-05	0.0003366072	South America
South America|hCoV-19/Peru/CAL-INS-104/2020|EPI ISL 536503|C.14|Peru|2020-05-02	South America|hCoV-19/Brazil/RO-07/2020|EPI ISL 514137|B.1.1.33|Brazil|2020-05-05	0.0004377002	South America
South America|hCoV-19/Ecuador/USFQ-133/2020|EPI ISL 491941|B.1.5|Ecuador|2020-05-02	South America|hCoV-19/Brazil/RO-07/2020|EPI ISL 514137|B.1.1.33|Brazil|2020-05-05	0.0002693205	South America
South America|hCoV-19/Colombia/AMA-INS-105142/2020|EPI ISL 526950|B.1|Colombia|2020-05-03	South America|hCoV-19/Brazil/RO-07/2020|EPI ISL 514137|B.1.1.33|Brazil|2020-05-05	0.0004071435	South America
South America|hCoV-19/Peru/LIM-INS-117/2020|EPI ISL 536515|B.1.1|Peru|2020-05-04	South America|hCoV-19/Brazil/RO-07/2020|EPI ISL 514137|B.1.1.33|Brazil|2020-05-05	0.0002355812	South America
South America|hCoV-19/Peru/LIM-INS-121/2020|EPI ISL 536519|B.1.1.1|Peru|2020-05-04	South America|hCoV-19/Brazil/RO-07/2020|EPI ISL 514137|B.1.1.33|Brazil|2020-05-05	0.0002692612	South America
South America|hCoV-19/Peru/LIM-INS-110/2020|EPI ISL 536508|B.1.1|Peru|2020-05-04	South America|hCoV-19/Brazil/RO-07/2020|EPI ISL 514137|B.1.1.33|Brazil|2020-05-05	0.0002019464	South America
South America|hCoV-19/Peru/LIM-INS-111/2020|EPI ISL 536509|C.14|Peru|2020-05-04	South America|hCoV-19/Brazil/RO-07/2020|EPI ISL 514137|B.1.1.33|Brazil|2020-05-05	0.0003029397	South America
South America|hCoV-19/Peru/LIM-INS-113/2020|EPI ISL 536511|B.1|Peru|2020-05-04	South America|hCoV-19/Brazil/RO-07/2020|EPI ISL 514137|B.1.1.33|Brazil|2020-05-05	0.0004376820	South America
South America|hCoV-19/Brazil/RJ-INCA-I35/2020|EPI ISL 513576|B.1.1.33|Brazil|2020-05-04	South America|hCoV-19/Brazil/RO-07/2020|EPI ISL 514137|B.1.1.33|Brazil|2020-05-05	0.0000673046	South America
South America|hCoV-19/Peru/ICA-INS-107/2020|EPI ISL 536505|B.1.1.1|Peru|2020-05-04	South America|hCoV-19/Brazil/RO-07/2020|EPI ISL 514137|B.1.1.33|Brazil|2020-05-05	0.0002692486	South America
South America|hCoV-19/Brazil/RJ-INCA-I44/2020|EPI ISL 513580|B.1.1|Brazil|2020-05-04	South America|hCoV-19/Brazil/RO-07/2020|EPI ISL 514137|B.1.1.33|Brazil|2020-05-05	0.0001346159	South America
South America|hCoV-19/Brazil/RJ-INCA-I34/2020|EPI ISL 513575|B.1.1.33|Brazil|2020-05-04	South America|hCoV-19/Brazil/RO-07/2020|EPI ISL 514137|B.1.1.33|Brazil|2020-05-05	0.0001009591	South America
South America|hCoV-19/Peru/LIM-INS-115/2020|EPI ISL 536513|C.14|Peru|2020-05-04	South America|hCoV-19/Brazil/RO-07/2020|EPI ISL 514137|B.1.1.33|Brazil|2020-05-05	0.0004376593	South America
South America|hCoV-19/Brazil/RJ-INCA-I37/2020|EPI ISL 513577|B.1.1.33|Brazil|2020-05-04	South America|hCoV-19/Brazil/RO-07/2020|EPI ISL 514137|B.1.1.33|Brazil|2020-05-05	0.0001009578	South America
South America|hCoV-19/Brazil/RJ-INCA-I30/2020|EPI ISL 513574|B.1.1.33|Brazil|2020-05-04	South America|hCoV-19/Brazil/RO-07/2020|EPI ISL 514137|B.1.1.33|Brazil|2020-05-05	0.0000673114	South America
South America|hCoV-19/Brazil/RJ-INCA-I43/2020|EPI ISL 513579|B.1.1.33|Brazil|2020-05-04	South America|hCoV-19/Brazil/RO-07/2020|EPI ISL 514137|B.1.1.33|Brazil|2020-05-05	0.0000336726	South America
South America|hCoV-19/Peru/ICA-INS-109/2020|EPI ISL 536507|B.1.1.1|Peru|2020-05-04	South America|hCoV-19/Brazil/RO-07/2020|EPI ISL 514137|B.1.1.33|Brazil|2020-05-05	0.0002694789	South America
South America|hCoV-19/Peru/LIM-INS-118/2020|EPI ISL 536516|B.1.1|Peru|2020-05-04	South America|hCoV-19/Brazil/RO-07/2020|EPI ISL 514137|B.1.1.33|Brazil|2020-05-05	0.0002704992	South America
South America|hCoV-19/Brazil/RJ-INCA-I29/2020|EPI ISL 513573|B.1.1.33|Brazil|2020-05-04	South America|hCoV-19/Brazil/RO-07/2020|EPI ISL 514137|B.1.1.33|Brazil|2020-05-05	0.0002028739	South America
South America|hCoV-19/Peru/LIM-INS-122/2020|EPI ISL 536520|C.14|Peru|2020-05-05	South America|hCoV-19/Brazil/RO-07/2020|EPI ISL 514137|B.1.1.33|Brazil|2020-05-05	0.0003029704	South America
South America|hCoV-19/Brazil/RJ-INCA-I54/2020|EPI ISL 513582|B.1.1.33|Brazil|2020-05-05	South America|hCoV-19/Brazil/RO-07/2020|EPI ISL 514137|B.1.1.33|Brazil|2020-05-05	0.0001682727	South America
South America|hCoV-19/Brazil/RJ-INCA-I51/2020|EPI ISL 513581|B.1.1.33|Brazil|2020-05-05	South America|hCoV-19/Brazil/RO-07/2020|EPI ISL 514137|B.1.1.33|Brazil|2020-05-05	0.0000673015	South America
South America|hCoV-19/Brazil/MA-IEC-166716/2020|EPI ISL 524789|B.1.1.33|Brazil|2020-05-05	South America|hCoV-19/Brazil/RO-07/2020|EPI ISL 514137|B.1.1.33|Brazil|2020-05-05	0.0001346152	South America
South America|hCoV-19/Peru/LIM-INS-116/2020|EPI ISL 536514|B.1.1.1|Peru|2020-05-05	South America|hCoV-19/Brazil/RO-07/2020|EPI ISL 514137|B.1.1.33|Brazil|2020-05-05	0.0003366159	South America
South America|hCoV-19/Brazil/SP-01/2020|EPI ISL 412964|B.1.5|Brazil|2020-02-25	South America|hCoV-19/Brazil/RO-06/2020|EPI ISL 514136|B.1.212|Brazil|2020-05-05	0.0001346089	South America
South America|hCoV-19/Brazil/SP-02/2020|EPI ISL 413016|B|Brazil|2020-02-28	South America|hCoV-19/Brazil/RO-06/2020|EPI ISL 514136|B.1.212|Brazil|2020-05-05	0.0004376185	South America
South America|hCoV-19/Brazil/SP-06/2020|EPI ISL 414015|B.1.5|Brazil|2020-02-29	South America|hCoV-19/Brazil/RO-06/2020|EPI ISL 514136|B.1.212|Brazil|2020-05-05	0.0001346089	South America
South America|hCoV-19/Brazil/ES-225/2020|EPI ISL 415128|B.40|Brazil|2020-02-29	South America|hCoV-19/Brazil/RO-06/2020|EPI ISL 514136|B.1.212|Brazil|2020-05-05	0.0004713358	South America
South America|hCoV-19/Argentina/PAIS-A0001/2020|EPI ISL 430793|B.1.1|Argentina|2020-03-01	South America|hCoV-19/Brazil/RO-06/2020|EPI ISL 514136|B.1.212|Brazil|2020-05-05	0.0003086886	South America
South America|hCoV-19/Brazil/SP-03/2020|EPI ISL 414014|B.1.1|Brazil|2020-03-02	South America|hCoV-19/Brazil/RO-06/2020|EPI ISL 514136|B.1.212|Brazil|2020-05-05	0.0002692682	South America
South America|hCoV-19/Brazil/SP-11/2020|EPI ISL 416033|B.3|Brazil|2020-03-03	South America|hCoV-19/Brazil/RO-06/2020|EPI ISL 514136|B.1.212|Brazil|2020-05-05	0.0003365932	South America
South America|hCoV-19/Brazil/SP-07/2020|EPI ISL 416028|B.1.1|Brazil|2020-03-03	South America|hCoV-19/Brazil/RO-06/2020|EPI ISL 514136|B.1.212|Brazil|2020-05-05	0.0002692682	South America
South America|hCoV-19/Chile/RM-ISPCH-1/2020|EPI ISL 414579|A.2|Chile|2020-03-03	South America|hCoV-19/Brazil/RO-06/2020|EPI ISL 514136|B.1.212|Brazil|2020-05-05	0.0005049838	South America
South America|hCoV-19/Brazil/SP-09/2020|EPI ISL 416031|B.1.5|Brazil|2020-03-04	South America|hCoV-19/Brazil/RO-06/2020|EPI ISL 514136|B.1.212|Brazil|2020-05-05	0.0001346089	South America
South America|hCoV-19/Brazil/SP-08/2020|EPI ISL 416029|B.1.1|Brazil|2020-03-04	South America|hCoV-19/Brazil/RO-06/2020|EPI ISL 514136|B.1.212|Brazil|2020-05-05	0.0002692682	South America
South America|hCoV-19/Brazil/SP-10/2020|EPI ISL 416032|B|Brazil|2020-03-04	South America|hCoV-19/Brazil/RO-06/2020|EPI ISL 514136|B.1.212|Brazil|2020-05-05	0.0003702588	South America
South America|hCoV-19/Brazil/SP-04/2020|EPI ISL 414017|B.1.1|Brazil|2020-03-04	South America|hCoV-19/Brazil/RO-06/2020|EPI ISL 514136|B.1.212|Brazil|2020-05-05	0.0002692682	South America
South America|hCoV-19/Brazil/SP-12/2020|EPI ISL 416034|B.1.1|Brazil|2020-03-04	South America|hCoV-19/Brazil/RO-06/2020|EPI ISL 514136|B.1.212|Brazil|2020-05-05	0.0003029554	South America
South America|hCoV-19/Brazil/RJ-314/2020|EPI ISL 414045|B.1.5|Brazil|2020-03-04	South America|hCoV-19/Brazil/RO-06/2020|EPI ISL 514136|B.1.212|Brazil|2020-05-05	0.0001346134	South America
South America|hCoV-19/Brazil/BA-312/2020|EPI ISL 415105|B.1.1|Brazil|2020-03-04	South America|hCoV-19/Brazil/RO-06/2020|EPI ISL 514136|B.1.212|Brazil|2020-05-05	0.0003029782	South America
South America|hCoV-19/Brazil/SP-13/2020|EPI ISL 416035|B.1.1|Brazil|2020-03-05	South America|hCoV-19/Brazil/RO-06/2020|EPI ISL 514136|B.1.212|Brazil|2020-05-05	0.0002692682	South America
South America|hCoV-19/Chile/LL-ISPCH-1/2020|EPI ISL 445246|B.1.5|Chile|2020-03-05	South America|hCoV-19/Brazil/RO-06/2020|EPI ISL 514136|B.1.212|Brazil|2020-05-05	0.0001346089	South America
South America|hCoV-19/Chile/RM-ISPCH-2/2020|EPI ISL 414580|B.1.1|Chile|2020-03-05	South America|hCoV-19/Brazil/RO-06/2020|EPI ISL 514136|B.1.212|Brazil|2020-05-05	0.0002692682	South America
South America|hCoV-19/Brazil/RJ-352/2020|EPI ISL 427299|A.2|Brazil|2020-03-05	South America|hCoV-19/Brazil/RO-06/2020|EPI ISL 514136|B.1.212|Brazil|2020-05-05	0.0005386753	South America
South America|hCoV-19/Brazil/BA-510/2020|EPI ISL 427293|B.1.1|Brazil|2020-03-06	South America|hCoV-19/Brazil/RO-06/2020|EPI ISL 514136|B.1.212|Brazil|2020-05-05	0.0003029476	South America
South America|hCoV-19/Chile/RM-MSHS-op2d1/2020|EPI ISL 415658|A.2|Chile|2020-03-06	South America|hCoV-19/Brazil/RO-06/2020|EPI ISL 514136|B.1.212|Brazil|2020-05-05	0.0005049838	South America
South America|hCoV-19/Peru/ARE-INS-026/2020|EPI ISL 491431|B.1|Peru|2020-03-06	South America|hCoV-19/Brazil/RO-06/2020|EPI ISL 514136|B.1.212|Brazil|2020-05-05	0.0002032930	South America
South America|hCoV-19/Chile/RM-ISPCH-3/2020|EPI ISL 445245|A.2|Chile|2020-03-06	South America|hCoV-19/Brazil/RO-06/2020|EPI ISL 514136|B.1.212|Brazil|2020-05-05	0.0005049838	South America
South America|hCoV-19/Colombia/DC-INS-78390/2020|EPI ISL 418262|B.1.1|Colombia|2020-03-06	South America|hCoV-19/Brazil/RO-06/2020|EPI ISL 514136|B.1.212|Brazil|2020-05-05	0.0002772742	South America
South America|hCoV-19/Argentina/C121/2020|EPI ISL 420600|B.1.1|Argentina|2020-03-07	South America|hCoV-19/Brazil/RO-06/2020|EPI ISL 514136|B.1.212|Brazil|2020-05-05	0.0002356044	South America
South America|hCoV-19/Chile/RM-MSHS-op3d1/2020|EPI ISL 415660|A.2|Chile|2020-03-07	South America|hCoV-19/Brazil/RO-06/2020|EPI ISL 514136|B.1.212|Brazil|2020-05-05	0.0005049668	South America
South America|hCoV-19/Peru/ARE-INS-087/2020|EPI ISL 516626|B.1|Peru|2020-03-07	South America|hCoV-19/Brazil/RO-06/2020|EPI ISL 514136|B.1.212|Brazil|2020-05-05	0.0002371916	South America
South America|hCoV-19/Chile/RM-MSHS-op4d1/2020|EPI ISL 415661|A.2|Chile|2020-03-08	South America|hCoV-19/Brazil/RO-06/2020|EPI ISL 514136|B.1.212|Brazil|2020-05-05	0.0005049838	South America
South America|hCoV-19/Chile/RM-ISPCH-4/2020|EPI ISL 445247|A.2|Chile|2020-03-08	South America|hCoV-19/Brazil/RO-06/2020|EPI ISL 514136|B.1.212|Brazil|2020-05-05	0.0005723938	South America
South America|hCoV-19/Brazil/MG-CV4/2020|EPI ISL 429667|B.1.255|Brazil|2020-03-09	South America|hCoV-19/Brazil/RO-06/2020|EPI ISL 514136|B.1.212|Brazil|2020-05-05	0.0002355922	South America
South America|hCoV-19/Chile/RM-ISPCH-6/2020|EPI ISL 445249|B|Chile|2020-03-09	South America|hCoV-19/Brazil/RO-06/2020|EPI ISL 514136|B.1.212|Brazil|2020-05-05	0.0003366072	South America
South America|hCoV-19/Chile/RM-ISPCH-9/2020|EPI ISL 445252|B.1.5|Chile|2020-03-09	South America|hCoV-19/Brazil/RO-06/2020|EPI ISL 514136|B.1.212|Brazil|2020-05-05	0.0002019369	South America
South America|hCoV-19/Chile/RM-ISPCH-7/2020|EPI ISL 445250|B.1.5|Chile|2020-03-09	South America|hCoV-19/Brazil/RO-06/2020|EPI ISL 514136|B.1.212|Brazil|2020-05-05	0.0001682692	South America
South America|hCoV-19/Peru/HUC-INS-008/2020|EPI ISL 489839|B.1.5|Peru|2020-03-09	South America|hCoV-19/Brazil/RO-06/2020|EPI ISL 514136|B.1.212|Brazil|2020-05-05	0.0001694035	South America
South America|hCoV-19/Peru/ICA-INS-012/2020|EPI ISL 489989|B.1.5|Peru|2020-03-09	South America|hCoV-19/Brazil/RO-06/2020|EPI ISL 514136|B.1.212|Brazil|2020-05-05	0.0002032940	South America
South America|hCoV-19/Chile/RM-ISPCH-5/2020|EPI ISL 445248|B.1.5|Chile|2020-03-09	South America|hCoV-19/Brazil/RO-06/2020|EPI ISL 514136|B.1.212|Brazil|2020-05-05	0.0001682748	South America
South America|hCoV-19/Brazil/SP-L12-CD28/2020|EPI ISL 476221|B.1.1.33|Brazil|2020-03-09	South America|hCoV-19/Brazil/RO-06/2020|EPI ISL 514136|B.1.212|Brazil|2020-05-05	0.0003059191	South America
South America|hCoV-19/Ecuador/HEE-01/2020|EPI ISL 417482|B|Ecuador|2020-03-09	South America|hCoV-19/Brazil/RO-06/2020|EPI ISL 514136|B.1.212|Brazil|2020-05-05	0.0003500445	South America
South America|hCoV-19/Chile/RM-ISPCH-8/2020|EPI ISL 445251|B.1.1|Chile|2020-03-10	South America|hCoV-19/Brazil/RO-06/2020|EPI ISL 514136|B.1.212|Brazil|2020-05-05	0.0003366002	South America
South America|hCoV-19/Peru/LIM-010/2020|EPI ISL 415787|B.1.1|Peru|2020-03-10	South America|hCoV-19/Brazil/RO-06/2020|EPI ISL 514136|B.1.212|Brazil|2020-05-05	0.0003029413	South America
South America|hCoV-19/Chile/RM-ISPCH-16/2020|EPI ISL 445259|A.2|Chile|2020-03-10	South America|hCoV-19/Brazil/RO-06/2020|EPI ISL 514136|B.1.212|Brazil|2020-05-05	0.0005049668	South America
South America|hCoV-19/Chile/RM-ISPCH-10/2020|EPI ISL 445253|B.1.255|Chile|2020-03-10	South America|hCoV-19/Brazil/RO-06/2020|EPI ISL 514136|B.1.212|Brazil|2020-05-05	0.0002019317	South America
South America|hCoV-19/Chile/RM-ISPCH-12/2020|EPI ISL 445255|B.1.1.10|Chile|2020-03-10	South America|hCoV-19/Brazil/RO-06/2020|EPI ISL 514136|B.1.212|Brazil|2020-05-05	0.0003366089	South America
South America|hCoV-19/Brazil/SC-769/2020|EPI ISL 427306|B.1|Brazil|2020-03-10	South America|hCoV-19/Brazil/RO-06/2020|EPI ISL 514136|B.1.212|Brazil|2020-05-05	0.0002019317	South America
South America|hCoV-19/Brazil/SC-766/2020|EPI ISL 427305|B.6|Brazil|2020-03-10	South America|hCoV-19/Brazil/RO-06/2020|EPI ISL 514136|B.1.212|Brazil|2020-05-05	0.0004712919	South America
South America|hCoV-19/Peru/LIM-INS-016/2020|EPI ISL 490315|B.1.1|Peru|2020-03-10	South America|hCoV-19/Brazil/RO-06/2020|EPI ISL 514136|B.1.212|Brazil|2020-05-05	0.0003049982	South America
South America|hCoV-19/Chile/RM-ISPCH-13/2020|EPI ISL 445256|B.1.1|Chile|2020-03-10	South America|hCoV-19/Brazil/RO-06/2020|EPI ISL 514136|B.1.212|Brazil|2020-05-05	0.0003366543	South America
South America|hCoV-19/Chile/RM-ISPCH-18/2020|EPI ISL 445261|B.1.5|Chile|2020-03-11	South America|hCoV-19/Brazil/RO-06/2020|EPI ISL 514136|B.1.212|Brazil|2020-05-05	0.0002019369	South America
South America|hCoV-19/Peru/LIM-INS-160/2020|EPI ISL 536553|B.1.5|Peru|2020-03-11	South America|hCoV-19/Brazil/RO-06/2020|EPI ISL 514136|B.1.212|Brazil|2020-05-05	0.0003703126	South America
South America|hCoV-19/Chile/BI-ISPCH-3/2020|EPI ISL 445332|B.1.5|Chile|2020-03-11	South America|hCoV-19/Brazil/RO-06/2020|EPI ISL 514136|B.1.212|Brazil|2020-05-05	0.0002355983	South America
South America|hCoV-19/Chile/RM-ISPCH-22/2020|EPI ISL 445265|B.1.5|Chile|2020-03-11	South America|hCoV-19/Brazil/RO-06/2020|EPI ISL 514136|B.1.212|Brazil|2020-05-05	0.0001682692	South America
South America|hCoV-19/Brazil/RJ-477/2020|EPI ISL 427300|B.1.1|Brazil|2020-03-11	South America|hCoV-19/Brazil/RO-06/2020|EPI ISL 514136|B.1.212|Brazil|2020-05-05	0.0002692752	South America
South America|hCoV-19/Chile/RM-ISPCH-19/2020|EPI ISL 445262|B.1.5|Chile|2020-03-11	South America|hCoV-19/Brazil/RO-06/2020|EPI ISL 514136|B.1.212|Brazil|2020-05-05	0.0001682727	South America
South America|hCoV-19/Brazil/RJ-477i/2020|EPI ISL 427301|B.1.1|Brazil|2020-03-11	South America|hCoV-19/Brazil/RO-06/2020|EPI ISL 514136|B.1.212|Brazil|2020-05-05	0.0002692752	South America
South America|hCoV-19/Peru/LIM-INS-011/2020|EPI ISL 489988|A.2|Peru|2020-03-11	South America|hCoV-19/Brazil/RO-06/2020|EPI ISL 514136|B.1.212|Brazil|2020-05-05	0.0005083719	South America
South America|hCoV-19/Peru/LIM-INS-015/2020|EPI ISL 490209|B.1.5|Peru|2020-03-11	South America|hCoV-19/Brazil/RO-06/2020|EPI ISL 514136|B.1.212|Brazil|2020-05-05	0.0003388944	South America
South America|hCoV-19/Peru/LIM-INS-006/2020|EPI ISL 489838|B.1.1|Peru|2020-03-11	South America|hCoV-19/Brazil/RO-06/2020|EPI ISL 514136|B.1.212|Brazil|2020-05-05	0.0002710836	South America
South America|hCoV-19/Chile/RM-ISPCH-15/2020|EPI ISL 445258|A.2|Chile|2020-03-11	South America|hCoV-19/Brazil/RO-06/2020|EPI ISL 514136|B.1.212|Brazil|2020-05-05	0.0005049838	South America
South America|hCoV-19/Chile/RM-ISPCH-17/2020|EPI ISL 445260|A.2|Chile|2020-03-11	South America|hCoV-19/Brazil/RO-06/2020|EPI ISL 514136|B.1.212|Brazil|2020-05-05	0.0005723404	South America
South America|hCoV-19/Chile/RM-ISPCH-20/2020|EPI ISL 445263|B.1.5|Chile|2020-03-11	South America|hCoV-19/Brazil/RO-06/2020|EPI ISL 514136|B.1.212|Brazil|2020-05-05	0.0001682805	South America
South America|hCoV-19/Brazil/MG-CV12/2020|EPI ISL 429674|B.1|Brazil|2020-03-11	South America|hCoV-19/Brazil/RO-06/2020|EPI ISL 514136|B.1.212|Brazil|2020-05-05	0.0003183752	South America
South America|hCoV-19/Chile/BI-ISPCH-2/2020|EPI ISL 445331|B.1.1|Chile|2020-03-12	South America|hCoV-19/Brazil/RO-06/2020|EPI ISL 514136|B.1.212|Brazil|2020-05-05	0.0002692750	South America
South America|hCoV-19/Chile/BI-ISPCH-2-2/2020|EPI ISL 445333|B.1.5|Chile|2020-03-12	South America|hCoV-19/Brazil/RO-06/2020|EPI ISL 514136|B.1.212|Brazil|2020-05-05	0.0002019275	South America
South America|hCoV-19/Chile/RM-ISPCH-21/2020|EPI ISL 445264|B.1.1.10|Chile|2020-03-12	South America|hCoV-19/Brazil/RO-06/2020|EPI ISL 514136|B.1.212|Brazil|2020-05-05	0.0003366089	South America
South America|hCoV-19/Brazil/SE-6535/2020|EPI ISL 541375|B.1.5|Brazil|2020-03-12	South America|hCoV-19/Brazil/RO-06/2020|EPI ISL 514136|B.1.212|Brazil|2020-05-05	0.0002019369	South America
South America|hCoV-19/Brazil/SC-770/2020|EPI ISL 541370|B.1.1.33|Brazil|2020-03-12	South America|hCoV-19/Brazil/RO-06/2020|EPI ISL 514136|B.1.212|Brazil|2020-05-05	0.0003366202	South America
South America|hCoV-19/Chile/ML-CMM-25343/2020|EPI ISL 459863|A|Chile|2020-03-12	South America|hCoV-19/Brazil/RO-06/2020|EPI ISL 514136|B.1.212|Brazil|2020-05-05	0.0003365984	South America
South America|hCoV-19/Colombia/DC-INS-79190/2020|EPI ISL 456120|B.1.5|Colombia|2020-03-12	South America|hCoV-19/Brazil/RO-06/2020|EPI ISL 514136|B.1.212|Brazil|2020-05-05	0.0002033301	South America
South America|hCoV-19/Brazil/UN-HIAE-SP03/2020|EPI ISL 486427|B.1.1.33|Brazil|2020-03-13	South America|hCoV-19/Brazil/RO-06/2020|EPI ISL 514136|B.1.212|Brazil|2020-05-05	0.0004039381	South America
South America|hCoV-19/Peru/LIM-INS-150/2020|EPI ISL 536545|B|Peru|2020-03-13	South America|hCoV-19/Brazil/RO-06/2020|EPI ISL 514136|B.1.212|Brazil|2020-05-05	0.0004039465	South America
South America|hCoV-19/Chile/BI-ISPCH-1/2020|EPI ISL 445271|B.1.1|Chile|2020-03-13	South America|hCoV-19/Brazil/RO-06/2020|EPI ISL 514136|B.1.212|Brazil|2020-05-05	0.0002692752	South America
South America|hCoV-19/Aruba/AW-RIVM-10101/2020|EPI ISL 547445|B.40|Aruba|2020-03-13	South America|hCoV-19/Brazil/RO-06/2020|EPI ISL 514136|B.1.212|Brazil|2020-05-05	0.0004713041	South America
South America|hCoV-19/Brazil/MG-CV6/2020|EPI ISL 429669|B.1|Brazil|2020-03-13	South America|hCoV-19/Brazil/RO-06/2020|EPI ISL 514136|B.1.212|Brazil|2020-05-05	0.0002355922	South America
South America|hCoV-19/Brazil/DF-615i/2020|EPI ISL 427294|B.1.1.33|Brazil|2020-03-13	South America|hCoV-19/Brazil/RO-06/2020|EPI ISL 514136|B.1.212|Brazil|2020-05-05	0.0003029334	South America
South America|hCoV-19/Brazil/SC-771/2020|EPI ISL 541371|B.1.5|Brazil|2020-03-13	South America|hCoV-19/Brazil/RO-06/2020|EPI ISL 514136|B.1.212|Brazil|2020-05-05	0.0001683598	South America
South America|hCoV-19/Peru/LAM-INS-073/2020|EPI ISL 523994|B.1.1|Peru|2020-03-13	South America|hCoV-19/Brazil/RO-06/2020|EPI ISL 514136|B.1.212|Brazil|2020-05-05	0.0003388696	South America
South America|hCoV-19/Peru/CAJ-INS-061/2020|EPI ISL 517770|B.1.1.1|Peru|2020-03-13	South America|hCoV-19/Brazil/RO-06/2020|EPI ISL 514136|B.1.212|Brazil|2020-05-05	0.0003727872	South America
South America|hCoV-19/Brazil/DF-0001/2020|EPI ISL 426580|B.1.1|Brazil|2020-03-13	South America|hCoV-19/Brazil/RO-06/2020|EPI ISL 514136|B.1.212|Brazil|2020-05-05	0.0002708542	South America
South America|hCoV-19/Brazil/GO-0207/2020|EPI ISL 470574|B.40|Brazil|2020-03-13	South America|hCoV-19/Brazil/RO-06/2020|EPI ISL 514136|B.1.212|Brazil|2020-05-05	0.0004449836	South America
South America|hCoV-19/Brazil/MG-CV8/2020|EPI ISL 429671|B.1.1|Brazil|2020-03-13	South America|hCoV-19/Brazil/RO-06/2020|EPI ISL 514136|B.1.212|Brazil|2020-05-05	0.0004828890	South America
South America|hCoV-19/Chile/MA-ISPCH-1/2020|EPI ISL 445268|B.1.98|Chile|2020-03-14	South America|hCoV-19/Brazil/RO-06/2020|EPI ISL 514136|B.1.212|Brazil|2020-05-05	0.0001682648	South America
South America|hCoV-19/Brazil/RN-IEC-162277/2020|EPI ISL 524798|B.1.1.33|Brazil|2020-03-14	South America|hCoV-19/Brazil/RO-06/2020|EPI ISL 514136|B.1.212|Brazil|2020-05-05	0.0003029334	South America
South America|hCoV-19/Peru/LIM-INS-159/2020|EPI ISL 536552|B.1.1|Peru|2020-03-14	South America|hCoV-19/Brazil/RO-06/2020|EPI ISL 514136|B.1.212|Brazil|2020-05-05	0.0002356044	South America
South America|hCoV-19/Peru/LIM-INS-147/2020|EPI ISL 536542|B.1.1|Peru|2020-03-14	South America|hCoV-19/Brazil/RO-06/2020|EPI ISL 514136|B.1.212|Brazil|2020-05-05	0.0003029334	South America
South America|hCoV-19/Chile/RM-CMM-23741/2020|EPI ISL 468752|B.1.1.33|Chile|2020-03-14	South America|hCoV-19/Brazil/RO-06/2020|EPI ISL 514136|B.1.212|Brazil|2020-05-05	0.0003029334	South America
South America|hCoV-19/Chile/AR-ISPCH-1/2020|EPI ISL 445270|B.1.1|Chile|2020-03-14	South America|hCoV-19/Brazil/RO-06/2020|EPI ISL 514136|B.1.212|Brazil|2020-05-05	0.0003029554	South America
South America|hCoV-19/Chile/VS-ISPCH-2/2020|EPI ISL 445285|B.1.255|Chile|2020-03-14	South America|hCoV-19/Brazil/RO-06/2020|EPI ISL 514136|B.1.212|Brazil|2020-05-05	0.0002019385	South America
South America|hCoV-19/Chile/RM-ISPCH-24/2020|EPI ISL 445303|B|Chile|2020-03-14	South America|hCoV-19/Brazil/RO-06/2020|EPI ISL 514136|B.1.212|Brazil|2020-05-05	0.0004039737	South America
South America|hCoV-19/Colombia/ATL-INS-79743/2020|EPI ISL 456145|B.1.5|Colombia|2020-03-14	South America|hCoV-19/Brazil/RO-06/2020|EPI ISL 514136|B.1.212|Brazil|2020-05-05	0.0001699273	South America
South America|hCoV-19/Brazil/MG-0211/2020|EPI ISL 470578|B.1.1|Brazil|2020-03-14	South America|hCoV-19/Brazil/RO-06/2020|EPI ISL 514136|B.1.212|Brazil|2020-05-05	0.0002766031	South America
South America|hCoV-19/Colombia/VAC-INS-79773/2020|EPI ISL 456134|B.1.5|Colombia|2020-03-14	South America|hCoV-19/Brazil/RO-06/2020|EPI ISL 514136|B.1.212|Brazil|2020-05-05	0.0001732535	South America
South America|hCoV-19/Colombia/VAC-INS-79779/2020|EPI ISL 456135|B.1.5|Colombia|2020-03-14	South America|hCoV-19/Brazil/RO-06/2020|EPI ISL 514136|B.1.212|Brazil|2020-05-05	0.0001735120	South America
South America|hCoV-19/Brazil/MG-0212/2020|EPI ISL 470579|B.1.5|Brazil|2020-03-14	South America|hCoV-19/Brazil/RO-06/2020|EPI ISL 514136|B.1.212|Brazil|2020-05-05	0.0001414578	South America
South America|hCoV-19/Brazil/CE-L10-CD171/2020|EPI ISL 476184|B.1.5|Brazil|2020-03-14	South America|hCoV-19/Brazil/RO-06/2020|EPI ISL 514136|B.1.212|Brazil|2020-05-05	0.0000712243	South America
South America|hCoV-19/Colombia/VAC-INS-79929/2020|EPI ISL 456136|B.1|Colombia|2020-03-14	South America|hCoV-19/Brazil/RO-06/2020|EPI ISL 514136|B.1.212|Brazil|2020-05-05	0.0002471993	South America
South America|hCoV-19/Chile/BI-CMM-25338/2020|EPI ISL 468760|B.1.1|Chile|2020-03-15	South America|hCoV-19/Brazil/RO-06/2020|EPI ISL 514136|B.1.212|Brazil|2020-05-05	0.0002692753	South America
South America|hCoV-19/Chile/LI-ISPCH-3/2020|EPI ISL 445275|B.1.1|Chile|2020-03-15	South America|hCoV-19/Brazil/RO-06/2020|EPI ISL 514136|B.1.212|Brazil|2020-05-05	0.0003029554	South America
South America|hCoV-19/Colombia/VAC-INS-79965/2020|EPI ISL 456150|B.1.5|Colombia|2020-03-15	South America|hCoV-19/Brazil/RO-06/2020|EPI ISL 514136|B.1.212|Brazil|2020-05-05	0.0002355983	South America
South America|hCoV-19/Chile/RM-CMM-27991/2020|EPI ISL 459857|B.1.5|Chile|2020-03-15	South America|hCoV-19/Brazil/RO-06/2020|EPI ISL 514136|B.1.212|Brazil|2020-05-05	0.0001682692	South America
South America|hCoV-19/Chile/LI-ISPCH-2/2020|EPI ISL 445274|B|Chile|2020-03-15	South America|hCoV-19/Brazil/RO-06/2020|EPI ISL 514136|B.1.212|Brazil|2020-05-05	0.0003029420	South America
South America|hCoV-19/Chile/LI-ISPCH-4/2020|EPI ISL 445276|B.1.1|Chile|2020-03-15	South America|hCoV-19/Brazil/RO-06/2020|EPI ISL 514136|B.1.212|Brazil|2020-05-05	0.0003029656	South America
South America|hCoV-19/Chile/MA-ISPCH-2/2020|EPI ISL 445269|B.1.98|Chile|2020-03-15	South America|hCoV-19/Brazil/RO-06/2020|EPI ISL 514136|B.1.212|Brazil|2020-05-05	0.0001682705	South America
South America|hCoV-19/Chile/VS-ISPCH-1/2020|EPI ISL 445272|B.1.5|Chile|2020-03-15	South America|hCoV-19/Brazil/RO-06/2020|EPI ISL 514136|B.1.212|Brazil|2020-05-05	0.0001009578	South America
South America|hCoV-19/Colombia/SAN-INS-80123/2020|EPI ISL 456149|B.1.1|Colombia|2020-03-15	South America|hCoV-19/Brazil/RO-06/2020|EPI ISL 514136|B.1.212|Brazil|2020-05-05	0.0002693860	South America
South America|hCoV-19/Brazil/RJ-MD63-1b/2020|EPI ISL 528638|B.1.1.33|Brazil|2020-03-16	South America|hCoV-19/Brazil/RO-06/2020|EPI ISL 514136|B.1.212|Brazil|2020-05-05	0.0003029334	South America
South America|hCoV-19/Chile/LI-ISPCH-1/2020|EPI ISL 445273|B.1.5|Chile|2020-03-16	South America|hCoV-19/Brazil/RO-06/2020|EPI ISL 514136|B.1.212|Brazil|2020-05-05	0.0002355983	South America
South America|hCoV-19/Chile/LI-ISPCH-5/2020|EPI ISL 445277|B.1.1|Chile|2020-03-16	South America|hCoV-19/Brazil/RO-06/2020|EPI ISL 514136|B.1.212|Brazil|2020-05-05	0.0003029554	South America
South America|hCoV-19/Chile/RM-ISPCH-26/2020|EPI ISL 445305|B.1|Chile|2020-03-16	South America|hCoV-19/Brazil/RO-06/2020|EPI ISL 514136|B.1.212|Brazil|2020-05-05	0.0002692612	South America
South America|hCoV-19/Chile/RM-ISPCH-28/2020|EPI ISL 445307|B.1|Chile|2020-03-16	South America|hCoV-19/Brazil/RO-06/2020|EPI ISL 514136|B.1.212|Brazil|2020-05-05	0.0002355983	South America
South America|hCoV-19/Chile/LI-ISPCH-6/2020|EPI ISL 445278|B.1.5|Chile|2020-03-16	South America|hCoV-19/Brazil/RO-06/2020|EPI ISL 514136|B.1.212|Brazil|2020-05-05	0.0002019275	South America
South America|hCoV-19/Brazil/RJ-MD63-1a/2020|EPI ISL 528637|B.1.1.33|Brazil|2020-03-16	South America|hCoV-19/Brazil/RO-06/2020|EPI ISL 514136|B.1.212|Brazil|2020-05-05	0.0003702953	South America
South America|hCoV-19/Peru/LIM-INS-143/2020|EPI ISL 536538|B.1.1.1|Peru|2020-03-16	South America|hCoV-19/Brazil/RO-06/2020|EPI ISL 514136|B.1.212|Brazil|2020-05-05	0.0004376411	South America
South America|hCoV-19/Brazil/MG-CV21/2020|EPI ISL 429681|B.1|Brazil|2020-03-16	South America|hCoV-19/Brazil/RO-06/2020|EPI ISL 514136|B.1.212|Brazil|2020-05-05	0.0002355922	South America
South America|hCoV-19/Chile/RM-ISPCH-30/2020|EPI ISL 445309|B.1.5|Chile|2020-03-16	South America|hCoV-19/Brazil/RO-06/2020|EPI ISL 514136|B.1.212|Brazil|2020-05-05	0.0001682692	South America
South America|hCoV-19/Brazil/AM-02/2020|EPI ISL 417034|A.2|Brazil|2020-03-16	South America|hCoV-19/Brazil/RO-06/2020|EPI ISL 514136|B.1.212|Brazil|2020-05-05	0.0005723211	South America
South America|hCoV-19/Brazil/MG-CV16/2020|EPI ISL 429676|B.1.1|Brazil|2020-03-16	South America|hCoV-19/Brazil/RO-06/2020|EPI ISL 514136|B.1.212|Brazil|2020-05-05	0.0003713154	South America
South America|hCoV-19/Peru/LAM-INS-071/2020|EPI ISL 523954|B.1.1.1|Peru|2020-03-16	South America|hCoV-19/Brazil/RO-06/2020|EPI ISL 514136|B.1.212|Brazil|2020-05-05	0.0003724087	South America
South America|hCoV-19/Peru/ANC-INS-066/2020|EPI ISL 516987|B.1.1.1|Peru|2020-03-16	South America|hCoV-19/Brazil/RO-06/2020|EPI ISL 514136|B.1.212|Brazil|2020-05-05	0.0003727746	South America
South America|hCoV-19/Chile/RM-ISPCH-29/2020|EPI ISL 445308|B.1.5|Chile|2020-03-16	South America|hCoV-19/Brazil/RO-06/2020|EPI ISL 514136|B.1.212|Brazil|2020-05-05	0.0001682748	South America
South America|hCoV-19/Brazil/PR-5619/2020|EPI ISL 541342|B.1|Brazil|2020-03-16	South America|hCoV-19/Brazil/RO-06/2020|EPI ISL 514136|B.1.212|Brazil|2020-05-05	0.0002356081	South America
South America|hCoV-19/Colombia/RIS-INS-80245/2020|EPI ISL 456155|B.1.5|Colombia|2020-03-16	South America|hCoV-19/Brazil/RO-06/2020|EPI ISL 514136|B.1.212|Brazil|2020-05-05	0.0002356459	South America
South America|hCoV-19/Colombia/VAC-INS-79943/2020|EPI ISL 456138|B.1.5|Colombia|2020-03-16	South America|hCoV-19/Brazil/RO-06/2020|EPI ISL 514136|B.1.212|Brazil|2020-05-05	0.0002367246	South America
South America|hCoV-19/Colombia/BOL-INS-80191/2020|EPI ISL 456122|B.1|Colombia|2020-03-16	South America|hCoV-19/Brazil/RO-06/2020|EPI ISL 514136|B.1.212|Brazil|2020-05-05	0.0002067886	South America
South America|hCoV-19/Peru/LIM-INS-141/2020|EPI ISL 536536|B|Peru|2020-03-16	South America|hCoV-19/Brazil/RO-06/2020|EPI ISL 514136|B.1.212|Brazil|2020-05-05	0.0003794791	South America
South America|hCoV-19/Brazil/RJ-L10-CD158/2020|EPI ISL 476180|B.1.1.33|Brazil|2020-03-16	South America|hCoV-19/Brazil/RO-06/2020|EPI ISL 514136|B.1.212|Brazil|2020-05-05	0.0003157262	South America
South America|hCoV-19/Brazil/RJ-L10-CD154/2020|EPI ISL 476178|B.1.1.33|Brazil|2020-03-16	South America|hCoV-19/Brazil/RO-06/2020|EPI ISL 514136|B.1.212|Brazil|2020-05-05	0.0003892411	South America
South America|hCoV-19/Brazil/RS-L11-CD180/2020|EPI ISL 476192|B.1.1.33|Brazil|2020-03-16	South America|hCoV-19/Brazil/RO-06/2020|EPI ISL 514136|B.1.212|Brazil|2020-05-05	0.0003184395	South America
South America|hCoV-19/Brazil/MG-CV19/2020|EPI ISL 429679|B.1.1|Brazil|2020-03-16	South America|hCoV-19/Brazil/RO-06/2020|EPI ISL 514136|B.1.212|Brazil|2020-05-05	0.0003924143	South America
South America|hCoV-19/Chile/MA-ISPCH-3/2020|EPI ISL 445280|B.1.98|Chile|2020-03-17	South America|hCoV-19/Brazil/RO-06/2020|EPI ISL 514136|B.1.212|Brazil|2020-05-05	0.0001682647	South America
South America|hCoV-19/Brazil/MG-CV31/2020|EPI ISL 429687|B.1|Brazil|2020-03-17	South America|hCoV-19/Brazil/RO-06/2020|EPI ISL 514136|B.1.212|Brazil|2020-05-05	0.0002692863	South America
South America|hCoV-19/Chile/RM-CMM-26639/2020|EPI ISL 459858|A.2|Chile|2020-03-17	South America|hCoV-19/Brazil/RO-06/2020|EPI ISL 514136|B.1.212|Brazil|2020-05-05	0.0005723359	South America
South America|hCoV-19/Chile/RM-ISPCH-35/2020|EPI ISL 445314|B.1|Chile|2020-03-17	South America|hCoV-19/Brazil/RO-06/2020|EPI ISL 514136|B.1.212|Brazil|2020-05-05	0.0002019369	South America
South America|hCoV-19/Peru/LIM-INS-138/2020|EPI ISL 536533|B.1.1|Peru|2020-03-17	South America|hCoV-19/Brazil/RO-06/2020|EPI ISL 514136|B.1.212|Brazil|2020-05-05	0.0002692682	South America
South America|hCoV-19/Brazil/MG-CV32/2020|EPI ISL 429688|B.1.1|Brazil|2020-03-17	South America|hCoV-19/Brazil/RO-06/2020|EPI ISL 514136|B.1.212|Brazil|2020-05-05	0.0003366316	South America
South America|hCoV-19/Peru/LIM-INS-139/2020|EPI ISL 536534|B.1.1|Peru|2020-03-17	South America|hCoV-19/Brazil/RO-06/2020|EPI ISL 514136|B.1.212|Brazil|2020-05-05	0.0002692752	South America
South America|hCoV-19/Chile/RM-ISPCH-38/2020|EPI ISL 445317|B.1.1|Chile|2020-03-17	South America|hCoV-19/Brazil/RO-06/2020|EPI ISL 514136|B.1.212|Brazil|2020-05-05	0.0002356044	South America
South America|hCoV-19/Brazil/AP-IEC-161167/2020|EPI ISL 450873|B.1.1.33|Brazil|2020-03-17	South America|hCoV-19/Brazil/RO-06/2020|EPI ISL 514136|B.1.212|Brazil|2020-05-05	0.0003029334	South America
South America|hCoV-19/Chile/RM-ISPCH-41/2020|EPI ISL 445320|B.1.5|Chile|2020-03-17	South America|hCoV-19/Brazil/RO-06/2020|EPI ISL 514136|B.1.212|Brazil|2020-05-05	0.0001682692	South America
South America|hCoV-19/Aruba/AW-RIVM-10113/2020|EPI ISL 547446|B.1|Aruba|2020-03-17	South America|hCoV-19/Brazil/RO-06/2020|EPI ISL 514136|B.1.212|Brazil|2020-05-05	0.0002355922	South America
South America|hCoV-19/Brazil/PR-5618/2020|EPI ISL 541341|B.1|Brazil|2020-03-17	South America|hCoV-19/Brazil/RO-06/2020|EPI ISL 514136|B.1.212|Brazil|2020-05-05	0.0002356112	South America
South America|hCoV-19/Brazil/PR-5617/2020|EPI ISL 541340|B.1|Brazil|2020-03-17	South America|hCoV-19/Brazil/RO-06/2020|EPI ISL 514136|B.1.212|Brazil|2020-05-05	0.0002692772	South America
South America|hCoV-19/Peru/JUN-INS-074/2020|EPI ISL 524471|B.1.255|Peru|2020-03-17	South America|hCoV-19/Brazil/RO-06/2020|EPI ISL 514136|B.1.212|Brazil|2020-05-05	0.0002371804	South America
South America|hCoV-19/Chile/RM-ISPCH-32/2020|EPI ISL 445311|B.1.5|Chile|2020-03-17	South America|hCoV-19/Brazil/RO-06/2020|EPI ISL 514136|B.1.212|Brazil|2020-05-05	0.0001009578	South America
South America|hCoV-19/Chile/RM-CMM-25669/2020|EPI ISL 459862|B.1.5|Chile|2020-03-17	South America|hCoV-19/Brazil/RO-06/2020|EPI ISL 514136|B.1.212|Brazil|2020-05-05	0.0001346134	South America
South America|hCoV-19/Chile/RM-ISPCH-42/2020|EPI ISL 445321|B.1.1|Chile|2020-03-17	South America|hCoV-19/Brazil/RO-06/2020|EPI ISL 514136|B.1.212|Brazil|2020-05-05	0.0002356124	South America
South America|hCoV-19/Chile/RM-ISPCH-34/2020|EPI ISL 445313|B.1.5|Chile|2020-03-17	South America|hCoV-19/Brazil/RO-06/2020|EPI ISL 514136|B.1.212|Brazil|2020-05-05	0.0002019343	South America
South America|hCoV-19/Chile/BI-ISPCH-1-2/2020|EPI ISL 445281|B.1.1|Chile|2020-03-17	South America|hCoV-19/Brazil/RO-06/2020|EPI ISL 514136|B.1.212|Brazil|2020-05-05	0.0002692842	South America
South America|hCoV-19/Chile/RM-ISPCH-33/2020|EPI ISL 445312|B.1.5|Chile|2020-03-17	South America|hCoV-19/Brazil/RO-06/2020|EPI ISL 514136|B.1.212|Brazil|2020-05-05	0.0001682749	South America
South America|hCoV-19/Peru/LIM-INS-148/2020|EPI ISL 536543|B.1.8|Peru|2020-03-17	South America|hCoV-19/Brazil/RO-06/2020|EPI ISL 514136|B.1.212|Brazil|2020-05-05	0.0001684279	South America
South America|hCoV-19/Peru/LIM-INS-136/2020|EPI ISL 536531|B.1|Peru|2020-03-17	South America|hCoV-19/Brazil/RO-06/2020|EPI ISL 514136|B.1.212|Brazil|2020-05-05	0.0002701795	South America
South America|hCoV-19/Uruguay/UY-NYUMC850/2020|EPI ISL 457946|A.2|Uruguay|2020-03-17	South America|hCoV-19/Brazil/RO-06/2020|EPI ISL 514136|B.1.212|Brazil|2020-05-05	0.0005782484	South America
South America|hCoV-19/Peru/LIM-INS-149/2020|EPI ISL 536544|B.1.5|Peru|2020-03-17	South America|hCoV-19/Brazil/RO-06/2020|EPI ISL 514136|B.1.212|Brazil|2020-05-05	0.0002370884	South America
South America|hCoV-19/Brazil/MG-CV26/2020|EPI ISL 429684|B.1.1|Brazil|2020-03-17	South America|hCoV-19/Brazil/RO-06/2020|EPI ISL 514136|B.1.212|Brazil|2020-05-05	0.0004096202	South America
South America|hCoV-19/Colombia/VAC-INS-81251/2020|EPI ISL 456139|B.1.1|Colombia|2020-03-17	South America|hCoV-19/Brazil/RO-06/2020|EPI ISL 514136|B.1.212|Brazil|2020-05-05	0.0002395544	South America
South America|hCoV-19/Colombia/ANT-INS-80370/2020|EPI ISL 456118|B.1.5|Colombia|2020-03-17	South America|hCoV-19/Brazil/RO-06/2020|EPI ISL 514136|B.1.212|Brazil|2020-05-05	0.0001727268	South America
South America|hCoV-19/Brazil/MG-CV33/2020|EPI ISL 429689|B.1.1|Brazil|2020-03-17	South America|hCoV-19/Brazil/RO-06/2020|EPI ISL 514136|B.1.212|Brazil|2020-05-05	0.0003485289	South America
South America|hCoV-19/Brazil/SP-L11-CD185-2/2020|EPI ISL 476196|B.1|Brazil|2020-03-17	South America|hCoV-19/Brazil/RO-06/2020|EPI ISL 514136|B.1.212|Brazil|2020-05-05	0.0002139164	South America
South America|hCoV-19/Brazil/MG-0214/2020|EPI ISL 470580|B.1.1.33|Brazil|2020-03-17	South America|hCoV-19/Brazil/RO-06/2020|EPI ISL 514136|B.1.212|Brazil|2020-05-05	0.0003867835	South America
South America|hCoV-19/Colombia/CAU-INS-80705/2020|EPI ISL 456124|B.1|Colombia|2020-03-17	South America|hCoV-19/Brazil/RO-06/2020|EPI ISL 514136|B.1.212|Brazil|2020-05-05	0.0002474319	South America
South America|hCoV-19/Aruba/AW-RIVM-10114/2020|EPI ISL 547447|B.1|Aruba|2020-03-18	South America|hCoV-19/Brazil/RO-06/2020|EPI ISL 514136|B.1.212|Brazil|2020-05-05	0.0002019317	South America
South America|hCoV-19/Chile/RM-ISPCH-65/2020|EPI ISL 445361|B.1.1|Chile|2020-03-18	South America|hCoV-19/Brazil/RO-06/2020|EPI ISL 514136|B.1.212|Brazil|2020-05-05	0.0002692682	South America
South America|hCoV-19/Peru/LIM-INS-145/2020|EPI ISL 536540|A.2|Peru|2020-03-18	South America|hCoV-19/Brazil/RO-06/2020|EPI ISL 514136|B.1.212|Brazil|2020-05-05	0.0005386432	South America
South America|hCoV-19/Peru/LIM-INS-130/2020|EPI ISL 536527|B.1.1.1|Peru|2020-03-18	South America|hCoV-19/Brazil/RO-06/2020|EPI ISL 514136|B.1.212|Brazil|2020-05-05	0.0003702780	South America
South America|hCoV-19/Brazil/SP02cc/2020|EPI ISL 450506|B|Brazil|2020-03-18	South America|hCoV-19/Brazil/RO-06/2020|EPI ISL 514136|B.1.212|Brazil|2020-05-05	0.0004713139	South America
South America|hCoV-19/Argentina/C1374/2020|EPI ISL 420599|B.1.255|Argentina|2020-03-18	South America|hCoV-19/Brazil/RO-06/2020|EPI ISL 514136|B.1.212|Brazil|2020-05-05	0.0002692542	South America
South America|hCoV-19/Brazil/AC-IEC-162535/2020|EPI ISL 458139|B.1.1.33|Brazil|2020-03-18	South America|hCoV-19/Brazil/RO-06/2020|EPI ISL 514136|B.1.212|Brazil|2020-05-05	0.0003702857	South America
South America|hCoV-19/Brazil/SP-624/2020|EPI ISL 515527|B.1.1.33|Brazil|2020-03-18	South America|hCoV-19/Brazil/RO-06/2020|EPI ISL 514136|B.1.212|Brazil|2020-05-05	0.0003029334	South America
South America|hCoV-19/Peru/LIM-INS-161/2020|EPI ISL 536554|B.1.1|Peru|2020-03-18	South America|hCoV-19/Brazil/RO-06/2020|EPI ISL 514136|B.1.212|Brazil|2020-05-05	0.0003029554	South America
South America|hCoV-19/Peru/ARE-INS-072/2020|EPI ISL 523979|B.1.1|Peru|2020-03-18	South America|hCoV-19/Brazil/RO-06/2020|EPI ISL 514136|B.1.212|Brazil|2020-05-05	0.0002710907	South America
South America|hCoV-19/Peru/LIM-INS-158/2020|EPI ISL 536551|B.1.5|Peru|2020-03-18	South America|hCoV-19/Brazil/RO-06/2020|EPI ISL 514136|B.1.212|Brazil|2020-05-05	0.0002019411	South America
South America|hCoV-19/Colombia/RIS-INS-81402/2020|EPI ISL 497736|B.1|Colombia|2020-03-18	South America|hCoV-19/Brazil/RO-06/2020|EPI ISL 514136|B.1.212|Brazil|2020-05-05	0.0002019453	South America
South America|hCoV-19/Peru/LIM-INS-144/2020|EPI ISL 536539|A.2|Peru|2020-03-18	South America|hCoV-19/Brazil/RO-06/2020|EPI ISL 514136|B.1.212|Brazil|2020-05-05	0.0005391514	South America
South America|hCoV-19/Colombia/NSA-INS-80656/2020|EPI ISL 456126|B.1.5|Colombia|2020-03-18	South America|hCoV-19/Brazil/RO-06/2020|EPI ISL 514136|B.1.212|Brazil|2020-05-05	0.0002031855	South America
South America|hCoV-19/Peru/JUN-INS-153/2020|EPI ISL 536546|B.1.5|Peru|2020-03-18	South America|hCoV-19/Brazil/RO-06/2020|EPI ISL 514136|B.1.212|Brazil|2020-05-05	0.0005144908	South America
South America|hCoV-19/Brazil/SC-0243/2020|EPI ISL 470652|B.1.1|Brazil|2020-03-18	South America|hCoV-19/Brazil/RO-06/2020|EPI ISL 514136|B.1.212|Brazil|2020-05-05	0.0002765839	South America
South America|hCoV-19/Brazil/GO-0208/2020|EPI ISL 470575|B.1.22|Brazil|2020-03-18	South America|hCoV-19/Brazil/RO-06/2020|EPI ISL 514136|B.1.212|Brazil|2020-05-05	0.0002443235	South America
South America|hCoV-19/Peru/LIM-INS-157/2020|EPI ISL 536550|B.1.1|Peru|2020-03-19	South America|hCoV-19/Brazil/RO-06/2020|EPI ISL 514136|B.1.212|Brazil|2020-05-05	0.0002692752	South America
South America|hCoV-19/Chile/MA-ISPCH-5/2020|EPI ISL 445283|B.1|Chile|2020-03-19	South America|hCoV-19/Brazil/RO-06/2020|EPI ISL 514136|B.1.212|Brazil|2020-05-05	0.0002019317	South America
South America|hCoV-19/Peru/LIM-INS-155/2020|EPI ISL 536548|B.1.255|Peru|2020-03-19	South America|hCoV-19/Brazil/RO-06/2020|EPI ISL 514136|B.1.212|Brazil|2020-05-05	0.0002019317	South America
South America|hCoV-19/Chile/VS-ISPCH-3/2020|EPI ISL 445286|B.1|Chile|2020-03-19	South America|hCoV-19/Brazil/RO-06/2020|EPI ISL 514136|B.1.212|Brazil|2020-05-05	0.0002355922	South America
South America|hCoV-19/Colombia/VAC-INS-82320/2020|EPI ISL 456151|B.1|Colombia|2020-03-19	South America|hCoV-19/Brazil/RO-06/2020|EPI ISL 514136|B.1.212|Brazil|2020-05-05	0.0002019317	South America
South America|hCoV-19/Peru/JUN-UPCH-0118/2020|EPI ISL 568515|B.1.255|Peru|2020-03-19	South America|hCoV-19/Brazil/RO-06/2020|EPI ISL 514136|B.1.212|Brazil|2020-05-05	0.0002355922	South America
South America|hCoV-19/Brazil/RJ-LVM161-2/2020|EPI ISL 528539|A.2|Brazil|2020-03-19	South America|hCoV-19/Brazil/RO-06/2020|EPI ISL 514136|B.1.212|Brazil|2020-05-05	0.0005386571	South America
South America|hCoV-19/Chile/MA-ISPCH-4/2020|EPI ISL 445282|B.1.5|Chile|2020-03-19	South America|hCoV-19/Brazil/RO-06/2020|EPI ISL 514136|B.1.212|Brazil|2020-05-05	0.0001009544	South America
South America|hCoV-19/Brazil/PB-IEC-161853/2020|EPI ISL 524801|B.1.5|Brazil|2020-03-19	South America|hCoV-19/Brazil/RO-06/2020|EPI ISL 514136|B.1.212|Brazil|2020-05-05	0.0001009591	South America
South America|hCoV-19/Chile/RM-ISPCH-45/2020|EPI ISL 445324|B.1.5|Chile|2020-03-19	South America|hCoV-19/Brazil/RO-06/2020|EPI ISL 514136|B.1.212|Brazil|2020-05-05	0.0001682692	South America
South America|hCoV-19/Brazil/SE-6536/2020|EPI ISL 541376|B.1.1.33|Brazil|2020-03-19	South America|hCoV-19/Brazil/RO-06/2020|EPI ISL 514136|B.1.212|Brazil|2020-05-05	0.0003366002	South America
South America|hCoV-19/Brazil/SE-6533/2020|EPI ISL 541374|B.1.1|Brazil|2020-03-19	South America|hCoV-19/Brazil/RO-06/2020|EPI ISL 514136|B.1.212|Brazil|2020-05-05	0.0003029413	South America
South America|hCoV-19/Chile/RM-ISPCH-36/2020|EPI ISL 445315|B.1.1|Chile|2020-03-19	South America|hCoV-19/Brazil/RO-06/2020|EPI ISL 514136|B.1.212|Brazil|2020-05-05	0.0002692842	South America
South America|hCoV-19/Chile/RM-ISPCH-39/2020|EPI ISL 445318|B|Chile|2020-03-19	South America|hCoV-19/Brazil/RO-06/2020|EPI ISL 514136|B.1.212|Brazil|2020-05-05	0.0004039601	South America
South America|hCoV-19/Peru/LIM-INS-162/2020|EPI ISL 536555|B.1.1|Peru|2020-03-19	South America|hCoV-19/Brazil/RO-06/2020|EPI ISL 514136|B.1.212|Brazil|2020-05-05	0.0003046225	South America
South America|hCoV-19/Chile/VS-CMM-28875/2020|EPI ISL 459864|B.1.1|Chile|2020-03-19	South America|hCoV-19/Brazil/RO-06/2020|EPI ISL 514136|B.1.212|Brazil|2020-05-05	0.0002378050	South America
South America|hCoV-19/Brazil/SP-L7-CD67/2020|EPI ISL 476435|B.1.1.33|Brazil|2020-03-19	South America|hCoV-19/Brazil/RO-06/2020|EPI ISL 514136|B.1.212|Brazil|2020-05-05	0.0003399174	South America
South America|hCoV-19/Peru/JUN-INS-154/2020|EPI ISL 536547|B.1|Peru|2020-03-19	South America|hCoV-19/Brazil/RO-06/2020|EPI ISL 514136|B.1.212|Brazil|2020-05-05	0.0003066131	South America
South America|hCoV-19/Brazil/MG-0215/2020|EPI ISL 470581|B.1|Brazil|2020-03-19	South America|hCoV-19/Brazil/RO-06/2020|EPI ISL 514136|B.1.212|Brazil|2020-05-05	0.0003080360	South America
South America|hCoV-19/Brazil/MG-0216/2020|EPI ISL 470582|B.1.1.33|Brazil|2020-03-19	South America|hCoV-19/Brazil/RO-06/2020|EPI ISL 514136|B.1.212|Brazil|2020-05-05	0.0003765413	South America
South America|hCoV-19/Brazil/SP-L7-CD76/2020|EPI ISL 476443|B.1|Brazil|2020-03-19	South America|hCoV-19/Brazil/RO-06/2020|EPI ISL 514136|B.1.212|Brazil|2020-05-05	0.0002397174	South America
South America|hCoV-19/Uruguay/UY-10/2020|EPI ISL 429257|B.31|Uruguay|2020-03-19	South America|hCoV-19/Brazil/RO-06/2020|EPI ISL 514136|B.1.212|Brazil|2020-05-05	0.0006223474	South America
South America|hCoV-19/Brazil/PI-0239/2020|EPI ISL 470613|B.1.1.33|Brazil|2020-03-19	South America|hCoV-19/Brazil/RO-06/2020|EPI ISL 514136|B.1.212|Brazil|2020-05-05	0.0003111859	South America
South America|hCoV-19/Brazil/SP-L11-CD200/2020|EPI ISL 476201|B.1.1.33|Brazil|2020-03-19	South America|hCoV-19/Brazil/RO-06/2020|EPI ISL 514136|B.1.212|Brazil|2020-05-05	0.0003157261	South America
South America|hCoV-19/Brazil/SP-L9-CD122/2020|EPI ISL 476472|B.1.255|Brazil|2020-03-19	South America|hCoV-19/Brazil/RO-06/2020|EPI ISL 514136|B.1.212|Brazil|2020-05-05	0.0002111170	South America
South America|hCoV-19/Colombia/VAC-INS-82307/2020|EPI ISL 456143|B.1|Colombia|2020-03-19	South America|hCoV-19/Brazil/RO-06/2020|EPI ISL 514136|B.1.212|Brazil|2020-05-05	0.0002105539	South America
South America|hCoV-19/Brazil/RS-L10-CD175/2020|EPI ISL 476188|B.1.1.33|Brazil|2020-03-19	South America|hCoV-19/Brazil/RO-06/2020|EPI ISL 514136|B.1.212|Brazil|2020-05-05	0.0003209150	South America
South America|hCoV-19/Chile/VS-ISPCH-4/2020|EPI ISL 445287|B.1.5|Chile|2020-03-19	South America|hCoV-19/Brazil/RO-06/2020|EPI ISL 514136|B.1.212|Brazil|2020-05-05	0.0001346130	South America
South America|hCoV-19/Aruba/AW-RIVM-10115/2020|EPI ISL 547448|B.1|Aruba|2020-03-20	South America|hCoV-19/Brazil/RO-06/2020|EPI ISL 514136|B.1.212|Brazil|2020-05-05	0.0002356032	South America
South America|hCoV-19/Brazil/PA-IEC-161548/2020|EPI ISL 450874|B.1.1.33|Brazil|2020-03-20	South America|hCoV-19/Brazil/RO-06/2020|EPI ISL 514136|B.1.212|Brazil|2020-05-05	0.0003029334	South America
South America|hCoV-19/Peru/ARE-INS-164/2020|EPI ISL 536557|B.1.5|Peru|2020-03-20	South America|hCoV-19/Brazil/RO-06/2020|EPI ISL 514136|B.1.212|Brazil|2020-05-05	0.0001683202	South America
South America|hCoV-19/Peru/LIM-UPCH-0011/2020|EPI ISL 529068|B.1.1.1|Peru|2020-03-20	South America|hCoV-19/Brazil/RO-06/2020|EPI ISL 514136|B.1.212|Brazil|2020-05-05	0.0005050532	South America
South America|hCoV-19/Colombia/ANT-INS-82457/2020|EPI ISL 456146|B.1.5|Colombia|2020-03-20	South America|hCoV-19/Brazil/RO-06/2020|EPI ISL 514136|B.1.212|Brazil|2020-05-05	0.0001682692	South America
South America|hCoV-19/Peru/ARE-INS-165/2020|EPI ISL 536558|B.1|Peru|2020-03-20	South America|hCoV-19/Brazil/RO-06/2020|EPI ISL 514136|B.1.212|Brazil|2020-05-05	0.0002355922	South America
South America|hCoV-19/Chile/RM-ISPCH-69/2020|EPI ISL 445365|B.1|Chile|2020-03-20	South America|hCoV-19/Brazil/RO-06/2020|EPI ISL 514136|B.1.212|Brazil|2020-05-05	0.0002019317	South America
South America|hCoV-19/Chile/MA-ISPCH-7/2020|EPI ISL 445288|B.1|Chile|2020-03-20	South America|hCoV-19/Brazil/RO-06/2020|EPI ISL 514136|B.1.212|Brazil|2020-05-05	0.0002355983	South America
South America|hCoV-19/Peru/LIM-INS-156/2020|EPI ISL 536549|B.1.5|Peru|2020-03-20	South America|hCoV-19/Brazil/RO-06/2020|EPI ISL 514136|B.1.212|Brazil|2020-05-05	0.0001682692	South America
South America|hCoV-19/Peru/ICA-INS-166/2020|EPI ISL 536559|B.1.1|Peru|2020-03-20	South America|hCoV-19/Brazil/RO-06/2020|EPI ISL 514136|B.1.212|Brazil|2020-05-05	0.0003029554	South America
South America|hCoV-19/Peru/ARE-UPCH-0111/2020|EPI ISL 540988|B.1|Peru|2020-03-20	South America|hCoV-19/Brazil/RO-06/2020|EPI ISL 514136|B.1.212|Brazil|2020-05-05	0.0002355922	South America
South America|hCoV-19/Brazil/RJ-763/2020|EPI ISL 427302|B.1.1.33|Brazil|2020-03-20	South America|hCoV-19/Brazil/RO-06/2020|EPI ISL 514136|B.1.212|Brazil|2020-05-05	0.0003029334	South America
South America|hCoV-19/Brazil/SE-6530/2020|EPI ISL 541373|B.1.1|Brazil|2020-03-20	South America|hCoV-19/Brazil/RO-06/2020|EPI ISL 514136|B.1.212|Brazil|2020-05-05	0.0003029334	South America
South America|hCoV-19/Brazil/MG-CV42/2020|EPI ISL 429695|B.1|Brazil|2020-03-20	South America|hCoV-19/Brazil/RO-06/2020|EPI ISL 514136|B.1.212|Brazil|2020-05-05	0.0001686586	South America
South America|hCoV-19/Peru/ARE-UPCH-0110/2020|EPI ISL 540987|B.1.5|Peru|2020-03-20	South America|hCoV-19/Brazil/RO-06/2020|EPI ISL 514136|B.1.212|Brazil|2020-05-05	0.0001683202	South America
South America|hCoV-19/Colombia/MAG-INS-81035/2020|EPI ISL 456125|B.1.255|Colombia|2020-03-20	South America|hCoV-19/Brazil/RO-06/2020|EPI ISL 514136|B.1.212|Brazil|2020-05-05	0.0002380109	South America
South America|hCoV-19/Brazil/MG-0217/2020|EPI ISL 470583|B.1.1.33|Brazil|2020-03-20	South America|hCoV-19/Brazil/RO-06/2020|EPI ISL 514136|B.1.212|Brazil|2020-05-05	0.0003144577	South America
South America|hCoV-19/Chile/RM-ISPCH-47/2020|EPI ISL 445326|B.1.5|Chile|2020-03-21	South America|hCoV-19/Brazil/RO-06/2020|EPI ISL 514136|B.1.212|Brazil|2020-05-05	0.0002019274	South America
South America|hCoV-19/Chile/MA-ISPCH-14/2020|EPI ISL 445295|B.1.98|Chile|2020-03-21	South America|hCoV-19/Brazil/RO-06/2020|EPI ISL 514136|B.1.212|Brazil|2020-05-05	0.0001682648	South America
South America|hCoV-19/Chile/RM-ISPCH-71/2020|EPI ISL 445367|B.1.1.33|Chile|2020-03-21	South America|hCoV-19/Brazil/RO-06/2020|EPI ISL 514136|B.1.212|Brazil|2020-05-05	0.0003366159	South America
South America|hCoV-19/Peru/LIM-UPCH-0119/2020|EPI ISL 568516|B.1.1|Peru|2020-03-21	South America|hCoV-19/Brazil/RO-06/2020|EPI ISL 514136|B.1.212|Brazil|2020-05-05	0.0002692752	South America
South America|hCoV-19/Chile/RM-ISPCH-23/2020|EPI ISL 445302|B.1.1|Chile|2020-03-21	South America|hCoV-19/Brazil/RO-06/2020|EPI ISL 514136|B.1.212|Brazil|2020-05-05	0.0002356044	South America
South America|hCoV-19/Chile/MA-ISPCH-9/2020|EPI ISL 445290|B.1|Chile|2020-03-21	South America|hCoV-19/Brazil/RO-06/2020|EPI ISL 514136|B.1.212|Brazil|2020-05-05	0.0002019317	South America
South America|hCoV-19/Chile/RM-ISPCH-48/2020|EPI ISL 445327|B.1.5|Chile|2020-03-21	South America|hCoV-19/Brazil/RO-06/2020|EPI ISL 514136|B.1.212|Brazil|2020-05-05	0.0002355812	South America
South America|hCoV-19/Chile/RM-ISPCH-70/2020|EPI ISL 445366|B.1.5|Chile|2020-03-21	South America|hCoV-19/Brazil/RO-06/2020|EPI ISL 514136|B.1.212|Brazil|2020-05-05	0.0001682692	South America
South America|hCoV-19/Chile/MA-ISPCH-13/2020|EPI ISL 445294|B.1|Chile|2020-03-21	South America|hCoV-19/Brazil/RO-06/2020|EPI ISL 514136|B.1.212|Brazil|2020-05-05	0.0002019385	South America
South America|hCoV-19/Chile/MA-ISPCH-10/2020|EPI ISL 445291|B.1|Chile|2020-03-21	South America|hCoV-19/Brazil/RO-06/2020|EPI ISL 514136|B.1.212|Brazil|2020-05-05	0.0002019453	South America
South America|hCoV-19/Brazil/CE-L12-CD224/2020|EPI ISL 476218|B.1.5|Brazil|2020-03-21	South America|hCoV-19/Brazil/RO-06/2020|EPI ISL 514136|B.1.212|Brazil|2020-05-05	0.0001423574	South America
South America|hCoV-19/Chile/RM-ISPCH-59/2020|EPI ISL 445355|B.1.5|Chile|2020-03-22	South America|hCoV-19/Brazil/RO-06/2020|EPI ISL 514136|B.1.212|Brazil|2020-05-05	0.0002019366	South America
South America|hCoV-19/Chile/MA-ISPCH-11/2020|EPI ISL 445292|B.1|Chile|2020-03-22	South America|hCoV-19/Brazil/RO-06/2020|EPI ISL 514136|B.1.212|Brazil|2020-05-05	0.0002355983	South America
South America|hCoV-19/Argentina/C3013/2020|EPI ISL 420598|B.1.220|Argentina|2020-03-22	South America|hCoV-19/Brazil/RO-06/2020|EPI ISL 514136|B.1.212|Brazil|2020-05-05	0.0001682648	South America
South America|hCoV-19/Brazil/SP-144/2020|EPI ISL 468310|B.1.1.33|Brazil|2020-03-22	South America|hCoV-19/Brazil/RO-06/2020|EPI ISL 514136|B.1.212|Brazil|2020-05-05	0.0003366089	South America
South America|hCoV-19/Peru/LIM-INS-168/2020|EPI ISL 536561|A.2|Peru|2020-03-22	South America|hCoV-19/Brazil/RO-06/2020|EPI ISL 514136|B.1.212|Brazil|2020-05-05	0.0005386432	South America
South America|hCoV-19/Chile/MA-ISPCH-15/2020|EPI ISL 445299|B.1|Chile|2020-03-22	South America|hCoV-19/Brazil/RO-06/2020|EPI ISL 514136|B.1.212|Brazil|2020-05-05	0.0002355922	South America
South America|hCoV-19/Aruba/AW-RIVM-10122/2020|EPI ISL 547449|B.40|Aruba|2020-03-22	South America|hCoV-19/Brazil/RO-06/2020|EPI ISL 514136|B.1.212|Brazil|2020-05-05	0.0004713041	South America
South America|hCoV-19/Brazil/DF-891/2020|EPI ISL 427298|B.1.1.33|Brazil|2020-03-22	South America|hCoV-19/Brazil/RO-06/2020|EPI ISL 514136|B.1.212|Brazil|2020-05-05	0.0003029334	South America
South America|hCoV-19/Colombia/BOL-INS-84730/2020|EPI ISL 497738|B.1|Colombia|2020-03-22	South America|hCoV-19/Brazil/RO-06/2020|EPI ISL 514136|B.1.212|Brazil|2020-05-05	0.0001682931	South America
South America|hCoV-19/Colombia/DC-INS-84861/2020|EPI ISL 456116|B.1.5|Colombia|2020-03-22	South America|hCoV-19/Brazil/RO-06/2020|EPI ISL 514136|B.1.212|Brazil|2020-05-05	0.0001727746	South America
South America|hCoV-19/Brazil/MG-CV49/2020|EPI ISL 429702|B.1.5|Brazil|2020-03-22	South America|hCoV-19/Brazil/RO-06/2020|EPI ISL 514136|B.1.212|Brazil|2020-05-05	0.0000694415	South America
South America|hCoV-19/Brazil/SP-L7-CD63/2020|EPI ISL 476432|B.1.255|Brazil|2020-03-22	South America|hCoV-19/Brazil/RO-06/2020|EPI ISL 514136|B.1.212|Brazil|2020-05-05	0.0002494504	South America
South America|hCoV-19/Brazil/SP-602/2020|EPI ISL 515526|B.1.1|Brazil|2020-03-23	South America|hCoV-19/Brazil/RO-06/2020|EPI ISL 514136|B.1.212|Brazil|2020-05-05	0.0003029469	South America
South America|hCoV-19/Peru/LAL-UPCH-0109/2020|EPI ISL 540986|B.1.1|Peru|2020-03-23	South America|hCoV-19/Brazil/RO-06/2020|EPI ISL 514136|B.1.212|Brazil|2020-05-05	0.0003366159	South America
South America|hCoV-19/Brazil/SP-279/2020|EPI ISL 527858|B.1.1.33|Brazil|2020-03-23	South America|hCoV-19/Brazil/RO-06/2020|EPI ISL 514136|B.1.212|Brazil|2020-05-05	0.0003702857	South America
South America|hCoV-19/Brazil/RJ-DCVN01/2020|EPI ISL 483065|B.1.3|Brazil|2020-03-23	South America|hCoV-19/Brazil/RO-06/2020|EPI ISL 514136|B.1.212|Brazil|2020-05-05	0.0003366072	South America
South America|hCoV-19/Brazil/DF-861/2020|EPI ISL 427296|B.1.1.33|Brazil|2020-03-23	South America|hCoV-19/Brazil/RO-06/2020|EPI ISL 514136|B.1.212|Brazil|2020-05-05	0.0003366002	South America
South America|hCoV-19/Brazil/DF-862/2020|EPI ISL 427297|B.1.1.33|Brazil|2020-03-23	South America|hCoV-19/Brazil/RO-06/2020|EPI ISL 514136|B.1.212|Brazil|2020-05-05	0.0003029334	South America
South America|hCoV-19/Chile/LI-ISPCH-9/2020|EPI ISL 445300|B.1.1|Chile|2020-03-23	South America|hCoV-19/Brazil/RO-06/2020|EPI ISL 514136|B.1.212|Brazil|2020-05-05	0.0002692772	South America
South America|hCoV-19/Chile/RM-ISPCH-51/2020|EPI ISL 445330|B.1|Chile|2020-03-23	South America|hCoV-19/Brazil/RO-06/2020|EPI ISL 514136|B.1.212|Brazil|2020-05-05	0.0002019385	South America
South America|hCoV-19/Chile/RM-ISPCH-50/2020|EPI ISL 445329|B|Chile|2020-03-23	South America|hCoV-19/Brazil/RO-06/2020|EPI ISL 514136|B.1.212|Brazil|2020-05-05	0.0003366324	South America
South America|hCoV-19/Chile/LI-ISPCH-8/2020|EPI ISL 445298|B.1.1|Chile|2020-03-23	South America|hCoV-19/Brazil/RO-06/2020|EPI ISL 514136|B.1.212|Brazil|2020-05-05	0.0003029758	South America
South America|hCoV-19/Colombia/CES-INS-87973/2020|EPI ISL 498153|B.1.255|Colombia|2020-03-23	South America|hCoV-19/Brazil/RO-06/2020|EPI ISL 514136|B.1.212|Brazil|2020-05-05	0.0002019453	South America
South America|hCoV-19/Colombia/QUI-INS-85082/2020|EPI ISL 497744|B|Colombia|2020-03-23	South America|hCoV-19/Brazil/RO-06/2020|EPI ISL 514136|B.1.212|Brazil|2020-05-05	0.0001346315	South America
South America|hCoV-19/Uruguay/UY-NYUMC857/2020|EPI ISL 457953|B.1.1.33|Uruguay|2020-03-23	South America|hCoV-19/Brazil/RO-06/2020|EPI ISL 514136|B.1.212|Brazil|2020-05-05	0.0003068471	South America
South America|hCoV-19/Peru/CAL-INS-137/2020|EPI ISL 536532|B.1.1.1|Peru|2020-03-23	South America|hCoV-19/Brazil/RO-06/2020|EPI ISL 514136|B.1.212|Brazil|2020-05-05	0.0003397968	South America
South America|hCoV-19/Brazil/MG-0218/2020|EPI ISL 470584|B.1.1.33|Brazil|2020-03-23	South America|hCoV-19/Brazil/RO-06/2020|EPI ISL 514136|B.1.212|Brazil|2020-05-05	0.0003080652	South America
South America|hCoV-19/Brazil/RJ-0247/2020|EPI ISL 470615|B.1.1.33|Brazil|2020-03-23	South America|hCoV-19/Brazil/RO-06/2020|EPI ISL 514136|B.1.212|Brazil|2020-05-05	0.0003774454	South America
South America|hCoV-19/Brazil/SP-L9-CD137/2020|EPI ISL 476484|B.1.1.33|Brazil|2020-03-23	South America|hCoV-19/Brazil/RO-06/2020|EPI ISL 514136|B.1.212|Brazil|2020-05-05	0.0003838959	South America
South America|hCoV-19/Brazil/SP-L7-CD70/2020|EPI ISL 476437|B.1.255|Brazil|2020-03-23	South America|hCoV-19/Brazil/RO-06/2020|EPI ISL 514136|B.1.212|Brazil|2020-05-05	0.0002095321	South America
South America|hCoV-19/Brazil/SP-L8-CD101/2020|EPI ISL 476450|B.1.1.33|Brazil|2020-03-23	South America|hCoV-19/Brazil/RO-06/2020|EPI ISL 514136|B.1.212|Brazil|2020-05-05	0.0003170377	South America
South America|hCoV-19/Brazil/CE-L11-CD196/2020|EPI ISL 476200|B.1.212|Brazil|2020-03-23	South America|hCoV-19/Brazil/RO-06/2020|EPI ISL 514136|B.1.212|Brazil|2020-05-05	0.0001067170	South America
South America|hCoV-19/Brazil/MA-IEC-162157/2020|EPI ISL 524797|B.1.1.33|Brazil|2020-03-24	South America|hCoV-19/Brazil/RO-06/2020|EPI ISL 514136|B.1.212|Brazil|2020-05-05	0.0003029329	South America
South America|hCoV-19/Brazil/SP-165/2020|EPI ISL 523963|B.1|Brazil|2020-03-24	South America|hCoV-19/Brazil/RO-06/2020|EPI ISL 514136|B.1.212|Brazil|2020-05-05	0.0002019317	South America
South America|hCoV-19/Peru/LIM-INS-019/2020|EPI ISL 491172|B.1.1.1|Peru|2020-03-24	South America|hCoV-19/Brazil/RO-06/2020|EPI ISL 514136|B.1.212|Brazil|2020-05-05	0.0004066723	South America
South America|hCoV-19/Peru/LIM-INS-022/2020|EPI ISL 491428|B.1.1.1|Peru|2020-03-24	South America|hCoV-19/Brazil/RO-06/2020|EPI ISL 514136|B.1.212|Brazil|2020-05-05	0.0003727746	South America
South America|hCoV-19/Brazil/SP-L7-CD72/2020|EPI ISL 476439|B.1.1.33|Brazil|2020-03-24	South America|hCoV-19/Brazil/RO-06/2020|EPI ISL 514136|B.1.212|Brazil|2020-05-05	0.0003739277	South America
South America|hCoV-19/Brazil/SP-L9-CD91/2020|EPI ISL 476490|B.1.255|Brazil|2020-03-24	South America|hCoV-19/Brazil/RO-06/2020|EPI ISL 514136|B.1.212|Brazil|2020-05-05	0.0002379140	South America
South America|hCoV-19/Brazil/SC-L16-CD314/2020|EPI ISL 476278|B.1.1.33|Brazil|2020-03-24	South America|hCoV-19/Brazil/RO-06/2020|EPI ISL 514136|B.1.212|Brazil|2020-05-05	0.0003740343	South America
South America|hCoV-19/Brazil/RJ-0248/2020|EPI ISL 470616|B.1.5|Brazil|2020-03-24	South America|hCoV-19/Brazil/RO-06/2020|EPI ISL 514136|B.1.212|Brazil|2020-05-05	0.0002053814	South America
South America|hCoV-19/Brazil/SP-L9-CD140/2020|EPI ISL 476487|B.1.1.33|Brazil|2020-03-24	South America|hCoV-19/Brazil/RO-06/2020|EPI ISL 514136|B.1.212|Brazil|2020-05-05	0.0003424550	South America
South America|hCoV-19/Brazil/SP-L9-CD139/2020|EPI ISL 476486|B.1.1.33|Brazil|2020-03-24	South America|hCoV-19/Brazil/RO-06/2020|EPI ISL 514136|B.1.212|Brazil|2020-05-05	0.0003167145	South America
South America|hCoV-19/Chile/MA-CMM-31600/2020|EPI ISL 459861|B.1|Chile|2020-03-25	South America|hCoV-19/Brazil/RO-06/2020|EPI ISL 514136|B.1.212|Brazil|2020-05-05	0.0002019315	South America
South America|hCoV-19/Brazil/SP-625/2020|EPI ISL 515528|B.1.1.33|Brazil|2020-03-25	South America|hCoV-19/Brazil/RO-06/2020|EPI ISL 514136|B.1.212|Brazil|2020-05-05	0.0003029334	South America
South America|hCoV-19/Brazil/RJ-818/2020|EPI ISL 427303|B.1.1.33|Brazil|2020-03-25	South America|hCoV-19/Brazil/RO-06/2020|EPI ISL 514136|B.1.212|Brazil|2020-05-05	0.0003366002	South America
South America|hCoV-19/Brazil/RJ-1111/2020|EPI ISL 456076|B.1.1.33|Brazil|2020-03-25	South America|hCoV-19/Brazil/RO-06/2020|EPI ISL 514136|B.1.212|Brazil|2020-05-05	0.0003366002	South America
South America|hCoV-19/Brazil/RJ-1119/2020|EPI ISL 456077|B.1.1.33|Brazil|2020-03-25	South America|hCoV-19/Brazil/RO-06/2020|EPI ISL 514136|B.1.212|Brazil|2020-05-05	0.0003029436	South America
South America|hCoV-19/Peru/LIM-INS-017/2020|EPI ISL 490316|B.1.255|Peru|2020-03-25	South America|hCoV-19/Brazil/RO-06/2020|EPI ISL 514136|B.1.212|Brazil|2020-05-05	0.0002032930	South America
South America|hCoV-19/Peru/LIM-INS-024/2020|EPI ISL 491429|A.2|Peru|2020-03-25	South America|hCoV-19/Brazil/RO-06/2020|EPI ISL 514136|B.1.212|Brazil|2020-05-05	0.0005083851	South America
South America|hCoV-19/Peru/LIM-INS-018/2020|EPI ISL 490975|B.1|Peru|2020-03-25	South America|hCoV-19/Brazil/RO-06/2020|EPI ISL 514136|B.1.212|Brazil|2020-05-05	0.0002710892	South America
South America|hCoV-19/Brazil/SP-636/2020|EPI ISL 515550|B.1.1.33|Brazil|2020-03-25	South America|hCoV-19/Brazil/RO-06/2020|EPI ISL 514136|B.1.212|Brazil|2020-05-05	0.0003029437	South America
South America|hCoV-19/Colombia/ANT-UdeA-200325-01/2020|EPI ISL 536399|B.1.5|Colombia|2020-03-25	South America|hCoV-19/Brazil/RO-06/2020|EPI ISL 514136|B.1.212|Brazil|2020-05-05	0.0001682805	South America
South America|hCoV-19/Colombia/MAG-INS-87968/2020|EPI ISL 498152|B.1|Colombia|2020-03-25	South America|hCoV-19/Brazil/RO-06/2020|EPI ISL 514136|B.1.212|Brazil|2020-05-05	0.0003029625	South America
South America|hCoV-19/Chile/AR-ISPCH-14/2020|EPI ISL 445348|B.1.255|Chile|2020-03-25	South America|hCoV-19/Brazil/RO-06/2020|EPI ISL 514136|B.1.212|Brazil|2020-05-05	0.0002019521	South America
South America|hCoV-19/Colombia/ATL-INS-88612/2020|EPI ISL 498155|B.1|Colombia|2020-03-25	South America|hCoV-19/Brazil/RO-06/2020|EPI ISL 514136|B.1.212|Brazil|2020-05-05	0.0001682875	South America
South America|hCoV-19/Uruguay/UY-NYUMC861/2020|EPI ISL 457957|B.1.1.1|Uruguay|2020-03-25	South America|hCoV-19/Brazil/RO-06/2020|EPI ISL 514136|B.1.212|Brazil|2020-05-05	0.0004082407	South America
South America|hCoV-19/Brazil/SP-L11-CD93/2020|EPI ISL 476204|B.1.1.33|Brazil|2020-03-25	South America|hCoV-19/Brazil/RO-06/2020|EPI ISL 514136|B.1.212|Brazil|2020-05-05	0.0004150993	South America
South America|hCoV-19/Brazil/RJ-0249/2020|EPI ISL 470617|B.1.1.33|Brazil|2020-03-25	South America|hCoV-19/Brazil/RO-06/2020|EPI ISL 514136|B.1.212|Brazil|2020-05-05	0.0003111642	South America
South America|hCoV-19/Brazil/RJ-872/2020|EPI ISL 427304|B.1.1.33|Brazil|2020-03-26	South America|hCoV-19/Brazil/RO-06/2020|EPI ISL 514136|B.1.212|Brazil|2020-05-05	0.0003702857	South America
South America|hCoV-19/Brazil/PR-5623/2020|EPI ISL 541346|B.1.3|Brazil|2020-03-26	South America|hCoV-19/Brazil/RO-06/2020|EPI ISL 514136|B.1.212|Brazil|2020-05-05	0.0003366028	South America
South America|hCoV-19/Colombia/CAL-GUR-0072/2020|EPI ISL 447734|A.2|Colombia|2020-03-26	South America|hCoV-19/Brazil/RO-06/2020|EPI ISL 514136|B.1.212|Brazil|2020-05-05	0.0005723404	South America
South America|hCoV-19/Colombia/VAC-GUR-0084/2020|EPI ISL 447735|B.1|Colombia|2020-03-26	South America|hCoV-19/Brazil/RO-06/2020|EPI ISL 514136|B.1.212|Brazil|2020-05-05	0.0002019657	South America
South America|hCoV-19/Colombia/VAC-GUR-0135/2020|EPI ISL 447737|B.1|Colombia|2020-03-26	South America|hCoV-19/Brazil/RO-06/2020|EPI ISL 514136|B.1.212|Brazil|2020-05-05	0.0002357668	South America
South America|hCoV-19/Colombia/BOY-INS-88871/2020|EPI ISL 498158|B|Colombia|2020-03-26	South America|hCoV-19/Brazil/RO-06/2020|EPI ISL 514136|B.1.212|Brazil|2020-05-05	0.0001346270	South America
South America|hCoV-19/Colombia/VAC-GUR-0094/2020|EPI ISL 447736|B.1|Colombia|2020-03-26	South America|hCoV-19/Brazil/RO-06/2020|EPI ISL 514136|B.1.212|Brazil|2020-05-05	0.0002366465	South America
South America|hCoV-19/Uruguay/UY-NYUMC863/2020|EPI ISL 457959|B|Uruguay|2020-03-26	South America|hCoV-19/Brazil/RO-06/2020|EPI ISL 514136|B.1.212|Brazil|2020-05-05	0.0004435299	South America
South America|hCoV-19/Brazil/SC-L17-CD322/2020|EPI ISL 476297|B.1.1.33|Brazil|2020-03-26	South America|hCoV-19/Brazil/RO-06/2020|EPI ISL 514136|B.1.212|Brazil|2020-05-05	0.0003059191	South America
South America|hCoV-19/Brazil/RJ-0250/2020|EPI ISL 470618|B.1.1.33|Brazil|2020-03-26	South America|hCoV-19/Brazil/RO-06/2020|EPI ISL 514136|B.1.212|Brazil|2020-05-05	0.0003062418	South America
South America|hCoV-19/Brazil/SP-L14-CD241/2020|EPI ISL 476245|B.1.1.33|Brazil|2020-03-26	South America|hCoV-19/Brazil/RO-06/2020|EPI ISL 514136|B.1.212|Brazil|2020-05-05	0.0003146446	South America
South America|hCoV-19/Argentina/PAIS-A0003/2020|EPI ISL 430795|B.1|Argentina|2020-03-26	South America|hCoV-19/Brazil/RO-06/2020|EPI ISL 514136|B.1.212|Brazil|2020-05-05	0.0002470189	South America
South America|hCoV-19/Argentina/PAIS-A0004/2020|EPI ISL 430796|B.1.5|Argentina|2020-03-27	South America|hCoV-19/Brazil/RO-06/2020|EPI ISL 514136|B.1.212|Brazil|2020-05-05	0.0002692729	South America
South America|hCoV-19/Argentina/PAIS-A0005/2020|EPI ISL 430797|B.1.1|Argentina|2020-03-27	South America|hCoV-19/Brazil/RO-06/2020|EPI ISL 514136|B.1.212|Brazil|2020-05-05	0.0003033905	South America
South America|hCoV-19/Chile/RM-CMM-32205/2020|EPI ISL 459859|B.1.5|Chile|2020-03-27	South America|hCoV-19/Brazil/RO-06/2020|EPI ISL 514136|B.1.212|Brazil|2020-05-05	0.0001682692	South America
South America|hCoV-19/Peru/LIM-INS-020/2020|EPI ISL 490976|B.1.1.1|Peru|2020-03-27	South America|hCoV-19/Brazil/RO-06/2020|EPI ISL 514136|B.1.212|Brazil|2020-05-05	0.0003729641	South America
South America|hCoV-19/Brazil/RJ-0251/2020|EPI ISL 470619|B.1|Brazil|2020-03-27	South America|hCoV-19/Brazil/RO-06/2020|EPI ISL 514136|B.1.212|Brazil|2020-05-05	0.0001711427	South America
South America|hCoV-19/Brazil/SP-L14-CD260/2020|EPI ISL 476256|B.1|Brazil|2020-03-27	South America|hCoV-19/Brazil/RO-06/2020|EPI ISL 514136|B.1.212|Brazil|2020-05-05	0.0001711955	South America
South America|hCoV-19/Brazil/SP-L14-CD242/2020|EPI ISL 476246|B.1.1.33|Brazil|2020-03-27	South America|hCoV-19/Brazil/RO-06/2020|EPI ISL 514136|B.1.212|Brazil|2020-05-05	0.0003083397	South America
South America|hCoV-19/Brazil/SP-L17-CD324/2020|EPI ISL 476298|B.1.1|Brazil|2020-03-27	South America|hCoV-19/Brazil/RO-06/2020|EPI ISL 514136|B.1.212|Brazil|2020-05-05	0.0003486980	South America
South America|hCoV-19/Brazil/SP-L17-CD327/2020|EPI ISL 476299|B.1.212|Brazil|2020-03-27	South America|hCoV-19/Brazil/RO-06/2020|EPI ISL 514136|B.1.212|Brazil|2020-05-05	0.0001406362	South America
South America|hCoV-19/Chile/RM-ISPCH-75/2020|EPI ISL 445371|B.1.5|Chile|2020-03-28	South America|hCoV-19/Brazil/RO-06/2020|EPI ISL 514136|B.1.212|Brazil|2020-05-05	0.0002019327	South America
South America|hCoV-19/Argentina/PAIS-A0006/2020|EPI ISL 430798|B.1.3|Argentina|2020-03-28	South America|hCoV-19/Brazil/RO-06/2020|EPI ISL 514136|B.1.212|Brazil|2020-05-05	0.0003029256	South America
South America|hCoV-19/Colombia/CUN-GUR-0454/2020|EPI ISL 447744|B.1.255|Colombia|2020-03-28	South America|hCoV-19/Brazil/RO-06/2020|EPI ISL 514136|B.1.212|Brazil|2020-05-05	0.0002019385	South America
South America|hCoV-19/Colombia/RIS-INS-87267/2020|EPI ISL 497745|B.1|Colombia|2020-03-28	South America|hCoV-19/Brazil/RO-06/2020|EPI ISL 514136|B.1.212|Brazil|2020-05-05	0.0002019453	South America
South America|hCoV-19/Brazil/SP-120/2020|EPI ISL 515521|B.1.1.33|Brazil|2020-03-28	South America|hCoV-19/Brazil/RO-06/2020|EPI ISL 514136|B.1.212|Brazil|2020-05-05	0.0003030354	South America
South America|hCoV-19/Brazil/PR-5622/2020|EPI ISL 541345|B.1|Brazil|2020-03-28	South America|hCoV-19/Brazil/RO-06/2020|EPI ISL 514136|B.1.212|Brazil|2020-05-05	0.0002360211	South America
South America|hCoV-19/Uruguay/UY-NYUMC865/2020|EPI ISL 457961|B|Uruguay|2020-03-28	South America|hCoV-19/Brazil/RO-06/2020|EPI ISL 514136|B.1.212|Brazil|2020-05-05	0.0004417968	South America
South America|hCoV-19/Uruguay/UY-NYUMC867/2020|EPI ISL 457963|B.1.1.1|Uruguay|2020-03-28	South America|hCoV-19/Brazil/RO-06/2020|EPI ISL 514136|B.1.212|Brazil|2020-05-05	0.0004077830	South America
South America|hCoV-19/Brazil/CE-L16-CD332/2020|EPI ISL 476281|B.1.1.33|Brazil|2020-03-28	South America|hCoV-19/Brazil/RO-06/2020|EPI ISL 514136|B.1.212|Brazil|2020-05-05	0.0003134064	South America
South America|hCoV-19/Brazil/SP-551/2020|EPI ISL 471554|B.1.1.33|Brazil|2020-03-29	South America|hCoV-19/Brazil/RO-06/2020|EPI ISL 514136|B.1.212|Brazil|2020-05-05	0.0003029333	South America
South America|hCoV-19/Colombia/NAR-GUR-0627/2020|EPI ISL 447749|B.1.1|Colombia|2020-03-29	South America|hCoV-19/Brazil/RO-06/2020|EPI ISL 514136|B.1.212|Brazil|2020-05-05	0.0003097828	South America
South America|hCoV-19/Argentina/PAIS-A0007/2020|EPI ISL 430799|B.1.5|Argentina|2020-03-30	South America|hCoV-19/Brazil/RO-06/2020|EPI ISL 514136|B.1.212|Brazil|2020-05-05	0.0001682692	South America
South America|hCoV-19/Chile/MA-ISPCH-17/2020|EPI ISL 445372|B.1|Chile|2020-03-30	South America|hCoV-19/Brazil/RO-06/2020|EPI ISL 514136|B.1.212|Brazil|2020-05-05	0.0002019317	South America
South America|hCoV-19/Colombia/HUI-GUR-0900/2020|EPI ISL 447752|B.1|Colombia|2020-03-30	South America|hCoV-19/Brazil/RO-06/2020|EPI ISL 514136|B.1.212|Brazil|2020-05-05	0.0003031658	South America
South America|hCoV-19/Colombia/CHO-GUR-0787/2020|EPI ISL 447750|B.1|Colombia|2020-03-30	South America|hCoV-19/Brazil/RO-06/2020|EPI ISL 514136|B.1.212|Brazil|2020-05-05	0.0002356112	South America
South America|hCoV-19/Brazil/RJ-899/2020|EPI ISL 456071|B.1.1.33|Brazil|2020-03-30	South America|hCoV-19/Brazil/RO-06/2020|EPI ISL 514136|B.1.212|Brazil|2020-05-05	0.0003704449	South America
South America|hCoV-19/Colombia/NAR-INS-94679/2020|EPI ISL 498162|A.2|Colombia|2020-03-30	South America|hCoV-19/Brazil/RO-06/2020|EPI ISL 514136|B.1.212|Brazil|2020-05-05	0.0005386795	South America
South America|hCoV-19/Colombia/ATL-INS-88712/2020|EPI ISL 498156|B.1.5|Colombia|2020-03-30	South America|hCoV-19/Brazil/RO-06/2020|EPI ISL 514136|B.1.212|Brazil|2020-05-05	0.0001682805	South America
South America|hCoV-19/Chile/VS-ISPCH-5/2020|EPI ISL 445337|B.1|Chile|2020-03-30	South America|hCoV-19/Brazil/RO-06/2020|EPI ISL 514136|B.1.212|Brazil|2020-05-05	0.0002356160	South America
South America|hCoV-19/Colombia/BOY-INS-88859/2020|EPI ISL 498157|B.1.255|Colombia|2020-03-30	South America|hCoV-19/Brazil/RO-06/2020|EPI ISL 514136|B.1.212|Brazil|2020-05-05	0.0002019589	South America
South America|hCoV-19/Colombia/BOL-INS-94411/2020|EPI ISL 498161|B.1|Colombia|2020-03-30	South America|hCoV-19/Brazil/RO-06/2020|EPI ISL 514136|B.1.212|Brazil|2020-05-05	0.0002356319	South America
South America|hCoV-19/Brazil/RJ-0252/2020|EPI ISL 470620|B.1.1.33|Brazil|2020-03-30	South America|hCoV-19/Brazil/RO-06/2020|EPI ISL 514136|B.1.212|Brazil|2020-05-05	0.0003737449	South America
South America|hCoV-19/Brazil/CE-L16-CD344/2020|EPI ISL 476288|B.1.5|Brazil|2020-03-30	South America|hCoV-19/Brazil/RO-06/2020|EPI ISL 514136|B.1.212|Brazil|2020-05-05	0.0000679715	South America
South America|hCoV-19/Brazil/CE-L16-CD346/2020|EPI ISL 476289|B.1.212|Brazil|2020-03-30	South America|hCoV-19/Brazil/RO-06/2020|EPI ISL 514136|B.1.212|Brazil|2020-05-05	0.0001699620	South America
South America|hCoV-19/Ecuador/HGSQ-USFQ-018/2020|EPI ISL 422563|B.1.1|Ecuador|2020-03-30	South America|hCoV-19/Brazil/RO-06/2020|EPI ISL 514136|B.1.212|Brazil|2020-05-05	0.0003452416	South America
South America|hCoV-19/Brazil/SP-L15-CD272/2020|EPI ISL 476265|B.1.255|Brazil|2020-03-30	South America|hCoV-19/Brazil/RO-06/2020|EPI ISL 514136|B.1.212|Brazil|2020-05-05	0.0002054433	South America
South America|hCoV-19/Brazil/SC-L16-CD350/2020|EPI ISL 476292|B.1.1.33|Brazil|2020-03-30	South America|hCoV-19/Brazil/RO-06/2020|EPI ISL 514136|B.1.212|Brazil|2020-05-05	0.0003082236	South America
South America|hCoV-19/Brazil/SP-L16-CD339/2020|EPI ISL 476286|B.1.1.33|Brazil|2020-03-30	South America|hCoV-19/Brazil/RO-06/2020|EPI ISL 514136|B.1.212|Brazil|2020-05-05	0.0003082553	South America
South America|hCoV-19/Brazil/SP-L15-CD274/2020|EPI ISL 476267|B.1.1|Brazil|2020-03-30	South America|hCoV-19/Brazil/RO-06/2020|EPI ISL 514136|B.1.212|Brazil|2020-05-05	0.0003460064	South America
South America|hCoV-19/Uruguay/UY-NYUMC866/2020|EPI ISL 457962|B.1.1.1|Uruguay|2020-03-30	South America|hCoV-19/Brazil/RO-06/2020|EPI ISL 514136|B.1.212|Brazil|2020-05-05	0.0004185042	South America
South America|hCoV-19/Brazil/SP-L15-CD283/2020|EPI ISL 476274|B.1.1.33|Brazil|2020-03-30	South America|hCoV-19/Brazil/RO-06/2020|EPI ISL 514136|B.1.212|Brazil|2020-05-05	0.0003487233	South America
South America|hCoV-19/Colombia/HUI-GUR-0920/2020|EPI ISL 447753|B.1.5|Colombia|2020-03-30	South America|hCoV-19/Brazil/RO-06/2020|EPI ISL 514136|B.1.212|Brazil|2020-05-05	0.0002106087	South America
South America|hCoV-19/Peru/ANC-INS-132/2020|EPI ISL 536529|B.1.1.1|Peru|2020-03-31	South America|hCoV-19/Brazil/RO-06/2020|EPI ISL 514136|B.1.212|Brazil|2020-05-05	0.0004039477	South America
South America|hCoV-19/Argentina/PAIS-A0009/2020|EPI ISL 430801|B.1.5|Argentina|2020-03-31	South America|hCoV-19/Brazil/RO-06/2020|EPI ISL 514136|B.1.212|Brazil|2020-05-05	0.0001682692	South America
South America|hCoV-19/Brazil/SP-122/2020|EPI ISL 515522|B.1.1.33|Brazil|2020-03-31	South America|hCoV-19/Brazil/RO-06/2020|EPI ISL 514136|B.1.212|Brazil|2020-05-05	0.0003029334	South America
South America|hCoV-19/Argentina/PAIS-A0011/2020|EPI ISL 430802|B.1.1|Argentina|2020-03-31	South America|hCoV-19/Brazil/RO-06/2020|EPI ISL 514136|B.1.212|Brazil|2020-05-05	0.0002692807	South America
South America|hCoV-19/Colombia/RIS-GUV-92087/2020|EPI ISL 447760|B.1.8|Colombia|2020-03-31	South America|hCoV-19/Brazil/RO-06/2020|EPI ISL 514136|B.1.212|Brazil|2020-05-05	0.0001682749	South America
South America|hCoV-19/Colombia/HUI-GUV-92061/2020|EPI ISL 447759|B.1.5|Colombia|2020-03-31	South America|hCoV-19/Brazil/RO-06/2020|EPI ISL 514136|B.1.212|Brazil|2020-05-05	0.0001683258	South America
South America|hCoV-19/Colombia/VAC-GUV-92034/2020|EPI ISL 447755|B.1.5|Colombia|2020-03-31	South America|hCoV-19/Brazil/RO-06/2020|EPI ISL 514136|B.1.212|Brazil|2020-05-05	0.0002694188	South America
South America|hCoV-19/Colombia/VAC-GUV-92042/2020|EPI ISL 447756|B.1.5|Colombia|2020-03-31	South America|hCoV-19/Brazil/RO-06/2020|EPI ISL 514136|B.1.212|Brazil|2020-05-05	0.0002020661	South America
South America|hCoV-19/Peru/ICA-INS-040/2020|EPI ISL 491462|B.1.1.1|Peru|2020-03-31	South America|hCoV-19/Brazil/RO-06/2020|EPI ISL 514136|B.1.212|Brazil|2020-05-05	0.0004066914	South America
South America|hCoV-19/Colombia/MAG-INS-95839/2020|EPI ISL 498166|B.1.255|Colombia|2020-03-31	South America|hCoV-19/Brazil/RO-06/2020|EPI ISL 514136|B.1.212|Brazil|2020-05-05	0.0002356191	South America
South America|hCoV-19/Colombia/CAU-INS-89002/2020|EPI ISL 498159|B.1|Colombia|2020-03-31	South America|hCoV-19/Brazil/RO-06/2020|EPI ISL 514136|B.1.212|Brazil|2020-05-05	0.0001346225	South America
South America|hCoV-19/Colombia/CES-INS-89781/2020|EPI ISL 498160|B.1.255|Colombia|2020-03-31	South America|hCoV-19/Brazil/RO-06/2020|EPI ISL 514136|B.1.212|Brazil|2020-05-05	0.0002019521	South America
South America|hCoV-19/Colombia/ANT-GUV-92256/2020|EPI ISL 447768|B.1|Colombia|2020-03-31	South America|hCoV-19/Brazil/RO-06/2020|EPI ISL 514136|B.1.212|Brazil|2020-05-05	0.0002021017	South America
South America|hCoV-19/Colombia/ANT-GUV-92146/2020|EPI ISL 447761|B|Colombia|2020-03-31	South America|hCoV-19/Brazil/RO-06/2020|EPI ISL 514136|B.1.212|Brazil|2020-05-05	0.0003035731	South America
South America|hCoV-19/Brazil/MA-L17-CD363/2020|EPI ISL 476309|B.1.1.33|Brazil|2020-03-31	South America|hCoV-19/Brazil/RO-06/2020|EPI ISL 514136|B.1.212|Brazil|2020-05-05	0.0003424550	South America
South America|hCoV-19/Brazil/BA-L17-CD359/2020|EPI ISL 476305|B.1.1.33|Brazil|2020-03-31	South America|hCoV-19/Brazil/RO-06/2020|EPI ISL 514136|B.1.212|Brazil|2020-05-05	0.0003424550	South America
South America|hCoV-19/Brazil/PR-L17-CD365/2020|EPI ISL 476311|B.1.1|Brazil|2020-03-31	South America|hCoV-19/Brazil/RO-06/2020|EPI ISL 514136|B.1.212|Brazil|2020-05-05	0.0002739740	South America
South America|hCoV-19/Brazil/SC-L17-CD372/2020|EPI ISL 476317|B.1.1.33|Brazil|2020-03-31	South America|hCoV-19/Brazil/RO-06/2020|EPI ISL 514136|B.1.212|Brazil|2020-05-05	0.0003107558	South America
South America|hCoV-19/Brazil/CE-L17-CD361/2020|EPI ISL 476307|B.1.212|Brazil|2020-03-31	South America|hCoV-19/Brazil/RO-06/2020|EPI ISL 514136|B.1.212|Brazil|2020-05-05	0.0001380841	South America
South America|hCoV-19/Brazil/SP-L17-CD357/2020|EPI ISL 476303|B.1.1.33|Brazil|2020-03-31	South America|hCoV-19/Brazil/RO-06/2020|EPI ISL 514136|B.1.212|Brazil|2020-05-05	0.0003452921	South America
South America|hCoV-19/Colombia/HUI-GUV-92060/2020|EPI ISL 447758|B.1.5|Colombia|2020-03-31	South America|hCoV-19/Brazil/RO-06/2020|EPI ISL 514136|B.1.212|Brazil|2020-05-05	0.0001753752	South America
South America|hCoV-19/Peru/CAL-INS-135/2020|EPI ISL 536530|B.1.1|Peru|2020-03-31	South America|hCoV-19/Brazil/RO-06/2020|EPI ISL 514136|B.1.212|Brazil|2020-05-05	0.0004590774	South America
South America|hCoV-19/Argentina/PAIS-A0012/2020|EPI ISL 430803|B.1.5|Argentina|2020-04-01	South America|hCoV-19/Brazil/RO-06/2020|EPI ISL 514136|B.1.212|Brazil|2020-05-05	0.0002355870	South America
South America|hCoV-19/Brazil/SP-137/2020|EPI ISL 515543|B.1.1.33|Brazil|2020-04-01	South America|hCoV-19/Brazil/RO-06/2020|EPI ISL 514136|B.1.212|Brazil|2020-05-05	0.0003366159	South America
South America|hCoV-19/Peru/LAM-INS-126/2020|EPI ISL 536524|C.14|Peru|2020-04-01	South America|hCoV-19/Brazil/RO-06/2020|EPI ISL 514136|B.1.212|Brazil|2020-05-05	0.0004376411	South America
South America|hCoV-19/Chile/RM-ISPCH-56/2020|EPI ISL 445352|B.1.1.33|Chile|2020-04-01	South America|hCoV-19/Brazil/RO-06/2020|EPI ISL 514136|B.1.212|Brazil|2020-05-05	0.0003029334	South America
South America|hCoV-19/Peru/JUN-INS-131/2020|EPI ISL 536528|B.1|Peru|2020-04-01	South America|hCoV-19/Brazil/RO-06/2020|EPI ISL 514136|B.1.212|Brazil|2020-05-05	0.0003029177	South America
South America|hCoV-19/Peru/LAM-INS-125/2020|EPI ISL 536523|C.14|Peru|2020-04-01	South America|hCoV-19/Brazil/RO-06/2020|EPI ISL 514136|B.1.212|Brazil|2020-05-05	0.0004713383	South America
South America|hCoV-19/Argentina/PAIS-A0013/2020|EPI ISL 430804|B.1.5|Argentina|2020-04-01	South America|hCoV-19/Brazil/RO-06/2020|EPI ISL 514136|B.1.212|Brazil|2020-05-05	0.0001682692	South America
South America|hCoV-19/Peru/LAM-INS-169/2020|EPI ISL 536562|B.1.1.1|Peru|2020-04-01	South America|hCoV-19/Brazil/RO-06/2020|EPI ISL 514136|B.1.212|Brazil|2020-05-05	0.0004376411	South America
South America|hCoV-19/Argentina/PAIS-A0014/2020|EPI ISL 430805|B.1.1|Argentina|2020-04-01	South America|hCoV-19/Brazil/RO-06/2020|EPI ISL 514136|B.1.212|Brazil|2020-05-05	0.0003371081	South America
South America|hCoV-19/Chile/RM-ISPCH-54/2020|EPI ISL 445350|B.1.1.1|Chile|2020-04-01	South America|hCoV-19/Brazil/RO-06/2020|EPI ISL 514136|B.1.212|Brazil|2020-05-05	0.0004039486	South America
South America|hCoV-19/Brazil/RJ-1065/2020|EPI ISL 456074|B.1.1.33|Brazil|2020-04-01	South America|hCoV-19/Brazil/RO-06/2020|EPI ISL 514136|B.1.212|Brazil|2020-05-05	0.0003366002	South America
South America|hCoV-19/Brazil/RJ-1056/2020|EPI ISL 456072|B.1.1.33|Brazil|2020-04-01	South America|hCoV-19/Brazil/RO-06/2020|EPI ISL 514136|B.1.212|Brazil|2020-05-05	0.0003029334	South America
South America|hCoV-19/Colombia/MAG-GVI-93457/2020|EPI ISL 447778|B.1.255|Colombia|2020-04-01	South America|hCoV-19/Brazil/RO-06/2020|EPI ISL 514136|B.1.212|Brazil|2020-05-05	0.0002356112	South America
South America|hCoV-19/Colombia/VAC-GVI-93366/2020|EPI ISL 447774|B.1|Colombia|2020-04-01	South America|hCoV-19/Brazil/RO-06/2020|EPI ISL 514136|B.1.212|Brazil|2020-05-05	0.0002019997	South America
South America|hCoV-19/Colombia/ANT-GUV-92250/2020|EPI ISL 447766|B.1|Colombia|2020-04-01	South America|hCoV-19/Brazil/RO-06/2020|EPI ISL 514136|B.1.212|Brazil|2020-05-05	0.0002019997	South America
South America|hCoV-19/Colombia/VAC-GVI-93467/2020|EPI ISL 447779|B.1.1|Colombia|2020-04-01	South America|hCoV-19/Brazil/RO-06/2020|EPI ISL 514136|B.1.212|Brazil|2020-05-05	0.0002693588	South America
South America|hCoV-19/Colombia/MAG-GVI-93450/2020|EPI ISL 447777|B.1.255|Colombia|2020-04-01	South America|hCoV-19/Brazil/RO-06/2020|EPI ISL 514136|B.1.212|Brazil|2020-05-05	0.0002020609	South America
South America|hCoV-19/Colombia/VAC-GVI-93470/2020|EPI ISL 447780|B.1|Colombia|2020-04-01	South America|hCoV-19/Brazil/RO-06/2020|EPI ISL 514136|B.1.212|Brazil|2020-05-05	0.0002358285	South America
South America|hCoV-19/Colombia/VAC-GVI-93381/2020|EPI ISL 447775|B.1|Colombia|2020-04-01	South America|hCoV-19/Brazil/RO-06/2020|EPI ISL 514136|B.1.212|Brazil|2020-05-05	0.0002021426	South America
South America|hCoV-19/Peru/LAM-INS-034/2020|EPI ISL 491459|C.14|Peru|2020-04-01	South America|hCoV-19/Brazil/RO-06/2020|EPI ISL 514136|B.1.212|Brazil|2020-05-05	0.0004405922	South America
South America|hCoV-19/Peru/LIM-INS-060/2020|EPI ISL 524473|B.1.1|Peru|2020-04-01	South America|hCoV-19/Brazil/RO-06/2020|EPI ISL 514136|B.1.212|Brazil|2020-05-05	0.0003049902	South America
South America|hCoV-19/Peru/LAM-INS-038/2020|EPI ISL 491461|C.14|Peru|2020-04-01	South America|hCoV-19/Brazil/RO-06/2020|EPI ISL 514136|B.1.212|Brazil|2020-05-05	0.0004745168	South America
South America|hCoV-19/Peru/LAM-INS-035/2020|EPI ISL 491460|B.1.1.1|Peru|2020-04-01	South America|hCoV-19/Brazil/RO-06/2020|EPI ISL 514136|B.1.212|Brazil|2020-05-05	0.0004405922	South America
South America|hCoV-19/Peru/CAJ-INS-057/2020|EPI ISL 517713|B.1.1.1|Peru|2020-04-01	South America|hCoV-19/Brazil/RO-06/2020|EPI ISL 514136|B.1.212|Brazil|2020-05-05	0.0004066914	South America
South America|hCoV-19/Chile/RM-ISPCH-53/2020|EPI ISL 449800|B.1.5|Chile|2020-04-01	South America|hCoV-19/Brazil/RO-06/2020|EPI ISL 514136|B.1.212|Brazil|2020-05-05	0.0005725304	South America
South America|hCoV-19/Brazil/RJ-1058/2020|EPI ISL 456073|B.1.1.33|Brazil|2020-04-01	South America|hCoV-19/Brazil/RO-06/2020|EPI ISL 514136|B.1.212|Brazil|2020-05-05	0.0003367519	South America
South America|hCoV-19/Colombia/VAC-GVI-93352/2020|EPI ISL 447771|B.1|Colombia|2020-04-01	South America|hCoV-19/Brazil/RO-06/2020|EPI ISL 514136|B.1.212|Brazil|2020-05-05	0.0002020269	South America
South America|hCoV-19/Colombia/COR-INS-95319/2020|EPI ISL 498163|B.1|Colombia|2020-04-01	South America|hCoV-19/Brazil/RO-06/2020|EPI ISL 514136|B.1.212|Brazil|2020-05-05	0.0001346270	South America
South America|hCoV-19/Colombia/VAC-INS-96183/2020|EPI ISL 456147|B.1|Colombia|2020-04-01	South America|hCoV-19/Brazil/RO-06/2020|EPI ISL 514136|B.1.212|Brazil|2020-05-05	0.0002357301	South America
South America|hCoV-19/Colombia/VAC-INS-96176/2020|EPI ISL 456152|B|Colombia|2020-04-01	South America|hCoV-19/Brazil/RO-06/2020|EPI ISL 514136|B.1.212|Brazil|2020-05-05	0.0004382107	South America
South America|hCoV-19/Peru/JUN-INS-127/2020|EPI ISL 536525|B.1|Peru|2020-04-01	South America|hCoV-19/Brazil/RO-06/2020|EPI ISL 514136|B.1.212|Brazil|2020-05-05	0.0002702925	South America
South America|hCoV-19/Colombia/ANT-GUV-92252/2020|EPI ISL 447767|B|Colombia|2020-04-01	South America|hCoV-19/Brazil/RO-06/2020|EPI ISL 514136|B.1.212|Brazil|2020-05-05	0.0004063397	South America
South America|hCoV-19/Colombia/CUN-GVI-93301/2020|EPI ISL 447769|B.1.255|Colombia|2020-04-01	South America|hCoV-19/Brazil/RO-06/2020|EPI ISL 514136|B.1.212|Brazil|2020-05-05	0.0002710143	South America
South America|hCoV-19/Peru/LAM-INS-170/2020|EPI ISL 536563|B.1.1.1|Peru|2020-04-01	South America|hCoV-19/Brazil/RO-06/2020|EPI ISL 514136|B.1.212|Brazil|2020-05-05	0.0004737425	South America
South America|hCoV-19/Peru/LAM-INS-171/2020|EPI ISL 536564|B.1.5|Peru|2020-04-01	South America|hCoV-19/Brazil/RO-06/2020|EPI ISL 514136|B.1.212|Brazil|2020-05-05	0.0003391931	South America
South America|hCoV-19/Brazil/PA-0227/2020|EPI ISL 470601|B.1.1.33|Brazil|2020-04-01	South America|hCoV-19/Brazil/RO-06/2020|EPI ISL 514136|B.1.212|Brazil|2020-05-05	0.0003765174	South America
South America|hCoV-19/Brazil/SC-L19-CD399/2020|EPI ISL 476324|B.1.1.33|Brazil|2020-04-01	South America|hCoV-19/Brazil/RO-06/2020|EPI ISL 514136|B.1.212|Brazil|2020-05-05	0.0003080337	South America
South America|hCoV-19/Brazil/SP-L19-CD391/2020|EPI ISL 476320|B.1.212|Brazil|2020-04-01	South America|hCoV-19/Brazil/RO-06/2020|EPI ISL 514136|B.1.212|Brazil|2020-05-05	0.0001026537	South America
South America|hCoV-19/Brazil/RS-L19-CD390/2020|EPI ISL 476319|B.1.1.33|Brazil|2020-04-01	South America|hCoV-19/Brazil/RO-06/2020|EPI ISL 514136|B.1.212|Brazil|2020-05-05	0.0003765155	South America
South America|hCoV-19/Brazil/PA-0229/2020|EPI ISL 470603|B.1.1.1|Brazil|2020-04-01	South America|hCoV-19/Brazil/RO-06/2020|EPI ISL 514136|B.1.212|Brazil|2020-05-05	0.0004107838	South America
South America|hCoV-19/Brazil/RJ-0254/2020|EPI ISL 470622|B.39|Brazil|2020-04-01	South America|hCoV-19/Brazil/RO-06/2020|EPI ISL 514136|B.1.212|Brazil|2020-05-05	0.0004792731	South America
South America|hCoV-19/Brazil/AM-0201/2020|EPI ISL 470568|B.1|Brazil|2020-04-01	South America|hCoV-19/Brazil/RO-06/2020|EPI ISL 514136|B.1.212|Brazil|2020-05-05	0.0002396516	South America
South America|hCoV-19/Peru/JUN-INS-128/2020|EPI ISL 536526|B.1.5|Peru|2020-04-01	South America|hCoV-19/Brazil/RO-06/2020|EPI ISL 514136|B.1.212|Brazil|2020-05-05	0.0003081429	South America
South America|hCoV-19/Colombia/un-CIAT-01/2020|EPI ISL 445085|B.1|Colombia|2020-04-02	South America|hCoV-19/Brazil/RO-06/2020|EPI ISL 514136|B.1.212|Brazil|2020-05-05	0.0002356030	South America
South America|hCoV-19/Argentina/PAIS-A0016/2020|EPI ISL 430807|B.1.1|Argentina|2020-04-02	South America|hCoV-19/Brazil/RO-06/2020|EPI ISL 514136|B.1.212|Brazil|2020-05-05	0.0003029413	South America
South America|hCoV-19/Brazil/SP-124/2020|EPI ISL 515523|B.1.1.33|Brazil|2020-04-02	South America|hCoV-19/Brazil/RO-06/2020|EPI ISL 514136|B.1.212|Brazil|2020-05-05	0.0003029334	South America
South America|hCoV-19/Brazil/RJ-1595/2020|EPI ISL 467346|B.39|Brazil|2020-04-02	South America|hCoV-19/Brazil/RO-06/2020|EPI ISL 514136|B.1.212|Brazil|2020-05-05	0.0006734127	South America
South America|hCoV-19/Brazil/RJ-1100/2020|EPI ISL 456075|B.1.1.33|Brazil|2020-04-02	South America|hCoV-19/Brazil/RO-06/2020|EPI ISL 514136|B.1.212|Brazil|2020-05-05	0.0003366002	South America
South America|hCoV-19/Brazil/RJ-1574/2020|EPI ISL 467345|B.1.1.33|Brazil|2020-04-02	South America|hCoV-19/Brazil/RO-06/2020|EPI ISL 514136|B.1.212|Brazil|2020-05-05	0.0003366002	South America
South America|hCoV-19/Brazil/RJ-1555/2020|EPI ISL 467344|B.39|Brazil|2020-04-02	South America|hCoV-19/Brazil/RO-06/2020|EPI ISL 514136|B.1.212|Brazil|2020-05-05	0.0005387005	South America
South America|hCoV-19/Colombia/VAC-GVI-93511/2020|EPI ISL 447785|B.1|Colombia|2020-04-02	South America|hCoV-19/Brazil/RO-06/2020|EPI ISL 514136|B.1.212|Brazil|2020-05-05	0.0002019997	South America
South America|hCoV-19/Brazil/RJ-1600/2020|EPI ISL 456082|B.1.1.33|Brazil|2020-04-02	South America|hCoV-19/Brazil/RO-06/2020|EPI ISL 514136|B.1.212|Brazil|2020-05-05	0.0003367405	South America
South America|hCoV-19/Peru/LOR-INS-058/2020|EPI ISL 514317|B.1.1|Peru|2020-04-02	South America|hCoV-19/Brazil/RO-06/2020|EPI ISL 514136|B.1.212|Brazil|2020-05-05	0.0002710836	South America
South America|hCoV-19/Chile/RM-ISPCH-57/2020|EPI ISL 445353|B.1.1|Chile|2020-04-02	South America|hCoV-19/Brazil/RO-06/2020|EPI ISL 514136|B.1.212|Brazil|2020-05-05	0.0002692898	South America
South America|hCoV-19/Chile/RM-ISPCH-55/2020|EPI ISL 445351|B.40|Chile|2020-04-02	South America|hCoV-19/Brazil/RO-06/2020|EPI ISL 514136|B.1.212|Brazil|2020-05-05	0.0005050139	South America
South America|hCoV-19/Venezuela/VEN-89312/2020|EPI ISL 476702|B.1.1|Venezuela|2020-04-02	South America|hCoV-19/Brazil/RO-06/2020|EPI ISL 514136|B.1.212|Brazil|2020-05-05	0.0002704401	South America
South America|hCoV-19/Brazil/RJ-0255/2020|EPI ISL 470623|B.1.1.33|Brazil|2020-04-02	South America|hCoV-19/Brazil/RO-06/2020|EPI ISL 514136|B.1.212|Brazil|2020-05-05	0.0003397675	South America
South America|hCoV-19/Brazil/AM-0203/2020|EPI ISL 470570|B.1.1.33|Brazil|2020-04-02	South America|hCoV-19/Brazil/RO-06/2020|EPI ISL 514136|B.1.212|Brazil|2020-05-05	0.0003765076	South America
South America|hCoV-19/Brazil/GO-L19-CD413/2020|EPI ISL 476336|B.1.5|Brazil|2020-04-02	South America|hCoV-19/Brazil/RO-06/2020|EPI ISL 514136|B.1.212|Brazil|2020-05-05	0.0002053321	South America
South America|hCoV-19/Brazil/MA-L19-CD403/2020|EPI ISL 476327|B.1.1.33|Brazil|2020-04-02	South America|hCoV-19/Brazil/RO-06/2020|EPI ISL 514136|B.1.212|Brazil|2020-05-05	0.0003422837	South America
South America|hCoV-19/Brazil/CE-L19-CD408/2020|EPI ISL 476331|B.1.212|Brazil|2020-04-02	South America|hCoV-19/Brazil/RO-06/2020|EPI ISL 514136|B.1.212|Brazil|2020-05-05	0.0001026572	South America
South America|hCoV-19/Brazil/CE-0206/2020|EPI ISL 470573|B.1.212|Brazil|2020-04-02	South America|hCoV-19/Brazil/RO-06/2020|EPI ISL 514136|B.1.212|Brazil|2020-05-05	0.0001371975	South America
South America|hCoV-19/Brazil/RS-L19-CD412/2020|EPI ISL 476335|B.1.1.33|Brazil|2020-04-02	South America|hCoV-19/Brazil/RO-06/2020|EPI ISL 514136|B.1.212|Brazil|2020-05-05	0.0003105949	South America
South America|hCoV-19/Brazil/MA-L19-CD407/2020|EPI ISL 476330|B.1.1.33|Brazil|2020-04-02	South America|hCoV-19/Brazil/RO-06/2020|EPI ISL 514136|B.1.212|Brazil|2020-05-05	0.0003457619	South America
South America|hCoV-19/Brazil/PA-0232/2020|EPI ISL 470606|B.1.1.33|Brazil|2020-04-02	South America|hCoV-19/Brazil/RO-06/2020|EPI ISL 514136|B.1.212|Brazil|2020-05-05	0.0003457817	South America
South America|hCoV-19/Brazil/AM-0204/2020|EPI ISL 470571|B.1|Brazil|2020-04-02	South America|hCoV-19/Brazil/RO-06/2020|EPI ISL 514136|B.1.212|Brazil|2020-05-05	0.0002092190	South America
South America|hCoV-19/Brazil/SP-L20-CD416/2020|EPI ISL 476351|B.1.1.33|Brazil|2020-04-02	South America|hCoV-19/Brazil/RO-06/2020|EPI ISL 514136|B.1.212|Brazil|2020-05-05	0.0003486864	South America
South America|hCoV-19/Brazil/GO-L19-CD410/2020|EPI ISL 476333|B.1.5|Brazil|2020-04-02	South America|hCoV-19/Brazil/RO-06/2020|EPI ISL 514136|B.1.212|Brazil|2020-05-05	0.0001743890	South America
South America|hCoV-19/Brazil/SP-L22-CD475/2020|EPI ISL 476374|B.1.1.33|Brazil|2020-04-02	South America|hCoV-19/Brazil/RO-06/2020|EPI ISL 514136|B.1.212|Brazil|2020-05-05	0.0003489051	South America
South America|hCoV-19/Colombia/VAC-GVI-93476/2020|EPI ISL 447782|B.1|Colombia|2020-04-02	South America|hCoV-19/Brazil/RO-06/2020|EPI ISL 514136|B.1.212|Brazil|2020-05-05	0.0002103400	South America
South America|hCoV-19/Colombia/VAC-GVI-93496/2020|EPI ISL 447784|B.1|Colombia|2020-04-02	South America|hCoV-19/Brazil/RO-06/2020|EPI ISL 514136|B.1.212|Brazil|2020-05-05	0.0002109981	South America
South America|hCoV-19/Brazil/AP-IEC-162620/2020|EPI ISL 524792|B.1.1.33|Brazil|2020-04-03	South America|hCoV-19/Brazil/RO-06/2020|EPI ISL 514136|B.1.212|Brazil|2020-05-05	0.0003366001	South America
South America|hCoV-19/Brazil/SP-177/2020|EPI ISL 523973|B.1.1.33|Brazil|2020-04-03	South America|hCoV-19/Brazil/RO-06/2020|EPI ISL 514136|B.1.212|Brazil|2020-05-05	0.0003702684	South America
South America|hCoV-19/Argentina/PAIS-A0017/2020|EPI ISL 430808|B.1.1.1|Argentina|2020-04-03	South America|hCoV-19/Brazil/RO-06/2020|EPI ISL 514136|B.1.212|Brazil|2020-05-05	0.0004376616	South America
South America|hCoV-19/Brazil/AP-IEC-162741/2020|EPI ISL 458138|B.1.1.33|Brazil|2020-04-03	South America|hCoV-19/Brazil/RO-06/2020|EPI ISL 514136|B.1.212|Brazil|2020-05-05	0.0003702684	South America
South America|hCoV-19/Colombia/VAC-GVI-93534/2020|EPI ISL 447786|B.1|Colombia|2020-04-03	South America|hCoV-19/Brazil/RO-06/2020|EPI ISL 514136|B.1.212|Brazil|2020-05-05	0.0002019385	South America
South America|hCoV-19/Colombia/VAC-GVI-93538/2020|EPI ISL 447790|B.1|Colombia|2020-04-03	South America|hCoV-19/Brazil/RO-06/2020|EPI ISL 514136|B.1.212|Brazil|2020-05-05	0.0002693700	South America
South America|hCoV-19/Colombia/VAC-GVI-93537/2020|EPI ISL 447789|B.1.1|Colombia|2020-04-03	South America|hCoV-19/Brazil/RO-06/2020|EPI ISL 514136|B.1.212|Brazil|2020-05-05	0.0003703930	South America
South America|hCoV-19/Brazil/RJ-1402/2020|EPI ISL 456079|B.1.1.33|Brazil|2020-04-03	South America|hCoV-19/Brazil/RO-06/2020|EPI ISL 514136|B.1.212|Brazil|2020-05-05	0.0003367248	South America
South America|hCoV-19/Colombia/VAC-GVI-97210/2020|EPI ISL 447794|B.1.1|Colombia|2020-04-03	South America|hCoV-19/Brazil/RO-06/2020|EPI ISL 514136|B.1.212|Brazil|2020-05-05	0.0003030919	South America
South America|hCoV-19/Colombia/VAC-GVI-97203/2020|EPI ISL 447793|B.1|Colombia|2020-04-03	South America|hCoV-19/Brazil/RO-06/2020|EPI ISL 514136|B.1.212|Brazil|2020-05-05	0.0002020541	South America
South America|hCoV-19/Colombia/VAC-GVI-97161/2020|EPI ISL 447791|B.1|Colombia|2020-04-03	South America|hCoV-19/Brazil/RO-06/2020|EPI ISL 514136|B.1.212|Brazil|2020-05-05	0.0002021426	South America
South America|hCoV-19/Chile/RM-ISPCH-76/2020|EPI ISL 445373|B.1.1.33|Chile|2020-04-03	South America|hCoV-19/Brazil/RO-06/2020|EPI ISL 514136|B.1.212|Brazil|2020-05-05	0.0003366228	South America
South America|hCoV-19/Colombia/CUN-INS-96791/2020|EPI ISL 498167|B.1|Colombia|2020-04-03	South America|hCoV-19/Brazil/RO-06/2020|EPI ISL 514136|B.1.212|Brazil|2020-05-05	0.0001346270	South America
South America|hCoV-19/Colombia/VAC-GVI-97181/2020|EPI ISL 447792|B.1.255|Colombia|2020-04-03	South America|hCoV-19/Brazil/RO-06/2020|EPI ISL 514136|B.1.212|Brazil|2020-05-05	0.0003367388	South America
South America|hCoV-19/Brazil/RJ-0256/2020|EPI ISL 470624|B.1.1.33|Brazil|2020-04-03	South America|hCoV-19/Brazil/RO-06/2020|EPI ISL 514136|B.1.212|Brazil|2020-05-05	0.0004077501	South America
South America|hCoV-19/Brazil/MG-0219/2020|EPI ISL 470585|B.1.1.33|Brazil|2020-04-03	South America|hCoV-19/Brazil/RO-06/2020|EPI ISL 514136|B.1.212|Brazil|2020-05-05	0.0003080231	South America
South America|hCoV-19/Brazil/SP-L19-CD409/2020|EPI ISL 476332|B.1.1.33|Brazil|2020-04-03	South America|hCoV-19/Brazil/RO-06/2020|EPI ISL 514136|B.1.212|Brazil|2020-05-05	0.0003422674	South America
South America|hCoV-19/Brazil/SP-L20-CD415/2020|EPI ISL 476350|B.1.1.33|Brazil|2020-04-03	South America|hCoV-19/Brazil/RO-06/2020|EPI ISL 514136|B.1.212|Brazil|2020-05-05	0.0003422791	South America
South America|hCoV-19/Brazil/GO-0209/2020|EPI ISL 470576|B.1.5|Brazil|2020-04-03	South America|hCoV-19/Brazil/RO-06/2020|EPI ISL 514136|B.1.212|Brazil|2020-05-05	0.0001711193	South America
South America|hCoV-19/Brazil/PE-L20-CD432/2020|EPI ISL 476359|B.1.1|Brazil|2020-04-03	South America|hCoV-19/Brazil/RO-06/2020|EPI ISL 514136|B.1.212|Brazil|2020-05-05	0.0002396119	South America
South America|hCoV-19/Brazil/PA-0237/2020|EPI ISL 470611|B.1.1.33|Brazil|2020-04-03	South America|hCoV-19/Brazil/RO-06/2020|EPI ISL 514136|B.1.212|Brazil|2020-05-05	0.0003803422	South America
South America|hCoV-19/Brazil/PA-0235/2020|EPI ISL 470609|B.1.1.33|Brazil|2020-04-03	South America|hCoV-19/Brazil/RO-06/2020|EPI ISL 514136|B.1.212|Brazil|2020-05-05	0.0003457817	South America
South America|hCoV-19/Brazil/SP-L1-CAMPI8/2020|EPI ISL 476170|B.1.1.33|Brazil|2020-04-03	South America|hCoV-19/Brazil/RO-06/2020|EPI ISL 514136|B.1.212|Brazil|2020-05-05	0.0003137454	South America
South America|hCoV-19/Brazil/SP-L20-CD418/2020|EPI ISL 476352|B.1.1.33|Brazil|2020-04-03	South America|hCoV-19/Brazil/RO-06/2020|EPI ISL 514136|B.1.212|Brazil|2020-05-05	0.0003852296	South America
South America|hCoV-19/Brazil/SP-131/2020|EPI ISL 471543|B.1.5|Brazil|2020-04-04	South America|hCoV-19/Brazil/RO-06/2020|EPI ISL 514136|B.1.212|Brazil|2020-05-05	0.0002019369	South America
South America|hCoV-19/Chile/RM-ISPCH-79/2020|EPI ISL 445376|B.1|Chile|2020-04-04	South America|hCoV-19/Brazil/RO-06/2020|EPI ISL 514136|B.1.212|Brazil|2020-05-05	0.0003365932	South America
South America|hCoV-19/Chile/RM-ISPCH-78/2020|EPI ISL 445375|B.1.1.1|Chile|2020-04-04	South America|hCoV-19/Brazil/RO-06/2020|EPI ISL 514136|B.1.212|Brazil|2020-05-05	0.0004039486	South America
South America|hCoV-19/Colombia/CUN-GVI-97718/2020|EPI ISL 447800|B.1.255|Colombia|2020-04-04	South America|hCoV-19/Brazil/RO-06/2020|EPI ISL 514136|B.1.212|Brazil|2020-05-05	0.0002019385	South America
South America|hCoV-19/Colombia/NAR-GVI-97417/2020|EPI ISL 447798|B.1.1|Colombia|2020-04-04	South America|hCoV-19/Brazil/RO-06/2020|EPI ISL 514136|B.1.212|Brazil|2020-05-05	0.0002692772	South America
South America|hCoV-19/Brazil/RJ-1830/2020|EPI ISL 541349|B.1.1.33|Brazil|2020-04-04	South America|hCoV-19/Brazil/RO-06/2020|EPI ISL 514136|B.1.212|Brazil|2020-05-05	0.0003702982	South America
South America|hCoV-19/Colombia/VAC-GVI-97321/2020|EPI ISL 447796|B.1.1|Colombia|2020-04-04	South America|hCoV-19/Brazil/RO-06/2020|EPI ISL 514136|B.1.212|Brazil|2020-05-05	0.0002693477	South America
South America|hCoV-19/Colombia/VAC-GVI-97212/2020|EPI ISL 447795|B.1|Colombia|2020-04-04	South America|hCoV-19/Brazil/RO-06/2020|EPI ISL 514136|B.1.212|Brazil|2020-05-05	0.0002693156	South America
South America|hCoV-19/Colombia/MET-GVI-97782/2020|EPI ISL 447803|B.1.1|Colombia|2020-04-04	South America|hCoV-19/Brazil/RO-06/2020|EPI ISL 514136|B.1.212|Brazil|2020-05-05	0.0003030127	South America
South America|hCoV-19/Colombia/MET-GVI-97769/2020|EPI ISL 447802|B.1.1|Colombia|2020-04-04	South America|hCoV-19/Brazil/RO-06/2020|EPI ISL 514136|B.1.212|Brazil|2020-05-05	0.0002356679	South America
South America|hCoV-19/Colombia/RIS-GVI-98006/2020|EPI ISL 447809|B.1.3|Colombia|2020-04-04	South America|hCoV-19/Brazil/RO-06/2020|EPI ISL 514136|B.1.212|Brazil|2020-05-05	0.0003367118	South America
South America|hCoV-19/Colombia/BOY-GVI-97349/2020|EPI ISL 447797|B.1.255|Colombia|2020-04-04	South America|hCoV-19/Brazil/RO-06/2020|EPI ISL 514136|B.1.212|Brazil|2020-05-05	0.0002693358	South America
South America|hCoV-19/Colombia/MET-GVI-97783/2020|EPI ISL 447804|B.1.1|Colombia|2020-04-04	South America|hCoV-19/Brazil/RO-06/2020|EPI ISL 514136|B.1.212|Brazil|2020-05-05	0.0003030433	South America
South America|hCoV-19/Chile/RM-ISPCH-77/2020|EPI ISL 445374|B.1.1.1|Chile|2020-04-04	South America|hCoV-19/Brazil/RO-06/2020|EPI ISL 514136|B.1.212|Brazil|2020-05-05	0.0004039622	South America
South America|hCoV-19/Chile/BI-ISPCH-4/2020|EPI ISL 445378|B.1.1|Chile|2020-04-04	South America|hCoV-19/Brazil/RO-06/2020|EPI ISL 514136|B.1.212|Brazil|2020-05-05	0.0002692842	South America
South America|hCoV-19/Brazil/RJ-1862/2020|EPI ISL 541350|B.1.1.33|Brazil|2020-04-04	South America|hCoV-19/Brazil/RO-06/2020|EPI ISL 514136|B.1.212|Brazil|2020-05-05	0.0003366499	South America
South America|hCoV-19/Brazil/RJ-1783/2020|EPI ISL 541347|B.1.1.33|Brazil|2020-04-04	South America|hCoV-19/Brazil/RO-06/2020|EPI ISL 514136|B.1.212|Brazil|2020-05-05	0.0003370539	South America
South America|hCoV-19/Argentina/PAIS-A0018/2020|EPI ISL 430809|B.1.1.1|Argentina|2020-04-04	South America|hCoV-19/Brazil/RO-06/2020|EPI ISL 514136|B.1.212|Brazil|2020-05-05	0.0004384232	South America
South America|hCoV-19/Brazil/MG-0220/2020|EPI ISL 470586|B.1.1.33|Brazil|2020-04-04	South America|hCoV-19/Brazil/RO-06/2020|EPI ISL 514136|B.1.212|Brazil|2020-05-05	0.0004107362	South America
South America|hCoV-19/Brazil/GO-0210/2020|EPI ISL 470577|B.1.1.33|Brazil|2020-04-04	South America|hCoV-19/Brazil/RO-06/2020|EPI ISL 514136|B.1.212|Brazil|2020-05-05	0.0003080442	South America
South America|hCoV-19/Chile/RM-ISPCH-74/2020|EPI ISL 445370|B.1.1.33|Chile|2020-04-05	South America|hCoV-19/Brazil/RO-06/2020|EPI ISL 514136|B.1.212|Brazil|2020-05-05	0.0003029334	South America
South America|hCoV-19/Chile/RM-ISPCH-80/2020|EPI ISL 445377|B.1.1|Chile|2020-04-05	South America|hCoV-19/Brazil/RO-06/2020|EPI ISL 514136|B.1.212|Brazil|2020-05-05	0.0002692682	South America
South America|hCoV-19/Brazil/RJ-1870/2020|EPI ISL 541351|B.1|Brazil|2020-04-05	South America|hCoV-19/Brazil/RO-06/2020|EPI ISL 514136|B.1.212|Brazil|2020-05-05	0.0001683088	South America
South America|hCoV-19/Colombia/RIS-GVI-98011/2020|EPI ISL 447810|B.1.3|Colombia|2020-04-05	South America|hCoV-19/Brazil/RO-06/2020|EPI ISL 514136|B.1.212|Brazil|2020-05-05	0.0003703509	South America
South America|hCoV-19/Colombia/CUN-GVI-98087/2020|EPI ISL 447812|B.1.255|Colombia|2020-04-05	South America|hCoV-19/Brazil/RO-06/2020|EPI ISL 514136|B.1.212|Brazil|2020-05-05	0.0002019725	South America
South America|hCoV-19/Colombia/CUN-GVI-98290/2020|EPI ISL 447813|B.1.255|Colombia|2020-04-05	South America|hCoV-19/Brazil/RO-06/2020|EPI ISL 514136|B.1.212|Brazil|2020-05-05	0.0003030394	South America
South America|hCoV-19/Brazil/SP-L22-CD487/2020|EPI ISL 476383|B.1.1.33|Brazil|2020-04-05	South America|hCoV-19/Brazil/RO-06/2020|EPI ISL 514136|B.1.212|Brazil|2020-05-05	0.0003080232	South America
South America|hCoV-19/Colombia/HUI-GVI-98032/2020|EPI ISL 447811|B.1.5|Colombia|2020-04-05	South America|hCoV-19/Brazil/RO-06/2020|EPI ISL 514136|B.1.212|Brazil|2020-05-05	0.0001393344	South America
South America|hCoV-19/Brazil/MG-0221/2020|EPI ISL 470587|B.1.1.33|Brazil|2020-04-05	South America|hCoV-19/Brazil/RO-06/2020|EPI ISL 514136|B.1.212|Brazil|2020-05-05	0.0003835314	South America
South America|hCoV-19/Brazil/MA-IEC-163069/2020|EPI ISL 458149|B.1.1.33|Brazil|2020-04-06	South America|hCoV-19/Brazil/RO-06/2020|EPI ISL 514136|B.1.212|Brazil|2020-05-05	0.0004376201	South America
South America|hCoV-19/Brazil/RJ-1466/2020|EPI ISL 456081|B.1.1.33|Brazil|2020-04-06	South America|hCoV-19/Brazil/RO-06/2020|EPI ISL 514136|B.1.212|Brazil|2020-05-05	0.0003030456	South America
South America|hCoV-19/Brazil/RJ-1464/2020|EPI ISL 456080|B.1.1.33|Brazil|2020-04-06	South America|hCoV-19/Brazil/RO-06/2020|EPI ISL 514136|B.1.212|Brazil|2020-05-05	0.0003367335	South America
South America|hCoV-19/Chile/RM-ISPCH-73/2020|EPI ISL 445369|B.1.1.33|Chile|2020-04-06	South America|hCoV-19/Brazil/RO-06/2020|EPI ISL 514136|B.1.212|Brazil|2020-05-05	0.0003366115	South America
South America|hCoV-19/Brazil/RJ-1798/2020|EPI ISL 541348|B.1.1.33|Brazil|2020-04-06	South America|hCoV-19/Brazil/RO-06/2020|EPI ISL 514136|B.1.212|Brazil|2020-05-05	0.0003366228	South America
South America|hCoV-19/Brazil/PE-IAM215/2020|EPI ISL 500471|B.1.1|Brazil|2020-04-06	South America|hCoV-19/Brazil/RO-06/2020|EPI ISL 514136|B.1.212|Brazil|2020-05-05	0.0003057605	South America
South America|hCoV-19/Brazil/RJ-0257/2020|EPI ISL 470625|B.1.1.33|Brazil|2020-04-06	South America|hCoV-19/Brazil/RO-06/2020|EPI ISL 514136|B.1.212|Brazil|2020-05-05	0.0003057628	South America
South America|hCoV-19/Colombia/SAN-INS-94514/2020|EPI ISL 456156|B.1.1|Colombia|2020-04-06	South America|hCoV-19/Brazil/RO-06/2020|EPI ISL 514136|B.1.212|Brazil|2020-05-05	0.0002388190	South America
South America|hCoV-19/Colombia/VAC-GVI-97223/2020|EPI ISL 447814|B.1.5|Colombia|2020-04-06	South America|hCoV-19/Brazil/RO-06/2020|EPI ISL 514136|B.1.212|Brazil|2020-05-05	0.0002050413	South America
South America|hCoV-19/Brazil/MG-0222/2020|EPI ISL 470588|B.1.1.33|Brazil|2020-04-06	South America|hCoV-19/Brazil/RO-06/2020|EPI ISL 514136|B.1.212|Brazil|2020-05-05	0.0004792661	South America
South America|hCoV-19/Brazil/SP-L20-CD436/2020|EPI ISL 476362|B.1.1.33|Brazil|2020-04-06	South America|hCoV-19/Brazil/RO-06/2020|EPI ISL 514136|B.1.212|Brazil|2020-05-05	0.0003163738	South America
South America|hCoV-19/Ecuador/USFQ-128/2020|EPI ISL 491933|B.1.5|Ecuador|2020-04-07	South America|hCoV-19/Brazil/RO-06/2020|EPI ISL 514136|B.1.212|Brazil|2020-05-05	0.0002355872	South America
South America|hCoV-19/Ecuador/USFQ-129/2020|EPI ISL 491934|B.1.1.10|Ecuador|2020-04-07	South America|hCoV-19/Brazil/RO-06/2020|EPI ISL 514136|B.1.212|Brazil|2020-05-05	0.0003029413	South America
South America|hCoV-19/Argentina/PAIS-A0019/2020|EPI ISL 430810|B.1.3|Argentina|2020-04-07	South America|hCoV-19/Brazil/RO-06/2020|EPI ISL 514136|B.1.212|Brazil|2020-05-05	0.0003702761	South America
South America|hCoV-19/Colombia/COR-GVI-97517/2020|EPI ISL 447816|B.1|Colombia|2020-04-07	South America|hCoV-19/Brazil/RO-06/2020|EPI ISL 514136|B.1.212|Brazil|2020-05-05	0.0002357460	South America
South America|hCoV-19/Brazil/PE-IAM89/2020|EPI ISL 500486|B.1.1|Brazil|2020-04-07	South America|hCoV-19/Brazil/RO-06/2020|EPI ISL 514136|B.1.212|Brazil|2020-05-05	0.0002356441	South America
South America|hCoV-19/Brazil/PE-IAM10/2020|EPI ISL 500461|B.1.1|Brazil|2020-04-07	South America|hCoV-19/Brazil/RO-06/2020|EPI ISL 514136|B.1.212|Brazil|2020-05-05	0.0003032168	South America
South America|hCoV-19/Brazil/PE-IAM08/2020|EPI ISL 500460|B.1.1|Brazil|2020-04-07	South America|hCoV-19/Brazil/RO-06/2020|EPI ISL 514136|B.1.212|Brazil|2020-05-05	0.0002696856	South America
South America|hCoV-19/Ecuador/USFQ-207/2020|EPI ISL 527819|B.1.1|Ecuador|2020-04-07	South America|hCoV-19/Brazil/RO-06/2020|EPI ISL 514136|B.1.212|Brazil|2020-05-05	0.0003047796	South America
South America|hCoV-19/Brazil/RJ-0259/2020|EPI ISL 470626|B.1.1.33|Brazil|2020-04-07	South America|hCoV-19/Brazil/RO-06/2020|EPI ISL 514136|B.1.212|Brazil|2020-05-05	0.0004076839	South America
South America|hCoV-19/Brazil/RJ-0260/2020|EPI ISL 470627|B.1.1.33|Brazil|2020-04-07	South America|hCoV-19/Brazil/RO-06/2020|EPI ISL 514136|B.1.212|Brazil|2020-05-05	0.0004416675	South America
South America|hCoV-19/Brazil/PE-IAM226/2020|EPI ISL 500474|B.1.1|Brazil|2020-04-07	South America|hCoV-19/Brazil/RO-06/2020|EPI ISL 514136|B.1.212|Brazil|2020-05-05	0.0003402109	South America
South America|hCoV-19/Brazil/SP-L1-CAMPI13/2020|EPI ISL 476155|B.1.1.33|Brazil|2020-04-07	South America|hCoV-19/Brazil/RO-06/2020|EPI ISL 514136|B.1.212|Brazil|2020-05-05	0.0003080335	South America
South America|hCoV-19/Brazil/PE-IAM18/2020|EPI ISL 500868|B.1.1|Brazil|2020-04-07	South America|hCoV-19/Brazil/RO-06/2020|EPI ISL 514136|B.1.212|Brazil|2020-05-05	0.0003089425	South America
South America|hCoV-19/Brazil/PE-IAM17/2020|EPI ISL 500866|B.1.1|Brazil|2020-04-07	South America|hCoV-19/Brazil/RO-06/2020|EPI ISL 514136|B.1.212|Brazil|2020-05-05	0.0003110066	South America
South America|hCoV-19/Brazil/PE-IAM16/2020|EPI ISL 500865|B.1.1|Brazil|2020-04-07	South America|hCoV-19/Brazil/RO-06/2020|EPI ISL 514136|B.1.212|Brazil|2020-05-05	0.0003127095	South America
South America|hCoV-19/Brazil/PE-IAM19/2020|EPI ISL 500467|B.1|Brazil|2020-04-07	South America|hCoV-19/Brazil/RO-06/2020|EPI ISL 514136|B.1.212|Brazil|2020-05-05	0.0002438631	South America
South America|hCoV-19/Brazil/SP-138/2020|EPI ISL 468305|B.1.1|Brazil|2020-04-08	South America|hCoV-19/Brazil/RO-06/2020|EPI ISL 514136|B.1.212|Brazil|2020-05-05	0.0003703201	South America
South America|hCoV-19/Brazil/RJ-INCA-C06/2020|EPI ISL 513513|B.1.1.33|Brazil|2020-04-08	South America|hCoV-19/Brazil/RO-06/2020|EPI ISL 514136|B.1.212|Brazil|2020-05-05	0.0003702684	South America
South America|hCoV-19/Brazil/PE-IAM84/2020|EPI ISL 500484|B.1.1|Brazil|2020-04-08	South America|hCoV-19/Brazil/RO-06/2020|EPI ISL 514136|B.1.212|Brazil|2020-05-05	0.0002692682	South America
South America|hCoV-19/Brazil/RJ-1702/2020|EPI ISL 456087|B.1.1.33|Brazil|2020-04-08	South America|hCoV-19/Brazil/RO-06/2020|EPI ISL 514136|B.1.212|Brazil|2020-05-05	0.0003367248	South America
South America|hCoV-19/Brazil/RJ-1690/2020|EPI ISL 456084|B.1.1.33|Brazil|2020-04-08	South America|hCoV-19/Brazil/RO-06/2020|EPI ISL 514136|B.1.212|Brazil|2020-05-05	0.0004040982	South America
South America|hCoV-19/Brazil/RJ-1701/2020|EPI ISL 456086|B.1.1.33|Brazil|2020-04-08	South America|hCoV-19/Brazil/RO-06/2020|EPI ISL 514136|B.1.212|Brazil|2020-05-05	0.0003704055	South America
South America|hCoV-19/Brazil/RJ-1691/2020|EPI ISL 456085|B.1.1.33|Brazil|2020-04-08	South America|hCoV-19/Brazil/RO-06/2020|EPI ISL 514136|B.1.212|Brazil|2020-05-05	0.0003030456	South America
South America|hCoV-19/Peru/LAM-INS-044/2020|EPI ISL 514265|B.1.1.1|Peru|2020-04-08	South America|hCoV-19/Brazil/RO-06/2020|EPI ISL 514136|B.1.212|Brazil|2020-05-05	0.0004066914	South America
South America|hCoV-19/Brazil/PE-IAM30/2020|EPI ISL 500477|B.1.1|Brazil|2020-04-08	South America|hCoV-19/Brazil/RO-06/2020|EPI ISL 514136|B.1.212|Brazil|2020-05-05	0.0002694223	South America
South America|hCoV-19/Brazil/PE-IAM29/2020|EPI ISL 500872|B.1.1|Brazil|2020-04-08	South America|hCoV-19/Brazil/RO-06/2020|EPI ISL 514136|B.1.212|Brazil|2020-05-05	0.0003034786	South America
South America|hCoV-19/Brazil/PE-IAM221/2020|EPI ISL 500473|B.1.1|Brazil|2020-04-08	South America|hCoV-19/Brazil/RO-06/2020|EPI ISL 514136|B.1.212|Brazil|2020-05-05	0.0002365756	South America
South America|hCoV-19/Brazil/PE-IAM48/2020|EPI ISL 500482|B.1.1|Brazil|2020-04-08	South America|hCoV-19/Brazil/RO-06/2020|EPI ISL 514136|B.1.212|Brazil|2020-05-05	0.0002705679	South America
South America|hCoV-19/Brazil/PE-IAM87/2020|EPI ISL 500485|B.1.1|Brazil|2020-04-08	South America|hCoV-19/Brazil/RO-06/2020|EPI ISL 514136|B.1.212|Brazil|2020-05-05	0.0002707990	South America
South America|hCoV-19/Brazil/PE-IAM39/2020|EPI ISL 500481|B.1.1|Brazil|2020-04-08	South America|hCoV-19/Brazil/RO-06/2020|EPI ISL 514136|B.1.212|Brazil|2020-05-05	0.0004409115	South America
South America|hCoV-19/Brazil/PE-IAM273/2020|EPI ISL 500476|B.1.1|Brazil|2020-04-08	South America|hCoV-19/Brazil/RO-06/2020|EPI ISL 514136|B.1.212|Brazil|2020-05-05	0.0003079598	South America
South America|hCoV-19/Brazil/SP-L1-CAMPI16/2020|EPI ISL 476158|B.1.1.33|Brazil|2020-04-08	South America|hCoV-19/Brazil/RO-06/2020|EPI ISL 514136|B.1.212|Brazil|2020-05-05	0.0003422644	South America
South America|hCoV-19/Brazil/MG-0289/2020|EPI ISL 470594|B.1.1.33|Brazil|2020-04-08	South America|hCoV-19/Brazil/RO-06/2020|EPI ISL 514136|B.1.212|Brazil|2020-05-05	0.0004792012	South America
South America|hCoV-19/Brazil/RJ-0261/2020|EPI ISL 470628|B.1.1.33|Brazil|2020-04-08	South America|hCoV-19/Brazil/RO-06/2020|EPI ISL 514136|B.1.212|Brazil|2020-05-05	0.0003083080	South America
South America|hCoV-19/Brazil/AP-IEC-163359/2020|EPI ISL 524795|B.1.1.33|Brazil|2020-04-09	South America|hCoV-19/Brazil/RO-06/2020|EPI ISL 514136|B.1.212|Brazil|2020-05-05	0.0003029334	South America
South America|hCoV-19/Brazil/RJ-1901/2020|EPI ISL 456089|B.1.1.33|Brazil|2020-04-09	South America|hCoV-19/Brazil/RO-06/2020|EPI ISL 514136|B.1.212|Brazil|2020-05-05	0.0004041171	South America
South America|hCoV-19/Brazil/RJ-1902/2020|EPI ISL 456090|B.1.1.33|Brazil|2020-04-09	South America|hCoV-19/Brazil/RO-06/2020|EPI ISL 514136|B.1.212|Brazil|2020-05-05	0.0004041066	South America
South America|hCoV-19/Brazil/RJ-1921/2020|EPI ISL 456091|B.1.1.33|Brazil|2020-04-09	South America|hCoV-19/Brazil/RO-06/2020|EPI ISL 514136|B.1.212|Brazil|2020-05-05	0.0003704324	South America
South America|hCoV-19/Colombia/MET-INS-95637/2020|EPI ISL 498164|B.1.1|Colombia|2020-04-09	South America|hCoV-19/Brazil/RO-06/2020|EPI ISL 514136|B.1.212|Brazil|2020-05-05	0.0002356361	South America
South America|hCoV-19/Colombia/RIS-INS-95663/2020|EPI ISL 498165|B.1.5|Colombia|2020-04-09	South America|hCoV-19/Brazil/RO-06/2020|EPI ISL 514136|B.1.212|Brazil|2020-05-05	0.0002019547	South America
South America|hCoV-19/Brazil/PE-IAM138/2020|EPI ISL 500463|B|Brazil|2020-04-09	South America|hCoV-19/Brazil/RO-06/2020|EPI ISL 514136|B.1.212|Brazil|2020-05-05	0.0003031971	South America
South America|hCoV-19/Colombia/COR-GVI-97527/2020|EPI ISL 447817|B.1.255|Colombia|2020-04-09	South America|hCoV-19/Brazil/RO-06/2020|EPI ISL 514136|B.1.212|Brazil|2020-05-05	0.0002356905	South America
South America|hCoV-19/Brazil/PE-IAM103/2020|EPI ISL 500462|B.1.1|Brazil|2020-04-09	South America|hCoV-19/Brazil/RO-06/2020|EPI ISL 514136|B.1.212|Brazil|2020-05-05	0.0002704857	South America
South America|hCoV-19/Brazil/RJ-0262/2020|EPI ISL 470629|B.1.1.33|Brazil|2020-04-09	South America|hCoV-19/Brazil/RO-06/2020|EPI ISL 514136|B.1.212|Brazil|2020-05-05	0.0003057422	South America
South America|hCoV-19/Brazil/PE-IAM238/2020|EPI ISL 500475|B.1.1|Brazil|2020-04-09	South America|hCoV-19/Brazil/RO-06/2020|EPI ISL 514136|B.1.212|Brazil|2020-05-05	0.0002719495	South America
South America|hCoV-19/Brazil/PE-IAM212/2020|EPI ISL 500470|B.1.1|Brazil|2020-04-09	South America|hCoV-19/Brazil/RO-06/2020|EPI ISL 514136|B.1.212|Brazil|2020-05-05	0.0003744953	South America
South America|hCoV-19/Brazil/PE-IAM220/2020|EPI ISL 500472|B.1.1|Brazil|2020-04-09	South America|hCoV-19/Brazil/RO-06/2020|EPI ISL 514136|B.1.212|Brazil|2020-05-05	0.0002730797	South America
South America|hCoV-19/Brazil/SP-L1-CAMPI19/2020|EPI ISL 476160|B.1.1.33|Brazil|2020-04-09	South America|hCoV-19/Brazil/RO-06/2020|EPI ISL 514136|B.1.212|Brazil|2020-05-05	0.0003080335	South America
South America|hCoV-19/Brazil/MG-0288/2020|EPI ISL 470593|B.1|Brazil|2020-04-09	South America|hCoV-19/Brazil/RO-06/2020|EPI ISL 514136|B.1.212|Brazil|2020-05-05	0.0002053829	South America
South America|hCoV-19/Brazil/PE-IAM167/2020|EPI ISL 500466|B.1.1|Brazil|2020-04-09	South America|hCoV-19/Brazil/RO-06/2020|EPI ISL 514136|B.1.212|Brazil|2020-05-05	0.0003090887	South America
South America|hCoV-19/Brazil/PE-IAM209/2020|EPI ISL 500468|B.1.1|Brazil|2020-04-09	South America|hCoV-19/Brazil/RO-06/2020|EPI ISL 514136|B.1.212|Brazil|2020-05-05	0.0002760971	South America
South America|hCoV-19/Brazil/PE-IAM230/2020|EPI ISL 500869|B.1.1|Brazil|2020-04-09	South America|hCoV-19/Brazil/RO-06/2020|EPI ISL 514136|B.1.212|Brazil|2020-05-05	0.0003110349	South America
South America|hCoV-19/Brazil/PE-IAM235/2020|EPI ISL 500870|B.1.1|Brazil|2020-04-09	South America|hCoV-19/Brazil/RO-06/2020|EPI ISL 514136|B.1.212|Brazil|2020-05-05	0.0002768556	South America
South America|hCoV-19/Brazil/PE-IAM171/2020|EPI ISL 500867|B.1.1|Brazil|2020-04-09	South America|hCoV-19/Brazil/RO-06/2020|EPI ISL 514136|B.1.212|Brazil|2020-05-05	0.0004510244	South America
South America|hCoV-19/Brazil/PE-IAM158/2020|EPI ISL 500465|B.1.1|Brazil|2020-04-09	South America|hCoV-19/Brazil/RO-06/2020|EPI ISL 514136|B.1.212|Brazil|2020-05-05	0.0003825476	South America
South America|hCoV-19/Brazil/PE-IAM211/2020|EPI ISL 500469|B.1.1|Brazil|2020-04-09	South America|hCoV-19/Brazil/RO-06/2020|EPI ISL 514136|B.1.212|Brazil|2020-05-05	0.0003132925	South America
South America|hCoV-19/Brazil/PE-IAM139/2020|EPI ISL 500464|B.1.1|Brazil|2020-04-09	South America|hCoV-19/Brazil/RO-06/2020|EPI ISL 514136|B.1.212|Brazil|2020-05-05	0.0002796520	South America
South America|hCoV-19/Brazil/PE-IAM248/2020|EPI ISL 500871|B.1.1|Brazil|2020-04-09	South America|hCoV-19/Brazil/RO-06/2020|EPI ISL 514136|B.1.212|Brazil|2020-05-05	0.0002829010	South America
South America|hCoV-19/Brazil/SP-181/2020|EPI ISL 523976|B.1.1.33|Brazil|2020-04-10	South America|hCoV-19/Brazil/RO-06/2020|EPI ISL 514136|B.1.212|Brazil|2020-05-05	0.0004039376	South America
South America|hCoV-19/Brazil/RJ-1923/2020|EPI ISL 456092|B.1.1.33|Brazil|2020-04-10	South America|hCoV-19/Brazil/RO-06/2020|EPI ISL 514136|B.1.212|Brazil|2020-05-05	0.0003367406	South America
South America|hCoV-19/Peru/ANC-INS-049/2020|EPI ISL 516653|C.14|Peru|2020-04-10	South America|hCoV-19/Brazil/RO-06/2020|EPI ISL 514136|B.1.212|Brazil|2020-05-05	0.0004745392	South America
South America|hCoV-19/Brazil/SP-545/2020|EPI ISL 471551|B.1.1.33|Brazil|2020-04-10	South America|hCoV-19/Brazil/RO-06/2020|EPI ISL 514136|B.1.212|Brazil|2020-05-05	0.0003366386	South America
South America|hCoV-19/Brazil/SP-176/2020|EPI ISL 523972|B.1|Brazil|2020-04-11	South America|hCoV-19/Brazil/RO-06/2020|EPI ISL 514136|B.1.212|Brazil|2020-05-05	0.0001682727	South America
South America|hCoV-19/Argentina/PAIS-A0020/2020|EPI ISL 430811|B.1.1.1|Argentina|2020-04-11	South America|hCoV-19/Brazil/RO-06/2020|EPI ISL 514136|B.1.212|Brazil|2020-05-05	0.0004039675	South America
South America|hCoV-19/Peru/ANC-INS-050/2020|EPI ISL 516654|B.1.255|Peru|2020-04-11	South America|hCoV-19/Brazil/RO-06/2020|EPI ISL 514136|B.1.212|Brazil|2020-05-05	0.0002371162	South America
South America|hCoV-19/Peru/ANC-INS-045/2020|EPI ISL 516628|B.1.255|Peru|2020-04-11	South America|hCoV-19/Brazil/RO-06/2020|EPI ISL 514136|B.1.212|Brazil|2020-05-05	0.0002371804	South America
South America|hCoV-19/Peru/LIM-INS-041/2020|EPI ISL 514226|B.1.1|Peru|2020-04-11	South America|hCoV-19/Brazil/RO-06/2020|EPI ISL 514136|B.1.212|Brazil|2020-05-05	0.0002371928	South America
South America|hCoV-19/Peru/ANC-INS-052/2020|EPI ISL 516686|B.1.1.1|Peru|2020-04-11	South America|hCoV-19/Brazil/RO-06/2020|EPI ISL 514136|B.1.212|Brazil|2020-05-05	0.0004406037	South America
South America|hCoV-19/Peru/LIM-INS-053/2020|EPI ISL 516721|B.1.1.1|Peru|2020-04-11	South America|hCoV-19/Brazil/RO-06/2020|EPI ISL 514136|B.1.212|Brazil|2020-05-05	0.0004406037	South America
South America|hCoV-19/Argentina/PAIS-A0021/2020|EPI ISL 430812|B.1.1.1|Argentina|2020-04-11	South America|hCoV-19/Brazil/RO-06/2020|EPI ISL 514136|B.1.212|Brazil|2020-05-05	0.0004714176	South America
South America|hCoV-19/Argentina/PAIS-A0022/2020|EPI ISL 430813|B.1.1.1|Argentina|2020-04-11	South America|hCoV-19/Brazil/RO-06/2020|EPI ISL 514136|B.1.212|Brazil|2020-05-05	0.0003729895	South America
South America|hCoV-19/Brazil/RJ-1927/2020|EPI ISL 456093|B.1.1.33|Brazil|2020-04-12	South America|hCoV-19/Brazil/RO-06/2020|EPI ISL 514136|B.1.212|Brazil|2020-05-05	0.0003704228	South America
South America|hCoV-19/Peru/ANC-INS-051/2020|EPI ISL 516685|B.1.1.1|Peru|2020-04-12	South America|hCoV-19/Brazil/RO-06/2020|EPI ISL 514136|B.1.212|Brazil|2020-05-05	0.0004406037	South America
South America|hCoV-19/Peru/LAL-INS-056/2020|EPI ISL 517686|C.14|Peru|2020-04-12	South America|hCoV-19/Brazil/RO-06/2020|EPI ISL 514136|B.1.212|Brazil|2020-05-05	0.0004745168	South America
South America|hCoV-19/Peru/LIM-INS-042/2020|EPI ISL 514227|B.1|Peru|2020-04-12	South America|hCoV-19/Brazil/RO-06/2020|EPI ISL 514136|B.1.212|Brazil|2020-05-05	0.0002032887	South America
South America|hCoV-19/Colombia/I30/2020|EPI ISL 526959|B.1|Colombia|2020-04-12	South America|hCoV-19/Brazil/RO-06/2020|EPI ISL 514136|B.1.212|Brazil|2020-05-05	0.0003392604	South America
South America|hCoV-19/Brazil/RJ-1953/2020|EPI ISL 541352|B.1.1.33|Brazil|2020-04-13	South America|hCoV-19/Brazil/RO-06/2020|EPI ISL 514136|B.1.212|Brazil|2020-05-05	0.0003029334	South America
South America|hCoV-19/Brazil/RJ-1948/2020|EPI ISL 456095|B.1.1.33|Brazil|2020-04-13	South America|hCoV-19/Brazil/RO-06/2020|EPI ISL 514136|B.1.212|Brazil|2020-05-05	0.0003030456	South America
South America|hCoV-19/Brazil/RJ-1952/2020|EPI ISL 456096|B.1.1.33|Brazil|2020-04-13	South America|hCoV-19/Brazil/RO-06/2020|EPI ISL 514136|B.1.212|Brazil|2020-05-05	0.0003367335	South America
South America|hCoV-19/Brazil/RJ-1943/2020|EPI ISL 456094|B.1.1.33|Brazil|2020-04-13	South America|hCoV-19/Brazil/RO-06/2020|EPI ISL 514136|B.1.212|Brazil|2020-05-05	0.0003367248	South America
South America|hCoV-19/Brazil/RJ-2000/2020|EPI ISL 456098|B.1.1.33|Brazil|2020-04-13	South America|hCoV-19/Brazil/RO-06/2020|EPI ISL 514136|B.1.212|Brazil|2020-05-05	0.0004041171	South America
South America|hCoV-19/Ecuador/USFQ-131/2020|EPI ISL 491935|B.1.1.1|Ecuador|2020-04-13	South America|hCoV-19/Brazil/RO-06/2020|EPI ISL 514136|B.1.212|Brazil|2020-05-05	0.0003706523	South America
South America|hCoV-19/Peru/ARE-INS-076/2020|EPI ISL 527789|B.1.1|Peru|2020-04-13	South America|hCoV-19/Brazil/RO-06/2020|EPI ISL 514136|B.1.212|Brazil|2020-05-05	0.0002710907	South America
South America|hCoV-19/Peru/LIM-INS-033/2020|EPI ISL 491458|B.1.1.1|Peru|2020-04-13	South America|hCoV-19/Brazil/RO-06/2020|EPI ISL 514136|B.1.212|Brazil|2020-05-05	0.0004066723	South America
South America|hCoV-19/Brazil/RJ-1966/2020|EPI ISL 456097|B.1.1.33|Brazil|2020-04-13	South America|hCoV-19/Brazil/RO-06/2020|EPI ISL 514136|B.1.212|Brazil|2020-05-05	0.0003367362	South America
South America|hCoV-19/Brazil/PE-IAM311/2020|EPI ISL 500480|B.1.1|Brazil|2020-04-13	South America|hCoV-19/Brazil/RO-06/2020|EPI ISL 514136|B.1.212|Brazil|2020-05-05	0.0003052756	South America
South America|hCoV-19/Brazil/PE-IAM355/2020|EPI ISL 500874|B.1.1|Brazil|2020-04-13	South America|hCoV-19/Brazil/RO-06/2020|EPI ISL 514136|B.1.212|Brazil|2020-05-05	0.0002382500	South America
South America|hCoV-19/Brazil/RJ-0263/2020|EPI ISL 470630|B.1.1.33|Brazil|2020-04-13	South America|hCoV-19/Brazil/RO-06/2020|EPI ISL 514136|B.1.212|Brazil|2020-05-05	0.0003765559	South America
South America|hCoV-19/Brazil/PE-IAM305/2020|EPI ISL 500478|B.1.1|Brazil|2020-04-13	South America|hCoV-19/Brazil/RO-06/2020|EPI ISL 514136|B.1.212|Brazil|2020-05-05	0.0003456260	South America
South America|hCoV-19/Brazil/MG-0258/2020|EPI ISL 470589|B.1.1.33|Brazil|2020-04-13	South America|hCoV-19/Brazil/RO-06/2020|EPI ISL 514136|B.1.212|Brazil|2020-05-05	0.0003457450	South America
South America|hCoV-19/Brazil/RJ-INCA-C15/2020|EPI ISL 513518|B.1.1.33|Brazil|2020-04-14	South America|hCoV-19/Brazil/RO-06/2020|EPI ISL 514136|B.1.212|Brazil|2020-05-05	0.0003703030	South America
South America|hCoV-19/Brazil/RJ-INCA-C13/2020|EPI ISL 513516|B.1.1.33|Brazil|2020-04-14	South America|hCoV-19/Brazil/RO-06/2020|EPI ISL 514136|B.1.212|Brazil|2020-05-05	0.0003704353	South America
South America|hCoV-19/Brazil/RJ-INCA-C12/2020|EPI ISL 513515|B.1.1.33|Brazil|2020-04-14	South America|hCoV-19/Brazil/RO-06/2020|EPI ISL 514136|B.1.212|Brazil|2020-05-05	0.0004039570	South America
South America|hCoV-19/Colombia/TOL-INS-0341-T15/2020|EPI ISL 526964|B.1|Colombia|2020-04-14	South America|hCoV-19/Brazil/RO-06/2020|EPI ISL 514136|B.1.212|Brazil|2020-05-05	0.0003033913	South America
South America|hCoV-19/Colombia/TOL-INS-0345-T20/2020|EPI ISL 526963|B.1|Colombia|2020-04-14	South America|hCoV-19/Brazil/RO-06/2020|EPI ISL 514136|B.1.212|Brazil|2020-05-05	0.0003033992	South America
South America|hCoV-19/Colombia/TOL-INS-0330-T5/2020|EPI ISL 526965|B.1|Colombia|2020-04-14	South America|hCoV-19/Brazil/RO-06/2020|EPI ISL 514136|B.1.212|Brazil|2020-05-05	0.0002362711	South America
South America|hCoV-19/Brazil/RJ-0266/2020|EPI ISL 470632|B.1.1.33|Brazil|2020-04-14	South America|hCoV-19/Brazil/RO-06/2020|EPI ISL 514136|B.1.212|Brazil|2020-05-05	0.0003397215	South America
South America|hCoV-19/Brazil/RJ-0265/2020|EPI ISL 470631|B.1.1.33|Brazil|2020-04-14	South America|hCoV-19/Brazil/RO-06/2020|EPI ISL 514136|B.1.212|Brazil|2020-05-05	0.0003737371	South America
South America|hCoV-19/Uruguay/UY-NYUMC873/2020|EPI ISL 457969|B.1.1|Uruguay|2020-04-14	South America|hCoV-19/Brazil/RO-06/2020|EPI ISL 514136|B.1.212|Brazil|2020-05-05	0.0002737546	South America
South America|hCoV-19/Brazil/RJ-INCA-C14/2020|EPI ISL 513517|B.1.1.33|Brazil|2020-04-14	South America|hCoV-19/Brazil/RO-06/2020|EPI ISL 514136|B.1.212|Brazil|2020-05-05	0.0003826194	South America
South America|hCoV-19/Brazil/RJ-UFRJ-1019/2020|EPI ISL 492032|B.1.1.33|Brazil|2020-04-15	South America|hCoV-19/Brazil/RO-06/2020|EPI ISL 514136|B.1.212|Brazil|2020-05-05	0.0003702683	South America
South America|hCoV-19/Brazil/AP-IEC-164082/2020|EPI ISL 458143|B.1.1.33|Brazil|2020-04-15	South America|hCoV-19/Brazil/RO-06/2020|EPI ISL 514136|B.1.212|Brazil|2020-05-05	0.0003029334	South America
South America|hCoV-19/Argentina/PAIS-G0001/2020|EPI ISL 499083|B.1.5|Argentina|2020-04-15	South America|hCoV-19/Brazil/RO-06/2020|EPI ISL 514136|B.1.212|Brazil|2020-05-05	0.0004376502	South America
South America|hCoV-19/Brazil/RJ-2044/2020|EPI ISL 456101|B.1.1.33|Brazil|2020-04-15	South America|hCoV-19/Brazil/RO-06/2020|EPI ISL 514136|B.1.212|Brazil|2020-05-05	0.0003367248	South America
South America|hCoV-19/Brazil/RJ-2033/2020|EPI ISL 456100|B.1.1.33|Brazil|2020-04-15	South America|hCoV-19/Brazil/RO-06/2020|EPI ISL 514136|B.1.212|Brazil|2020-05-05	0.0003030558	South America
South America|hCoV-19/Brazil/RJ-0267/2020|EPI ISL 470633|B.1.1.33|Brazil|2020-04-15	South America|hCoV-19/Brazil/RO-06/2020|EPI ISL 514136|B.1.212|Brazil|2020-05-05	0.0003397374	South America
South America|hCoV-19/Brazil/RJ-0268/2020|EPI ISL 470634|B.1.1.33|Brazil|2020-04-15	South America|hCoV-19/Brazil/RO-06/2020|EPI ISL 514136|B.1.212|Brazil|2020-05-05	0.0003057839	South America
South America|hCoV-19/Brazil/RJ-INCA-C34/2020|EPI ISL 513542|B.1.1.33|Brazil|2020-04-16	South America|hCoV-19/Brazil/RO-06/2020|EPI ISL 514136|B.1.212|Brazil|2020-05-05	0.0003366002	South America
South America|hCoV-19/Brazil/RJ-INCA-C28/2020|EPI ISL 513536|B.1.1.33|Brazil|2020-04-16	South America|hCoV-19/Brazil/RO-06/2020|EPI ISL 514136|B.1.212|Brazil|2020-05-05	0.0003702780	South America
South America|hCoV-19/Brazil/RJ-INCA-C23/2020|EPI ISL 513531|B.1.1.33|Brazil|2020-04-16	South America|hCoV-19/Brazil/RO-06/2020|EPI ISL 514136|B.1.212|Brazil|2020-05-05	0.0003366159	South America
South America|hCoV-19/Brazil/RJ-INCA-C26/2020|EPI ISL 513534|B.1.1.33|Brazil|2020-04-16	South America|hCoV-19/Brazil/RO-06/2020|EPI ISL 514136|B.1.212|Brazil|2020-05-05	0.0004039570	South America
South America|hCoV-19/Brazil/RJ-INCA-C25/2020|EPI ISL 513533|B.1.1.33|Brazil|2020-04-16	South America|hCoV-19/Brazil/RO-06/2020|EPI ISL 514136|B.1.212|Brazil|2020-05-05	0.0003366002	South America
South America|hCoV-19/Brazil/RJ-INCA-C22/2020|EPI ISL 513530|B.1.1.33|Brazil|2020-04-16	South America|hCoV-19/Brazil/RO-06/2020|EPI ISL 514136|B.1.212|Brazil|2020-05-05	0.0003029334	South America
South America|hCoV-19/Brazil/RJ-INCA-C32/2020|EPI ISL 513540|B.1.1.33|Brazil|2020-04-16	South America|hCoV-19/Brazil/RO-06/2020|EPI ISL 514136|B.1.212|Brazil|2020-05-05	0.0003702684	South America
South America|hCoV-19/Brazil/RJ-INCA-C35/2020|EPI ISL 513543|B.1.1.33|Brazil|2020-04-16	South America|hCoV-19/Brazil/RO-06/2020|EPI ISL 514136|B.1.212|Brazil|2020-05-05	0.0003366159	South America
South America|hCoV-19/Brazil/RJ-2091/2020|EPI ISL 467347|B.1.1.33|Brazil|2020-04-16	South America|hCoV-19/Brazil/RO-06/2020|EPI ISL 514136|B.1.212|Brazil|2020-05-05	0.0004039675	South America
South America|hCoV-19/Brazil/RJ-2100/2020|EPI ISL 541353|B.1.1.33|Brazil|2020-04-16	South America|hCoV-19/Brazil/RO-06/2020|EPI ISL 514136|B.1.212|Brazil|2020-05-05	0.0003366202	South America
South America|hCoV-19/Brazil/RJ-2078/2020|EPI ISL 456106|B.1.1.33|Brazil|2020-04-16	South America|hCoV-19/Brazil/RO-06/2020|EPI ISL 514136|B.1.212|Brazil|2020-05-05	0.0003367406	South America
South America|hCoV-19/Brazil/RJ-2057/2020|EPI ISL 456102|B.1.1.33|Brazil|2020-04-16	South America|hCoV-19/Brazil/RO-06/2020|EPI ISL 514136|B.1.212|Brazil|2020-05-05	0.0003367335	South America
South America|hCoV-19/Brazil/RJ-2062/2020|EPI ISL 456103|B.1.1.33|Brazil|2020-04-16	South America|hCoV-19/Brazil/RO-06/2020|EPI ISL 514136|B.1.212|Brazil|2020-05-05	0.0004041066	South America
South America|hCoV-19/Brazil/RJ-2072/2020|EPI ISL 456104|B.1.1.33|Brazil|2020-04-16	South America|hCoV-19/Brazil/RO-06/2020|EPI ISL 514136|B.1.212|Brazil|2020-05-05	0.0003030456	South America
South America|hCoV-19/Brazil/RJ-2077/2020|EPI ISL 456105|B.1.1.33|Brazil|2020-04-16	South America|hCoV-19/Brazil/RO-06/2020|EPI ISL 514136|B.1.212|Brazil|2020-05-05	0.0003704402	South America
South America|hCoV-19/Peru/ARE-INS-075/2020|EPI ISL 527787|B.1.1|Peru|2020-04-16	South America|hCoV-19/Brazil/RO-06/2020|EPI ISL 514136|B.1.212|Brazil|2020-05-05	0.0003049759	South America
South America|hCoV-19/Brazil/RJ-INCA-C30/2020|EPI ISL 513538|B.1.1.33|Brazil|2020-04-16	South America|hCoV-19/Brazil/RO-06/2020|EPI ISL 514136|B.1.212|Brazil|2020-05-05	0.0003366272	South America
South America|hCoV-19/Brazil/RJ-0269/2020|EPI ISL 470635|B.1.1.33|Brazil|2020-04-16	South America|hCoV-19/Brazil/RO-06/2020|EPI ISL 514136|B.1.212|Brazil|2020-05-05	0.0003396983	South America
South America|hCoV-19/Brazil/RJ-0270/2020|EPI ISL 470636|B.1.1.33|Brazil|2020-04-16	South America|hCoV-19/Brazil/RO-06/2020|EPI ISL 514136|B.1.212|Brazil|2020-05-05	0.0003422791	South America
South America|hCoV-19/Brazil/MG-0291/2020|EPI ISL 470596|B.1.1.33|Brazil|2020-04-16	South America|hCoV-19/Brazil/RO-06/2020|EPI ISL 514136|B.1.212|Brazil|2020-05-05	0.0003457697	South America
South America|hCoV-19/Brazil/RJ-UFRJ-54093/2020|EPI ISL 492042|B.1.1.33|Brazil|2020-04-16	South America|hCoV-19/Brazil/RO-06/2020|EPI ISL 514136|B.1.212|Brazil|2020-05-05	0.0004376501	South America
South America|hCoV-19/Brazil/RJ-UFRJ-2215/2020|EPI ISL 492034|B.1.1.33|Brazil|2020-04-17	South America|hCoV-19/Brazil/RO-06/2020|EPI ISL 514136|B.1.212|Brazil|2020-05-05	0.0003029334	South America
South America|hCoV-19/Brazil/RJ-2231/2020|EPI ISL 541356|B.1.1.33|Brazil|2020-04-17	South America|hCoV-19/Brazil/RO-06/2020|EPI ISL 514136|B.1.212|Brazil|2020-05-05	0.0004039759	South America
South America|hCoV-19/Brazil/RJ-INCA-C39/2020|EPI ISL 513547|B.1.1.33|Brazil|2020-04-17	South America|hCoV-19/Brazil/RO-06/2020|EPI ISL 514136|B.1.212|Brazil|2020-05-05	0.0003366002	South America
South America|hCoV-19/Brazil/RJ-INCA-C40/2020|EPI ISL 513548|B.1.1.33|Brazil|2020-04-17	South America|hCoV-19/Brazil/RO-06/2020|EPI ISL 514136|B.1.212|Brazil|2020-05-05	0.0003366002	South America
South America|hCoV-19/Ecuador/USFQ-065/2020|EPI ISL 481247|B.1.1|Ecuador|2020-04-17	South America|hCoV-19/Brazil/RO-06/2020|EPI ISL 514136|B.1.212|Brazil|2020-05-05	0.0002356044	South America
South America|hCoV-19/Ecuador/USFQ-026/2020|EPI ISL 481244|B.1|Ecuador|2020-04-17	South America|hCoV-19/Brazil/RO-06/2020|EPI ISL 514136|B.1.212|Brazil|2020-05-05	0.0002355873	South America
South America|hCoV-19/Brazil/SP-164/2020|EPI ISL 523961|B.1.1.33|Brazil|2020-04-17	South America|hCoV-19/Brazil/RO-06/2020|EPI ISL 514136|B.1.212|Brazil|2020-05-05	0.0003702780	South America
South America|hCoV-19/Brazil/RJ-2208/2020|EPI ISL 467350|B.1.1.33|Brazil|2020-04-17	South America|hCoV-19/Brazil/RO-06/2020|EPI ISL 514136|B.1.212|Brazil|2020-05-05	0.0003366002	South America
South America|hCoV-19/Brazil/RJ-2197/2020|EPI ISL 467349|B.1.1.33|Brazil|2020-04-17	South America|hCoV-19/Brazil/RO-06/2020|EPI ISL 514136|B.1.212|Brazil|2020-05-05	0.0005386320	South America
South America|hCoV-19/Brazil/RJ-2233/2020|EPI ISL 467351|B.1.1.33|Brazil|2020-04-17	South America|hCoV-19/Brazil/RO-06/2020|EPI ISL 514136|B.1.212|Brazil|2020-05-05	0.0003029334	South America
South America|hCoV-19/Brazil/RJ-2195/2020|EPI ISL 467348|B.1.1.33|Brazil|2020-04-17	South America|hCoV-19/Brazil/RO-06/2020|EPI ISL 514136|B.1.212|Brazil|2020-05-05	0.0003029436	South America
South America|hCoV-19/Brazil/RJ-INCA-C41/2020|EPI ISL 513549|B.1.1.33|Brazil|2020-04-17	South America|hCoV-19/Brazil/RO-06/2020|EPI ISL 514136|B.1.212|Brazil|2020-05-05	0.0003029436	South America
South America|hCoV-19/Ecuador/USFQ-054/2020|EPI ISL 481246|B.1.1|Ecuador|2020-04-17	South America|hCoV-19/Brazil/RO-06/2020|EPI ISL 514136|B.1.212|Brazil|2020-05-05	0.0003029515	South America
South America|hCoV-19/Brazil/RJ-INCA-C42/2020|EPI ISL 513550|B.1.1.33|Brazil|2020-04-17	South America|hCoV-19/Brazil/RO-06/2020|EPI ISL 514136|B.1.212|Brazil|2020-05-05	0.0003702809	South America
South America|hCoV-19/Ecuador/USFQ-045/2020|EPI ISL 471268|B.1.1|Ecuador|2020-04-17	South America|hCoV-19/Brazil/RO-06/2020|EPI ISL 514136|B.1.212|Brazil|2020-05-05	0.0003367039	South America
South America|hCoV-19/Brazil/RJ-INCA-C44/2020|EPI ISL 513551|B.1.1.33|Brazil|2020-04-17	South America|hCoV-19/Brazil/RO-06/2020|EPI ISL 514136|B.1.212|Brazil|2020-05-05	0.0003379537	South America
South America|hCoV-19/Brazil/MG-0286/2020|EPI ISL 470591|B.1.1.33|Brazil|2020-04-17	South America|hCoV-19/Brazil/RO-06/2020|EPI ISL 514136|B.1.212|Brazil|2020-05-05	0.0004107956	South America
South America|hCoV-19/Brazil/RJ-0271/2020|EPI ISL 470637|B.1.1.33|Brazil|2020-04-17	South America|hCoV-19/Brazil/RO-06/2020|EPI ISL 514136|B.1.212|Brazil|2020-05-05	0.0003422791	South America
South America|hCoV-19/Brazil/SP-512/2020|EPI ISL 471556|B.1.1|Brazil|2020-04-18	South America|hCoV-19/Brazil/RO-06/2020|EPI ISL 514136|B.1.212|Brazil|2020-05-05	0.0003703203	South America
South America|hCoV-19/Argentina/PAIS-A0025/2020|EPI ISL 430816|B.1.1|Argentina|2020-04-18	South America|hCoV-19/Brazil/RO-06/2020|EPI ISL 514136|B.1.212|Brazil|2020-05-05	0.0004411626	South America
South America|hCoV-19/Argentina/PAIS-A0027/2020|EPI ISL 430818|B.1.1|Argentina|2020-04-19	South America|hCoV-19/Brazil/RO-06/2020|EPI ISL 514136|B.1.212|Brazil|2020-05-05	0.0004411477	South America
South America|hCoV-19/Brazil/RJ-INCA-C47/2020|EPI ISL 513553|B.1.1.33|Brazil|2020-04-20	South America|hCoV-19/Brazil/RO-06/2020|EPI ISL 514136|B.1.212|Brazil|2020-05-05	0.0003366159	South America
South America|hCoV-19/Brazil/AP-IEC-164346/2020|EPI ISL 458145|B.1.1.33|Brazil|2020-04-20	South America|hCoV-19/Brazil/RO-06/2020|EPI ISL 514136|B.1.212|Brazil|2020-05-05	0.0003702857	South America
South America|hCoV-19/Brazil/RJ-2376/2020|EPI ISL 541360|B.1.1.33|Brazil|2020-04-20	South America|hCoV-19/Brazil/RO-06/2020|EPI ISL 514136|B.1.212|Brazil|2020-05-05	0.0003366089	South America
South America|hCoV-19/Brazil/RJ-2377/2020|EPI ISL 541361|B.1.1.33|Brazil|2020-04-20	South America|hCoV-19/Brazil/RO-06/2020|EPI ISL 514136|B.1.212|Brazil|2020-05-05	0.0004039570	South America
South America|hCoV-19/Brazil/SE-6579/2020|EPI ISL 541388|B.1.1.33|Brazil|2020-04-20	South America|hCoV-19/Brazil/RO-06/2020|EPI ISL 514136|B.1.212|Brazil|2020-05-05	0.0004376354	South America
South America|hCoV-19/Brazil/SE-6583/2020|EPI ISL 541389|B.1|Brazil|2020-04-20	South America|hCoV-19/Brazil/RO-06/2020|EPI ISL 514136|B.1.212|Brazil|2020-05-05	0.0002692633	South America
South America|hCoV-19/Brazil/RJ-2422/2020|EPI ISL 467352|B.1.1.33|Brazil|2020-04-20	South America|hCoV-19/Brazil/RO-06/2020|EPI ISL 514136|B.1.212|Brazil|2020-05-05	0.0003366115	South America
South America|hCoV-19/Brazil/RJ-2343/2020|EPI ISL 541358|B.1.1.33|Brazil|2020-04-20	South America|hCoV-19/Brazil/RO-06/2020|EPI ISL 514136|B.1.212|Brazil|2020-05-05	0.0003029436	South America
South America|hCoV-19/Brazil/SE-6607/2020|EPI ISL 541395|B.1.5|Brazil|2020-04-20	South America|hCoV-19/Brazil/RO-06/2020|EPI ISL 514136|B.1.212|Brazil|2020-05-05	0.0001009748	South America
South America|hCoV-19/Brazil/SE-6608/2020|EPI ISL 541396|B.1.5|Brazil|2020-04-20	South America|hCoV-19/Brazil/RO-06/2020|EPI ISL 514136|B.1.212|Brazil|2020-05-05	0.0001010156	South America
South America|hCoV-19/Brazil/RJ-INCA-C48/2020|EPI ISL 513554|B.1.1.33|Brazil|2020-04-20	South America|hCoV-19/Brazil/RO-06/2020|EPI ISL 514136|B.1.212|Brazil|2020-05-05	0.0003071192	South America
South America|hCoV-19/Brazil/RJ-INCA-C49/2020|EPI ISL 513555|B.1.1.33|Brazil|2020-04-20	South America|hCoV-19/Brazil/RO-06/2020|EPI ISL 514136|B.1.212|Brazil|2020-05-05	0.0003754460	South America
South America|hCoV-19/Brazil/RJ-INCA-C46/2020|EPI ISL 513552|B.1.1.33|Brazil|2020-04-20	South America|hCoV-19/Brazil/RO-06/2020|EPI ISL 514136|B.1.212|Brazil|2020-05-05	0.0003754283	South America
South America|hCoV-19/Brazil/RJ-2342/2020|EPI ISL 541357|B.1.1.33|Brazil|2020-04-20	South America|hCoV-19/Brazil/RO-06/2020|EPI ISL 514136|B.1.212|Brazil|2020-05-05	0.0004713600	South America
South America|hCoV-19/Brazil/SE-6606/2020|EPI ISL 541394|B.1.212|Brazil|2020-04-20	South America|hCoV-19/Brazil/RO-06/2020|EPI ISL 514136|B.1.212|Brazil|2020-05-05	0.0001349421	South America
South America|hCoV-19/Brazil/RJ-0273/2020|EPI ISL 470639|B.1.1.33|Brazil|2020-04-20	South America|hCoV-19/Brazil/RO-06/2020|EPI ISL 514136|B.1.212|Brazil|2020-05-05	0.0004417092	South America
South America|hCoV-19/Brazil/RJ-0275/2020|EPI ISL 470641|B.1.1.33|Brazil|2020-04-20	South America|hCoV-19/Brazil/RO-06/2020|EPI ISL 514136|B.1.212|Brazil|2020-05-05	0.0003057632	South America
South America|hCoV-19/Brazil/SE-6601/2020|EPI ISL 541392|B.1.1.33|Brazil|2020-04-20	South America|hCoV-19/Brazil/RO-06/2020|EPI ISL 514136|B.1.212|Brazil|2020-05-05	0.0003743121	South America
South America|hCoV-19/Brazil/RJ-0274/2020|EPI ISL 470640|B.1.1.33|Brazil|2020-04-20	South America|hCoV-19/Brazil/RO-06/2020|EPI ISL 514136|B.1.212|Brazil|2020-05-05	0.0003423070	South America
South America|hCoV-19/Brazil/SE-6603/2020|EPI ISL 541393|B.1.1|Brazil|2020-04-21	South America|hCoV-19/Brazil/RO-06/2020|EPI ISL 514136|B.1.212|Brazil|2020-05-05	0.0003029436	South America
South America|hCoV-19/Colombia/MAG-INS-101935/2020|EPI ISL 456153|B.1.255|Colombia|2020-04-22	South America|hCoV-19/Brazil/RO-06/2020|EPI ISL 514136|B.1.212|Brazil|2020-05-05	0.0002356032	South America
South America|hCoV-19/Brazil/RJ-INCA-C67/2020|EPI ISL 513559|B.1.1.33|Brazil|2020-04-22	South America|hCoV-19/Brazil/RO-06/2020|EPI ISL 514136|B.1.212|Brazil|2020-05-05	0.0004039486	South America
South America|hCoV-19/Brazil/RJ-INCA-C63/2020|EPI ISL 513556|B.1.1.33|Brazil|2020-04-22	South America|hCoV-19/Brazil/RO-06/2020|EPI ISL 514136|B.1.212|Brazil|2020-05-05	0.0003029334	South America
South America|hCoV-19/Brazil/SP-211/2020|EPI ISL 523991|B.1.1.33|Brazil|2020-04-22	South America|hCoV-19/Brazil/RO-06/2020|EPI ISL 514136|B.1.212|Brazil|2020-05-05	0.0003702857	South America
South America|hCoV-19/Brazil/RJ-INCA-C65/2020|EPI ISL 513558|B.1.1.33|Brazil|2020-04-22	South America|hCoV-19/Brazil/RO-06/2020|EPI ISL 514136|B.1.212|Brazil|2020-05-05	0.0003366159	South America
South America|hCoV-19/Peru/LOR-INS-082/2020|EPI ISL 514342|B.1.1|Peru|2020-04-22	South America|hCoV-19/Brazil/RO-06/2020|EPI ISL 514136|B.1.212|Brazil|2020-05-05	0.0004402068	South America
South America|hCoV-19/Peru/LOR-INS-080/2020|EPI ISL 514340|B.1.1|Peru|2020-04-22	South America|hCoV-19/Brazil/RO-06/2020|EPI ISL 514136|B.1.212|Brazil|2020-05-05	0.0003387337	South America
South America|hCoV-19/Peru/LOR-INS-079/2020|EPI ISL 514339|B.1.1|Peru|2020-04-22	South America|hCoV-19/Brazil/RO-06/2020|EPI ISL 514136|B.1.212|Brazil|2020-05-05	0.0003049982	South America
South America|hCoV-19/Ecuador/23055/2020|EPI ISL 491945|B.1.1|Ecuador|2020-04-22	South America|hCoV-19/Brazil/RO-06/2020|EPI ISL 514136|B.1.212|Brazil|2020-05-05	0.0002381366	South America
South America|hCoV-19/Peru/LOR-INS-081/2020|EPI ISL 514341|B.1.1|Peru|2020-04-22	South America|hCoV-19/Brazil/RO-06/2020|EPI ISL 514136|B.1.212|Brazil|2020-05-05	0.0003727870	South America
South America|hCoV-19/Brazil/SP-263/2020|EPI ISL 524467|B.1.1.33|Brazil|2020-04-22	South America|hCoV-19/Brazil/RO-06/2020|EPI ISL 514136|B.1.212|Brazil|2020-05-05	0.0004377738	South America
South America|hCoV-19/Uruguay/UY-NYUMC877/2020|EPI ISL 457973|B.1.1|Uruguay|2020-04-22	South America|hCoV-19/Brazil/RO-06/2020|EPI ISL 514136|B.1.212|Brazil|2020-05-05	0.0004114510	South America
South America|hCoV-19/Brazil/RJ-0276/2020|EPI ISL 470642|B.1.1.33|Brazil|2020-04-22	South America|hCoV-19/Brazil/RO-06/2020|EPI ISL 514136|B.1.212|Brazil|2020-05-05	0.0003422646	South America
South America|hCoV-19/Brazil/RJ-0277/2020|EPI ISL 470643|B.1.1.33|Brazil|2020-04-22	South America|hCoV-19/Brazil/RO-06/2020|EPI ISL 514136|B.1.212|Brazil|2020-05-05	0.0004107644	South America
South America|hCoV-19/Brazil/RJ-0278/2020|EPI ISL 470644|B.1.1.33|Brazil|2020-04-22	South America|hCoV-19/Brazil/RO-06/2020|EPI ISL 514136|B.1.212|Brazil|2020-05-05	0.0004792568	South America
South America|hCoV-19/Brazil/RJ-0279/2020|EPI ISL 470645|B.1.1.33|Brazil|2020-04-22	South America|hCoV-19/Brazil/RO-06/2020|EPI ISL 514136|B.1.212|Brazil|2020-05-05	0.0003425135	South America
South America|hCoV-19/Brazil/AP-IEC-164920/2020|EPI ISL 524796|B.1.1.33|Brazil|2020-04-23	South America|hCoV-19/Brazil/RO-06/2020|EPI ISL 514136|B.1.212|Brazil|2020-05-05	0.0003029334	South America
South America|hCoV-19/Brazil/SP-213/2020|EPI ISL 523992|B.1.1.33|Brazil|2020-04-23	South America|hCoV-19/Brazil/RO-06/2020|EPI ISL 514136|B.1.212|Brazil|2020-05-05	0.0003702684	South America
South America|hCoV-19/Peru/LIM-INS-029/2020|EPI ISL 491433|C.14|Peru|2020-04-23	South America|hCoV-19/Brazil/RO-06/2020|EPI ISL 514136|B.1.212|Brazil|2020-05-05	0.0004405383	South America
South America|hCoV-19/Peru/LIM-INS-031/2020|EPI ISL 491435|B.1|Peru|2020-04-23	South America|hCoV-19/Brazil/RO-06/2020|EPI ISL 514136|B.1.212|Brazil|2020-05-05	0.0002032543	South America
South America|hCoV-19/Peru/LIM-INS-030/2020|EPI ISL 491434|B.1.255|Peru|2020-04-23	South America|hCoV-19/Brazil/RO-06/2020|EPI ISL 514136|B.1.212|Brazil|2020-05-05	0.0002032930	South America
South America|hCoV-19/Brazil/RJ-0280/2020|EPI ISL 470646|B.1.1.33|Brazil|2020-04-23	South America|hCoV-19/Brazil/RO-06/2020|EPI ISL 514136|B.1.212|Brazil|2020-05-05	0.0003765255	South America
South America|hCoV-19/Brazil/RJ-INCA-C72/2020|EPI ISL 513563|B.1.1.33|Brazil|2020-04-24	South America|hCoV-19/Brazil/RO-06/2020|EPI ISL 514136|B.1.212|Brazil|2020-05-05	0.0003702857	South America
South America|hCoV-19/Brazil/RJ-INCA-C78/2020|EPI ISL 513568|B.1.1.33|Brazil|2020-04-24	South America|hCoV-19/Brazil/RO-06/2020|EPI ISL 514136|B.1.212|Brazil|2020-05-05	0.0004039570	South America
South America|hCoV-19/Brazil/RJ-INCA-C95/2020|EPI ISL 513572|B.1.1.33|Brazil|2020-04-24	South America|hCoV-19/Brazil/RO-06/2020|EPI ISL 514136|B.1.212|Brazil|2020-05-05	0.0003366159	South America
South America|hCoV-19/Brazil/RJ-INCA-C77/2020|EPI ISL 513567|B.1.1.33|Brazil|2020-04-24	South America|hCoV-19/Brazil/RO-06/2020|EPI ISL 514136|B.1.212|Brazil|2020-05-05	0.0003029334	South America
South America|hCoV-19/Brazil/RJ-INCA-C75/2020|EPI ISL 513565|B.1.1.33|Brazil|2020-04-24	South America|hCoV-19/Brazil/RO-06/2020|EPI ISL 514136|B.1.212|Brazil|2020-05-05	0.0003394030	South America
South America|hCoV-19/Brazil/MA-IEC-164827/2020|EPI ISL 524788|B.1.1.33|Brazil|2020-04-24	South America|hCoV-19/Brazil/RO-06/2020|EPI ISL 514136|B.1.212|Brazil|2020-05-05	0.0003703029	South America
South America|hCoV-19/Brazil/RJ-2676/2020|EPI ISL 467354|B.1.5|Brazil|2020-04-24	South America|hCoV-19/Brazil/RO-06/2020|EPI ISL 514136|B.1.212|Brazil|2020-05-05	0.0002692682	South America
South America|hCoV-19/Brazil/RJ-2696/2020|EPI ISL 467358|B.1.1.33|Brazil|2020-04-24	South America|hCoV-19/Brazil/RO-06/2020|EPI ISL 514136|B.1.212|Brazil|2020-05-05	0.0003029334	South America
South America|hCoV-19/Brazil/RJ-2669/2020|EPI ISL 467353|B.1.1.33|Brazil|2020-04-24	South America|hCoV-19/Brazil/RO-06/2020|EPI ISL 514136|B.1.212|Brazil|2020-05-05	0.0003366002	South America
South America|hCoV-19/Brazil/RJ-2683/2020|EPI ISL 467357|B.1.1.33|Brazil|2020-04-24	South America|hCoV-19/Brazil/RO-06/2020|EPI ISL 514136|B.1.212|Brazil|2020-05-05	0.0003702780	South America
South America|hCoV-19/Brazil/SE-6568/2020|EPI ISL 541387|B.1|Brazil|2020-04-24	South America|hCoV-19/Brazil/RO-06/2020|EPI ISL 514136|B.1.212|Brazil|2020-05-05	0.0002692542	South America
South America|hCoV-19/Brazil/RJ-2678/2020|EPI ISL 467355|B.1.1.33|Brazil|2020-04-24	South America|hCoV-19/Brazil/RO-06/2020|EPI ISL 514136|B.1.212|Brazil|2020-05-05	0.0004713542	South America
South America|hCoV-19/Brazil/RJ-INCA-C76/2020|EPI ISL 513566|B.1.1.33|Brazil|2020-04-24	South America|hCoV-19/Brazil/RO-06/2020|EPI ISL 514136|B.1.212|Brazil|2020-05-05	0.0003412835	South America
South America|hCoV-19/Brazil/RJ-INCA-C82/2020|EPI ISL 513570|B.1.1.33|Brazil|2020-04-24	South America|hCoV-19/Brazil/RO-06/2020|EPI ISL 514136|B.1.212|Brazil|2020-05-05	0.0003071611	South America
South America|hCoV-19/Brazil/SP-299/2020|EPI ISL 527864|B.1.1.33|Brazil|2020-04-24	South America|hCoV-19/Brazil/RO-06/2020|EPI ISL 514136|B.1.212|Brazil|2020-05-05	0.0004039704	South America
South America|hCoV-19/Brazil/RJ-INCA-C73/2020|EPI ISL 513564|B.1.1.33|Brazil|2020-04-24	South America|hCoV-19/Brazil/RO-06/2020|EPI ISL 514136|B.1.212|Brazil|2020-05-05	0.0003366272	South America
South America|hCoV-19/Brazil/RJ-INCA-C94/2020|EPI ISL 513571|B.1.1.33|Brazil|2020-04-24	South America|hCoV-19/Brazil/RO-06/2020|EPI ISL 514136|B.1.212|Brazil|2020-05-05	0.0003708444	South America
South America|hCoV-19/Brazil/RJ-INCA-C79/2020|EPI ISL 513569|B.1.1.33|Brazil|2020-04-24	South America|hCoV-19/Brazil/RO-06/2020|EPI ISL 514136|B.1.212|Brazil|2020-05-05	0.0004103235	South America
South America|hCoV-19/Brazil/RJ-0281/2020|EPI ISL 470647|B.1.1.33|Brazil|2020-04-24	South America|hCoV-19/Brazil/RO-06/2020|EPI ISL 514136|B.1.212|Brazil|2020-05-05	0.0004077031	South America
South America|hCoV-19/Brazil/RJ-0283/2020|EPI ISL 470649|B.1.1.33|Brazil|2020-04-24	South America|hCoV-19/Brazil/RO-06/2020|EPI ISL 514136|B.1.212|Brazil|2020-05-05	0.0004107534	South America
South America|hCoV-19/Brazil/RJ-0284/2020|EPI ISL 470650|B.1.1.33|Brazil|2020-04-24	South America|hCoV-19/Brazil/RO-06/2020|EPI ISL 514136|B.1.212|Brazil|2020-05-05	0.0003085299	South America
South America|hCoV-19/Brazil/RJ-0282/2020|EPI ISL 470648|B.1.1.33|Brazil|2020-04-24	South America|hCoV-19/Brazil/RO-06/2020|EPI ISL 514136|B.1.212|Brazil|2020-05-05	0.0003771350	South America
South America|hCoV-19/Brazil/MA-IEC-165425/2020|EPI ISL 524794|B.1.1.33|Brazil|2020-04-25	South America|hCoV-19/Brazil/RO-06/2020|EPI ISL 514136|B.1.212|Brazil|2020-05-05	0.0003366089	South America
South America|hCoV-19/Brazil/RJ-2733/2020|EPI ISL 467360|B.1.1.33|Brazil|2020-04-25	South America|hCoV-19/Brazil/RO-06/2020|EPI ISL 514136|B.1.212|Brazil|2020-05-05	0.0004714335	South America
South America|hCoV-19/Brazil/RJ-2777/2020|EPI ISL 467364|B.1.1.33|Brazil|2020-04-25	South America|hCoV-19/Brazil/RO-06/2020|EPI ISL 514136|B.1.212|Brazil|2020-05-05	0.0003702684	South America
South America|hCoV-19/Ecuador/23890/2020|EPI ISL 491944|B.1.1|Ecuador|2020-04-25	South America|hCoV-19/Brazil/RO-06/2020|EPI ISL 514136|B.1.212|Brazil|2020-05-05	0.0002381366	South America
South America|hCoV-19/Brazil/SP-306/2020|EPI ISL 534325|B.1.1.33|Brazil|2020-04-25	South America|hCoV-19/Brazil/RO-06/2020|EPI ISL 514136|B.1.212|Brazil|2020-05-05	0.0004040436	South America
South America|hCoV-19/Brazil/SP-304/2020|EPI ISL 534323|B.1.1.33|Brazil|2020-04-25	South America|hCoV-19/Brazil/RO-06/2020|EPI ISL 514136|B.1.212|Brazil|2020-05-05	0.0003703777	South America
South America|hCoV-19/Brazil/SP-L5-CAMPI95/2020|EPI ISL 476422|B.1.1.33|Brazil|2020-04-25	South America|hCoV-19/Brazil/RO-06/2020|EPI ISL 514136|B.1.212|Brazil|2020-05-05	0.0003484803	South America
South America|hCoV-19/Colombia/NAR-INS-103303/2020|EPI ISL 456154|B.1.1|Colombia|2020-04-26	South America|hCoV-19/Brazil/RO-06/2020|EPI ISL 514136|B.1.212|Brazil|2020-05-05	0.0003366158	South America
South America|hCoV-19/Brazil/SE-6544/2020|EPI ISL 541378|B.1.1|Brazil|2020-04-26	South America|hCoV-19/Brazil/RO-06/2020|EPI ISL 514136|B.1.212|Brazil|2020-05-05	0.0003029554	South America
South America|hCoV-19/Brazil/SE-6563/2020|EPI ISL 541385|B.1.1.33|Brazil|2020-04-26	South America|hCoV-19/Brazil/RO-06/2020|EPI ISL 514136|B.1.212|Brazil|2020-05-05	0.0004039381	South America
South America|hCoV-19/Brazil/SE-6549/2020|EPI ISL 541379|B.1|Brazil|2020-04-26	South America|hCoV-19/Brazil/RO-06/2020|EPI ISL 514136|B.1.212|Brazil|2020-05-05	0.0001682692	South America
South America|hCoV-19/Brazil/SE-6539/2020|EPI ISL 541377|B.1.5|Brazil|2020-04-26	South America|hCoV-19/Brazil/RO-06/2020|EPI ISL 514136|B.1.212|Brazil|2020-05-05	0.0001346124	South America
South America|hCoV-19/Brazil/PA-IEC-164684/2020|EPI ISL 458148|B.1.1.33|Brazil|2020-04-27	South America|hCoV-19/Brazil/RO-06/2020|EPI ISL 514136|B.1.212|Brazil|2020-05-05	0.0004376298	South America
South America|hCoV-19/Brazil/SE-6557/2020|EPI ISL 541383|B.1|Brazil|2020-04-27	South America|hCoV-19/Brazil/RO-06/2020|EPI ISL 514136|B.1.212|Brazil|2020-05-05	0.0001682692	South America
South America|hCoV-19/Brazil/SE-6550/2020|EPI ISL 541380|B.1.5|Brazil|2020-04-27	South America|hCoV-19/Brazil/RO-06/2020|EPI ISL 514136|B.1.212|Brazil|2020-05-05	0.0001346124	South America
South America|hCoV-19/Brazil/SE-6561/2020|EPI ISL 541384|B.1.1|Brazil|2020-04-27	South America|hCoV-19/Brazil/RO-06/2020|EPI ISL 514136|B.1.212|Brazil|2020-05-05	0.0003029413	South America
South America|hCoV-19/Brazil/RJ-2822/2020|EPI ISL 467367|B.1.1.33|Brazil|2020-04-27	South America|hCoV-19/Brazil/RO-06/2020|EPI ISL 514136|B.1.212|Brazil|2020-05-05	0.0003366002	South America
South America|hCoV-19/Brazil/RJ-2776/2020|EPI ISL 467363|B.1.1.33|Brazil|2020-04-27	South America|hCoV-19/Brazil/RO-06/2020|EPI ISL 514136|B.1.212|Brazil|2020-05-05	0.0004376502	South America
South America|hCoV-19/Brazil/RJ-2811/2020|EPI ISL 467365|B.1.1.33|Brazil|2020-04-27	South America|hCoV-19/Brazil/RO-06/2020|EPI ISL 514136|B.1.212|Brazil|2020-05-05	0.0004039759	South America
South America|hCoV-19/Brazil/RJ-2770/2020|EPI ISL 467362|B.1.1.33|Brazil|2020-04-27	South America|hCoV-19/Brazil/RO-06/2020|EPI ISL 514136|B.1.212|Brazil|2020-05-05	0.0004376502	South America
South America|hCoV-19/Brazil/RJ-2769/2020|EPI ISL 467361|B.1.1.33|Brazil|2020-04-27	South America|hCoV-19/Brazil/RO-06/2020|EPI ISL 514136|B.1.212|Brazil|2020-05-05	0.0005050677	South America
South America|hCoV-19/Brazil/SE-6556/2020|EPI ISL 541382|B.1.1.33|Brazil|2020-04-27	South America|hCoV-19/Brazil/RO-06/2020|EPI ISL 514136|B.1.212|Brazil|2020-05-05	0.0004376241	South America
South America|hCoV-19/Brazil/SE-6555/2020|EPI ISL 541381|B.1|Brazil|2020-04-27	South America|hCoV-19/Brazil/RO-06/2020|EPI ISL 514136|B.1.212|Brazil|2020-05-05	0.0003029279	South America
South America|hCoV-19/Brazil/MA-IEC-165398/2020|EPI ISL 524790|B.1.1.33|Brazil|2020-04-28	South America|hCoV-19/Brazil/RO-06/2020|EPI ISL 514136|B.1.212|Brazil|2020-05-05	0.0003702857	South America
South America|hCoV-19/Brazil/RJ-2844/2020|EPI ISL 467369|B.1.1.33|Brazil|2020-04-28	South America|hCoV-19/Brazil/RO-06/2020|EPI ISL 514136|B.1.212|Brazil|2020-05-05	0.0003702780	South America
South America|hCoV-19/Brazil/RJ-2840/2020|EPI ISL 467368|B.1.1.33|Brazil|2020-04-28	South America|hCoV-19/Brazil/RO-06/2020|EPI ISL 514136|B.1.212|Brazil|2020-05-05	0.0003029334	South America
South America|hCoV-19/Brazil/RJ-2868/2020|EPI ISL 467371|B.1.1.33|Brazil|2020-04-28	South America|hCoV-19/Brazil/RO-06/2020|EPI ISL 514136|B.1.212|Brazil|2020-05-05	0.0003703030	South America
South America|hCoV-19/Brazil/RJ-2903/2020|EPI ISL 541362|B.1.1.33|Brazil|2020-04-28	South America|hCoV-19/Brazil/RO-06/2020|EPI ISL 514136|B.1.212|Brazil|2020-05-05	0.0003366115	South America
South America|hCoV-19/Brazil/RJ-2904/2020|EPI ISL 541363|B.1.1.33|Brazil|2020-04-28	South America|hCoV-19/Brazil/RO-06/2020|EPI ISL 514136|B.1.212|Brazil|2020-05-05	0.0003703077	South America
South America|hCoV-19/Colombia/NAR-INS-103303-2/2020|EPI ISL 526955|B.1.1|Colombia|2020-04-28	South America|hCoV-19/Brazil/RO-06/2020|EPI ISL 514136|B.1.212|Brazil|2020-05-05	0.0003366272	South America
South America|hCoV-19/Colombia/NAR-INS-103313/2020|EPI ISL 526956|B.1.1|Colombia|2020-04-28	South America|hCoV-19/Brazil/RO-06/2020|EPI ISL 514136|B.1.212|Brazil|2020-05-05	0.0002373778	South America
South America|hCoV-19/Colombia/MET-INS-103258/2020|EPI ISL 526953|B.1.255|Colombia|2020-04-28	South America|hCoV-19/Brazil/RO-06/2020|EPI ISL 514136|B.1.212|Brazil|2020-05-05	0.0002788436	South America
South America|hCoV-19/Brazil/AP-IEC-165669/2020|EPI ISL 524793|B.1.1.33|Brazil|2020-04-29	South America|hCoV-19/Brazil/RO-06/2020|EPI ISL 514136|B.1.212|Brazil|2020-05-05	0.0003702681	South America
South America|hCoV-19/Brazil/MA-IEC-162466/2020|EPI ISL 524791|B.1.1.33|Brazil|2020-04-29	South America|hCoV-19/Brazil/RO-06/2020|EPI ISL 514136|B.1.212|Brazil|2020-05-05	0.0003702857	South America
South America|hCoV-19/Brazil/RJ-UFRJ-11785/2020|EPI ISL 492038|B.1.1.33|Brazil|2020-04-29	South America|hCoV-19/Brazil/RO-06/2020|EPI ISL 514136|B.1.212|Brazil|2020-05-05	0.0003366002	South America
South America|hCoV-19/Brazil/RJ-2938/2020|EPI ISL 541364|B.1.1.33|Brazil|2020-04-29	South America|hCoV-19/Brazil/RO-06/2020|EPI ISL 514136|B.1.212|Brazil|2020-05-05	0.0003702780	South America
South America|hCoV-19/Brazil/RJ-UFRJ-1784/2020|EPI ISL 492037|B.1.1.33|Brazil|2020-04-29	South America|hCoV-19/Brazil/RO-06/2020|EPI ISL 514136|B.1.212|Brazil|2020-05-05	0.0003702684	South America
South America|hCoV-19/Brazil/AP-IEC-165513/2020|EPI ISL 524784|B.1.1.33|Brazil|2020-04-29	South America|hCoV-19/Brazil/RO-06/2020|EPI ISL 514136|B.1.212|Brazil|2020-05-05	0.0004376298	South America
South America|hCoV-19/Brazil/RJ-UFRJ-11786/2020|EPI ISL 492039|B.1.1.33|Brazil|2020-04-29	South America|hCoV-19/Brazil/RO-06/2020|EPI ISL 514136|B.1.212|Brazil|2020-05-05	0.0004039486	South America
South America|hCoV-19/Brazil/RJ-UFRJ-1640/2020|EPI ISL 492033|B.1.1.33|Brazil|2020-04-29	South America|hCoV-19/Brazil/RO-06/2020|EPI ISL 514136|B.1.212|Brazil|2020-05-05	0.0003366159	South America
South America|hCoV-19/Chile/RM-CMM-04917/2020|EPI ISL 468749|B.1.5|Chile|2020-04-29	South America|hCoV-19/Brazil/RO-06/2020|EPI ISL 514136|B.1.212|Brazil|2020-05-05	0.0002019385	South America
South America|hCoV-19/Brazil/RJ-2966/2020|EPI ISL 541367|B.1.1.33|Brazil|2020-04-29	South America|hCoV-19/Brazil/RO-06/2020|EPI ISL 514136|B.1.212|Brazil|2020-05-05	0.0003703106	South America
South America|hCoV-19/Chile/RM-CMM-05015/2020|EPI ISL 468751|B.1|Chile|2020-04-29	South America|hCoV-19/Brazil/RO-06/2020|EPI ISL 514136|B.1.212|Brazil|2020-05-05	0.0001682897	South America
South America|hCoV-19/Brazil/RJ-2950/2020|EPI ISL 541365|B.1.1.33|Brazil|2020-04-29	South America|hCoV-19/Brazil/RO-06/2020|EPI ISL 514136|B.1.212|Brazil|2020-05-05	0.0003703355	South America
South America|hCoV-19/Brazil/SE-6591/2020|EPI ISL 541390|B.1|Brazil|2020-04-29	South America|hCoV-19/Brazil/RO-06/2020|EPI ISL 514136|B.1.212|Brazil|2020-05-05	0.0003039959	South America
South America|hCoV-19/Brazil/SE-6594/2020|EPI ISL 541391|B.1.5|Brazil|2020-04-29	South America|hCoV-19/Brazil/RO-06/2020|EPI ISL 514136|B.1.212|Brazil|2020-05-05	0.0001352541	South America
South America|hCoV-19/Ecuador/30755/2020|EPI ISL 491948|B.1.5|Ecuador|2020-04-29	South America|hCoV-19/Brazil/RO-06/2020|EPI ISL 514136|B.1.212|Brazil|2020-05-05	0.0001721333	South America
South America|hCoV-19/Chile/AT-CMM-00007/2020|EPI ISL 468755|B.1.1|Chile|2020-04-29	South America|hCoV-19/Brazil/RO-06/2020|EPI ISL 514136|B.1.212|Brazil|2020-05-05	0.0002402104	South America
South America|hCoV-19/Chile/AT-CMM-00013/2020|EPI ISL 468753|B.1.5|Chile|2020-04-29	South America|hCoV-19/Brazil/RO-06/2020|EPI ISL 514136|B.1.212|Brazil|2020-05-05	0.0003431663	South America
South America|hCoV-19/Chile/AT-CMM-00006/2020|EPI ISL 468754|B.1.1|Chile|2020-04-29	South America|hCoV-19/Brazil/RO-06/2020|EPI ISL 514136|B.1.212|Brazil|2020-05-05	0.0003115405	South America
South America|hCoV-19/Brazil/RJ-UFRJ-32321/2020|EPI ISL 492041|B.1.1.33|Brazil|2020-04-30	South America|hCoV-19/Brazil/RO-06/2020|EPI ISL 514136|B.1.212|Brazil|2020-05-05	0.0003702851	South America
South America|hCoV-19/Chile/RM-CMM-05230/2020|EPI ISL 468747|B.1.5|Chile|2020-04-30	South America|hCoV-19/Brazil/RO-06/2020|EPI ISL 514136|B.1.212|Brazil|2020-05-05	0.0001682692	South America
South America|hCoV-19/Brazil/RJ-INCA-C197/2020|EPI ISL 513526|B.1.1.33|Brazil|2020-04-30	South America|hCoV-19/Brazil/RO-06/2020|EPI ISL 514136|B.1.212|Brazil|2020-05-05	0.0003366002	South America
South America|hCoV-19/Brazil/RJ-INCA-C183/2020|EPI ISL 513521|B.1.1.33|Brazil|2020-04-30	South America|hCoV-19/Brazil/RO-06/2020|EPI ISL 514136|B.1.212|Brazil|2020-05-05	0.0004039759	South America
South America|hCoV-19/Chile/AT-CMM-00015/2020|EPI ISL 468757|B.1.1|Chile|2020-04-30	South America|hCoV-19/Brazil/RO-06/2020|EPI ISL 514136|B.1.212|Brazil|2020-05-05	0.0002692808	South America
South America|hCoV-19/Brazil/RJ-3021/2020|EPI ISL 541369|B.1.1.33|Brazil|2020-04-30	South America|hCoV-19/Brazil/RO-06/2020|EPI ISL 514136|B.1.212|Brazil|2020-05-05	0.0003366002	South America
South America|hCoV-19/Chile/RM-CMM-05207/2020|EPI ISL 468748|B.1.1|Chile|2020-04-30	South America|hCoV-19/Brazil/RO-06/2020|EPI ISL 514136|B.1.212|Brazil|2020-05-05	0.0004039759	South America
South America|hCoV-19/Brazil/RJ-UFRJ-32317/2020|EPI ISL 492040|B.1.1.33|Brazil|2020-04-30	South America|hCoV-19/Brazil/RO-06/2020|EPI ISL 514136|B.1.212|Brazil|2020-05-05	0.0003029334	South America
South America|hCoV-19/Brazil/RJ-INCA-C202/2020|EPI ISL 513529|B.1|Brazil|2020-04-30	South America|hCoV-19/Brazil/RO-06/2020|EPI ISL 514136|B.1.212|Brazil|2020-05-05	0.0002693226	South America
South America|hCoV-19/Brazil/RJ-INCA-C182/2020|EPI ISL 513520|B.1.1.33|Brazil|2020-04-30	South America|hCoV-19/Brazil/RO-06/2020|EPI ISL 514136|B.1.212|Brazil|2020-05-05	0.0003702857	South America
South America|hCoV-19/Brazil/RJ-INCA-C189/2020|EPI ISL 513523|B.1.1.33|Brazil|2020-04-30	South America|hCoV-19/Brazil/RO-06/2020|EPI ISL 514136|B.1.212|Brazil|2020-05-05	0.0003071402	South America
South America|hCoV-19/Brazil/SP-314/2020|EPI ISL 547570|B.1.1.33|Brazil|2020-04-30	South America|hCoV-19/Brazil/RO-06/2020|EPI ISL 514136|B.1.212|Brazil|2020-05-05	0.0003366113	South America
South America|hCoV-19/Brazil/RJ-INCA-C194/2020|EPI ISL 513525|B.1.1.33|Brazil|2020-04-30	South America|hCoV-19/Brazil/RO-06/2020|EPI ISL 514136|B.1.212|Brazil|2020-05-05	0.0003366202	South America
South America|hCoV-19/Brazil/RJ-INCA-C181/2020|EPI ISL 513519|B.1.1.33|Brazil|2020-04-30	South America|hCoV-19/Brazil/RO-06/2020|EPI ISL 514136|B.1.212|Brazil|2020-05-05	0.0003702981	South America
South America|hCoV-19/Chile/RM-CMM-05426/2020|EPI ISL 468750|B.1.1|Chile|2020-04-30	South America|hCoV-19/Brazil/RO-06/2020|EPI ISL 514136|B.1.212|Brazil|2020-05-05	0.0002692898	South America
South America|hCoV-19/Brazil/RJ-INCA-C187/2020|EPI ISL 513522|B.1.1.33|Brazil|2020-04-30	South America|hCoV-19/Brazil/RO-06/2020|EPI ISL 514136|B.1.212|Brazil|2020-05-05	0.0003711225	South America
South America|hCoV-19/Brazil/RJ-INCA-C201/2020|EPI ISL 513528|B.1.1.33|Brazil|2020-04-30	South America|hCoV-19/Brazil/RO-06/2020|EPI ISL 514136|B.1.212|Brazil|2020-05-05	0.0004068738	South America
South America|hCoV-19/Chile/AT-CMM-00063/2020|EPI ISL 468758|B.1.1|Chile|2020-05-01	South America|hCoV-19/Brazil/RO-06/2020|EPI ISL 514136|B.1.212|Brazil|2020-05-05	0.0002692681	South America
South America|hCoV-19/Brazil/SP-315/2020|EPI ISL 534312|B.1.1.33|Brazil|2020-05-01	South America|hCoV-19/Brazil/RO-06/2020|EPI ISL 514136|B.1.212|Brazil|2020-05-05	0.0005387171	South America
South America|hCoV-19/Peru/CAL-INS-103/2020|EPI ISL 536502|B.1.5|Peru|2020-05-02	South America|hCoV-19/Brazil/RO-06/2020|EPI ISL 514136|B.1.212|Brazil|2020-05-05	0.0001682692	South America
South America|hCoV-19/Brazil/SP-318/2020|EPI ISL 534315|B.1.1.33|Brazil|2020-05-02	South America|hCoV-19/Brazil/RO-06/2020|EPI ISL 514136|B.1.212|Brazil|2020-05-05	0.0004376525	South America
South America|hCoV-19/Peru/CAL-INS-105/2020|EPI ISL 536504|C.14|Peru|2020-05-02	South America|hCoV-19/Brazil/RO-06/2020|EPI ISL 514136|B.1.212|Brazil|2020-05-05	0.0004713505	South America
South America|hCoV-19/Peru/LIM-INS-102/2020|EPI ISL 536501|C.14|Peru|2020-05-02	South America|hCoV-19/Brazil/RO-06/2020|EPI ISL 514136|B.1.212|Brazil|2020-05-05	0.0004713383	South America
South America|hCoV-19/Peru/CAL-INS-104/2020|EPI ISL 536503|C.14|Peru|2020-05-02	South America|hCoV-19/Brazil/RO-06/2020|EPI ISL 514136|B.1.212|Brazil|2020-05-05	0.0005724845	South America
South America|hCoV-19/Ecuador/USFQ-133/2020|EPI ISL 491941|B.1.5|Ecuador|2020-05-02	South America|hCoV-19/Brazil/RO-06/2020|EPI ISL 514136|B.1.212|Brazil|2020-05-05	0.0002019615	South America
South America|hCoV-19/Colombia/AMA-INS-105142/2020|EPI ISL 526950|B.1|Colombia|2020-05-03	South America|hCoV-19/Brazil/RO-06/2020|EPI ISL 514136|B.1.212|Brazil|2020-05-05	0.0003392374	South America
South America|hCoV-19/Peru/LIM-INS-117/2020|EPI ISL 536515|B.1.1|Peru|2020-05-04	South America|hCoV-19/Brazil/RO-06/2020|EPI ISL 514136|B.1.212|Brazil|2020-05-05	0.0003702684	South America
South America|hCoV-19/Peru/LIM-INS-121/2020|EPI ISL 536519|B.1.1.1|Peru|2020-05-04	South America|hCoV-19/Brazil/RO-06/2020|EPI ISL 514136|B.1.212|Brazil|2020-05-05	0.0004039675	South America
South America|hCoV-19/Peru/LIM-INS-110/2020|EPI ISL 536508|B.1.1|Peru|2020-05-04	South America|hCoV-19/Brazil/RO-06/2020|EPI ISL 514136|B.1.212|Brazil|2020-05-05	0.0003366403	South America
South America|hCoV-19/Peru/LIM-INS-111/2020|EPI ISL 536509|C.14|Peru|2020-05-04	South America|hCoV-19/Brazil/RO-06/2020|EPI ISL 514136|B.1.212|Brazil|2020-05-05	0.0004376616	South America
South America|hCoV-19/Peru/LIM-INS-113/2020|EPI ISL 536511|B.1|Peru|2020-05-04	South America|hCoV-19/Brazil/RO-06/2020|EPI ISL 514136|B.1.212|Brazil|2020-05-05	0.0003702934	South America
South America|hCoV-19/Brazil/RJ-INCA-I35/2020|EPI ISL 513576|B.1.1.33|Brazil|2020-05-04	South America|hCoV-19/Brazil/RO-06/2020|EPI ISL 514136|B.1.212|Brazil|2020-05-05	0.0003366159	South America
South America|hCoV-19/Peru/ICA-INS-107/2020|EPI ISL 536505|B.1.1.1|Peru|2020-05-04	South America|hCoV-19/Brazil/RO-06/2020|EPI ISL 514136|B.1.212|Brazil|2020-05-05	0.0004039486	South America
South America|hCoV-19/Brazil/RJ-INCA-I44/2020|EPI ISL 513580|B.1.1|Brazil|2020-05-04	South America|hCoV-19/Brazil/RO-06/2020|EPI ISL 514136|B.1.212|Brazil|2020-05-05	0.0003366176	South America
South America|hCoV-19/Brazil/RJ-INCA-I34/2020|EPI ISL 513575|B.1.1.33|Brazil|2020-05-04	South America|hCoV-19/Brazil/RO-06/2020|EPI ISL 514136|B.1.212|Brazil|2020-05-05	0.0003702857	South America
South America|hCoV-19/Peru/LIM-INS-115/2020|EPI ISL 536513|C.14|Peru|2020-05-04	South America|hCoV-19/Brazil/RO-06/2020|EPI ISL 514136|B.1.212|Brazil|2020-05-05	0.0005724310	South America
South America|hCoV-19/Brazil/RJ-INCA-I37/2020|EPI ISL 513577|B.1.1.33|Brazil|2020-05-04	South America|hCoV-19/Brazil/RO-06/2020|EPI ISL 514136|B.1.212|Brazil|2020-05-05	0.0003702809	South America
South America|hCoV-19/Brazil/RJ-INCA-I30/2020|EPI ISL 513574|B.1.1.33|Brazil|2020-05-04	South America|hCoV-19/Brazil/RO-06/2020|EPI ISL 514136|B.1.212|Brazil|2020-05-05	0.0003366499	South America
South America|hCoV-19/Brazil/RJ-INCA-I43/2020|EPI ISL 513579|B.1.1.33|Brazil|2020-05-04	South America|hCoV-19/Brazil/RO-06/2020|EPI ISL 514136|B.1.212|Brazil|2020-05-05	0.0003031374	South America
South America|hCoV-19/Peru/ICA-INS-109/2020|EPI ISL 536507|B.1.1.1|Peru|2020-05-04	South America|hCoV-19/Brazil/RO-06/2020|EPI ISL 514136|B.1.212|Brazil|2020-05-05	0.0004042941	South America
South America|hCoV-19/Peru/LIM-INS-118/2020|EPI ISL 536516|B.1.1|Peru|2020-05-04	South America|hCoV-19/Brazil/RO-06/2020|EPI ISL 514136|B.1.212|Brazil|2020-05-05	0.0004058252	South America
South America|hCoV-19/Brazil/RJ-INCA-I29/2020|EPI ISL 513573|B.1.1.33|Brazil|2020-05-04	South America|hCoV-19/Brazil/RO-06/2020|EPI ISL 514136|B.1.212|Brazil|2020-05-05	0.0004735037	South America
South America|hCoV-19/Peru/LIM-INS-122/2020|EPI ISL 536520|C.14|Peru|2020-05-05	South America|hCoV-19/Brazil/RO-06/2020|EPI ISL 514136|B.1.212|Brazil|2020-05-05	0.0004377059	South America
South America|hCoV-19/Brazil/RJ-INCA-I54/2020|EPI ISL 513582|B.1.1.33|Brazil|2020-05-05	South America|hCoV-19/Brazil/RO-06/2020|EPI ISL 514136|B.1.212|Brazil|2020-05-05	0.0004376298	South America
South America|hCoV-19/Brazil/RJ-INCA-I51/2020|EPI ISL 513581|B.1.1.33|Brazil|2020-05-05	South America|hCoV-19/Brazil/RO-06/2020|EPI ISL 514136|B.1.212|Brazil|2020-05-05	0.0003366002	South America
South America|hCoV-19/Brazil/MA-IEC-166716/2020|EPI ISL 524789|B.1.1.33|Brazil|2020-05-05	South America|hCoV-19/Brazil/RO-06/2020|EPI ISL 514136|B.1.212|Brazil|2020-05-05	0.0004039570	South America
South America|hCoV-19/Peru/LIM-INS-116/2020|EPI ISL 536514|B.1.1.1|Peru|2020-05-05	South America|hCoV-19/Brazil/RO-06/2020|EPI ISL 514136|B.1.212|Brazil|2020-05-05	0.0004713505	South America
South America|hCoV-19/Brazil/RO-07/2020|EPI ISL 514137|B.1.1.33|Brazil|2020-05-05	South America|hCoV-19/Brazil/RO-06/2020|EPI ISL 514136|B.1.212|Brazil|2020-05-05	0.0003366159	South America
South America|hCoV-19/Brazil/SP-01/2020|EPI ISL 412964|B.1.5|Brazil|2020-02-25	South America|hCoV-19/Brazil/RJ-INCA-I57/2020|EPI ISL 513583|B.1.1.33|Brazil|2020-05-05	0.0002024300	South America
South America|hCoV-19/Brazil/SP-02/2020|EPI ISL 413016|B|Brazil|2020-02-28	South America|hCoV-19/Brazil/RJ-INCA-I57/2020|EPI ISL 513583|B.1.1.33|Brazil|2020-05-05	0.0005062369	South America
South America|hCoV-19/Brazil/SP-06/2020|EPI ISL 414015|B.1.5|Brazil|2020-02-29	South America|hCoV-19/Brazil/RJ-INCA-I57/2020|EPI ISL 513583|B.1.1.33|Brazil|2020-05-05	0.0002024300	South America
South America|hCoV-19/Brazil/ES-225/2020|EPI ISL 415128|B.40|Brazil|2020-02-29	South America|hCoV-19/Brazil/RJ-INCA-I57/2020|EPI ISL 513583|B.1.1.33|Brazil|2020-05-05	0.0005400486	South America
South America|hCoV-19/Argentina/PAIS-A0001/2020|EPI ISL 430793|B.1.1|Argentina|2020-03-01	South America|hCoV-19/Brazil/RJ-INCA-I57/2020|EPI ISL 513583|B.1.1.33|Brazil|2020-05-05	0.0001031251	South America
South America|hCoV-19/Brazil/SP-03/2020|EPI ISL 414014|B.1.1|Brazil|2020-03-02	South America|hCoV-19/Brazil/RJ-INCA-I57/2020|EPI ISL 513583|B.1.1.33|Brazil|2020-05-05	0.0001349340	South America
South America|hCoV-19/Brazil/SP-11/2020|EPI ISL 416033|B.3|Brazil|2020-03-03	South America|hCoV-19/Brazil/RJ-INCA-I57/2020|EPI ISL 513583|B.1.1.33|Brazil|2020-05-05	0.0004049456	South America
South America|hCoV-19/Brazil/SP-07/2020|EPI ISL 416028|B.1.1|Brazil|2020-03-03	South America|hCoV-19/Brazil/RJ-INCA-I57/2020|EPI ISL 513583|B.1.1.33|Brazil|2020-05-05	0.0001349340	South America
South America|hCoV-19/Chile/RM-ISPCH-1/2020|EPI ISL 414579|A.2|Chile|2020-03-03	South America|hCoV-19/Brazil/RJ-INCA-I57/2020|EPI ISL 513583|B.1.1.33|Brazil|2020-05-05	0.0005737801	South America
South America|hCoV-19/Brazil/SP-09/2020|EPI ISL 416031|B.1.5|Brazil|2020-03-04	South America|hCoV-19/Brazil/RJ-INCA-I57/2020|EPI ISL 513583|B.1.1.33|Brazil|2020-05-05	0.0002024300	South America
South America|hCoV-19/Brazil/SP-08/2020|EPI ISL 416029|B.1.1|Brazil|2020-03-04	South America|hCoV-19/Brazil/RJ-INCA-I57/2020|EPI ISL 513583|B.1.1.33|Brazil|2020-05-05	0.0001349340	South America
South America|hCoV-19/Brazil/SP-10/2020|EPI ISL 416032|B|Brazil|2020-03-04	South America|hCoV-19/Brazil/RJ-INCA-I57/2020|EPI ISL 513583|B.1.1.33|Brazil|2020-05-05	0.0004386986	South America
South America|hCoV-19/Brazil/SP-04/2020|EPI ISL 414017|B.1.1|Brazil|2020-03-04	South America|hCoV-19/Brazil/RJ-INCA-I57/2020|EPI ISL 513583|B.1.1.33|Brazil|2020-05-05	0.0001349340	South America
South America|hCoV-19/Brazil/SP-12/2020|EPI ISL 416034|B.1.1|Brazil|2020-03-04	South America|hCoV-19/Brazil/RJ-INCA-I57/2020|EPI ISL 513583|B.1.1.33|Brazil|2020-05-05	0.0001686835	South America
South America|hCoV-19/Brazil/RJ-314/2020|EPI ISL 414045|B.1.5|Brazil|2020-03-04	South America|hCoV-19/Brazil/RJ-INCA-I57/2020|EPI ISL 513583|B.1.1.33|Brazil|2020-05-05	0.0002024368	South America
South America|hCoV-19/Brazil/BA-312/2020|EPI ISL 415105|B.1.1|Brazil|2020-03-04	South America|hCoV-19/Brazil/RJ-INCA-I57/2020|EPI ISL 513583|B.1.1.33|Brazil|2020-05-05	0.0001686962	South America
South America|hCoV-19/Brazil/SP-13/2020|EPI ISL 416035|B.1.1|Brazil|2020-03-05	South America|hCoV-19/Brazil/RJ-INCA-I57/2020|EPI ISL 513583|B.1.1.33|Brazil|2020-05-05	0.0001349340	South America
South America|hCoV-19/Chile/LL-ISPCH-1/2020|EPI ISL 445246|B.1.5|Chile|2020-03-05	South America|hCoV-19/Brazil/RJ-INCA-I57/2020|EPI ISL 513583|B.1.1.33|Brazil|2020-05-05	0.0002024300	South America
South America|hCoV-19/Chile/RM-ISPCH-2/2020|EPI ISL 414580|B.1.1|Chile|2020-03-05	South America|hCoV-19/Brazil/RJ-INCA-I57/2020|EPI ISL 513583|B.1.1.33|Brazil|2020-05-05	0.0001349340	South America
South America|hCoV-19/Brazil/RJ-352/2020|EPI ISL 427299|A.2|Brazil|2020-03-05	South America|hCoV-19/Brazil/RJ-INCA-I57/2020|EPI ISL 513583|B.1.1.33|Brazil|2020-05-05	0.0006075407	South America
South America|hCoV-19/Brazil/BA-510/2020|EPI ISL 427293|B.1.1|Brazil|2020-03-06	South America|hCoV-19/Brazil/RJ-INCA-I57/2020|EPI ISL 513583|B.1.1.33|Brazil|2020-05-05	0.0001686792	South America
South America|hCoV-19/Chile/RM-MSHS-op2d1/2020|EPI ISL 415658|A.2|Chile|2020-03-06	South America|hCoV-19/Brazil/RJ-INCA-I57/2020|EPI ISL 513583|B.1.1.33|Brazil|2020-05-05	0.0005737801	South America
South America|hCoV-19/Peru/ARE-INS-026/2020|EPI ISL 491431|B.1|Peru|2020-03-06	South America|hCoV-19/Brazil/RJ-INCA-I57/2020|EPI ISL 513583|B.1.1.33|Brazil|2020-05-05	0.0002710836	South America
South America|hCoV-19/Chile/RM-ISPCH-3/2020|EPI ISL 445245|A.2|Chile|2020-03-06	South America|hCoV-19/Brazil/RJ-INCA-I57/2020|EPI ISL 513583|B.1.1.33|Brazil|2020-05-05	0.0005737802	South America
South America|hCoV-19/Colombia/DC-INS-78390/2020|EPI ISL 418262|B.1.1|Colombia|2020-03-06	South America|hCoV-19/Brazil/RJ-INCA-I57/2020|EPI ISL 513583|B.1.1.33|Brazil|2020-05-05	0.0001389551	South America
South America|hCoV-19/Argentina/C121/2020|EPI ISL 420600|B.1.1|Argentina|2020-03-07	South America|hCoV-19/Brazil/RJ-INCA-I57/2020|EPI ISL 513583|B.1.1.33|Brazil|2020-05-05	0.0001011982	South America
South America|hCoV-19/Chile/RM-MSHS-op3d1/2020|EPI ISL 415660|A.2|Chile|2020-03-07	South America|hCoV-19/Brazil/RJ-INCA-I57/2020|EPI ISL 513583|B.1.1.33|Brazil|2020-05-05	0.0005737607	South America
South America|hCoV-19/Peru/ARE-INS-087/2020|EPI ISL 516626|B.1|Peru|2020-03-07	South America|hCoV-19/Brazil/RJ-INCA-I57/2020|EPI ISL 513583|B.1.1.33|Brazil|2020-05-05	0.0003049903	South America
South America|hCoV-19/Chile/RM-MSHS-op4d1/2020|EPI ISL 415661|A.2|Chile|2020-03-08	South America|hCoV-19/Brazil/RJ-INCA-I57/2020|EPI ISL 513583|B.1.1.33|Brazil|2020-05-05	0.0005737802	South America
South America|hCoV-19/Chile/RM-ISPCH-4/2020|EPI ISL 445247|A.2|Chile|2020-03-08	South America|hCoV-19/Brazil/RJ-INCA-I57/2020|EPI ISL 513583|B.1.1.33|Brazil|2020-05-05	0.0006413723	South America
South America|hCoV-19/Brazil/MG-CV4/2020|EPI ISL 429667|B.1.255|Brazil|2020-03-09	South America|hCoV-19/Brazil/RJ-INCA-I57/2020|EPI ISL 513583|B.1.1.33|Brazil|2020-05-05	0.0003036795	South America
South America|hCoV-19/Chile/RM-ISPCH-6/2020|EPI ISL 445249|B|Chile|2020-03-09	South America|hCoV-19/Brazil/RJ-INCA-I57/2020|EPI ISL 513583|B.1.1.33|Brazil|2020-05-05	0.0004049625	South America
South America|hCoV-19/Chile/RM-ISPCH-9/2020|EPI ISL 445252|B.1.5|Chile|2020-03-09	South America|hCoV-19/Brazil/RJ-INCA-I57/2020|EPI ISL 513583|B.1.1.33|Brazil|2020-05-05	0.0002361797	South America
South America|hCoV-19/Chile/RM-ISPCH-7/2020|EPI ISL 445250|B.1.5|Chile|2020-03-09	South America|hCoV-19/Brazil/RJ-INCA-I57/2020|EPI ISL 513583|B.1.1.33|Brazil|2020-05-05	0.0002361797	South America
South America|hCoV-19/Peru/HUC-INS-008/2020|EPI ISL 489839|B.1.5|Peru|2020-03-09	South America|hCoV-19/Brazil/RJ-INCA-I57/2020|EPI ISL 513583|B.1.1.33|Brazil|2020-05-05	0.0002371879	South America
South America|hCoV-19/Peru/ICA-INS-012/2020|EPI ISL 489989|B.1.5|Peru|2020-03-09	South America|hCoV-19/Brazil/RJ-INCA-I57/2020|EPI ISL 513583|B.1.1.33|Brazil|2020-05-05	0.0002710850	South America
South America|hCoV-19/Chile/RM-ISPCH-5/2020|EPI ISL 445248|B.1.5|Chile|2020-03-09	South America|hCoV-19/Brazil/RJ-INCA-I57/2020|EPI ISL 513583|B.1.1.33|Brazil|2020-05-05	0.0002361877	South America
South America|hCoV-19/Brazil/SP-L12-CD28/2020|EPI ISL 476221|B.1.1.33|Brazil|2020-03-09	South America|hCoV-19/Brazil/RJ-INCA-I57/2020|EPI ISL 513583|B.1.1.33|Brazil|2020-05-05	0.0000340644	South America
South America|hCoV-19/Ecuador/HEE-01/2020|EPI ISL 417482|B|Ecuador|2020-03-09	South America|hCoV-19/Brazil/RJ-INCA-I57/2020|EPI ISL 513583|B.1.1.33|Brazil|2020-05-05	0.0004201247	South America
South America|hCoV-19/Chile/RM-ISPCH-8/2020|EPI ISL 445251|B.1.1|Chile|2020-03-10	South America|hCoV-19/Brazil/RJ-INCA-I57/2020|EPI ISL 513583|B.1.1.33|Brazil|2020-05-05	0.0002024099	South America
South America|hCoV-19/Peru/LIM-010/2020|EPI ISL 415787|B.1.1|Peru|2020-03-10	South America|hCoV-19/Brazil/RJ-INCA-I57/2020|EPI ISL 513583|B.1.1.33|Brazil|2020-05-05	0.0001686756	South America
South America|hCoV-19/Chile/RM-ISPCH-16/2020|EPI ISL 445259|A.2|Chile|2020-03-10	South America|hCoV-19/Brazil/RJ-INCA-I57/2020|EPI ISL 513583|B.1.1.33|Brazil|2020-05-05	0.0005737607	South America
South America|hCoV-19/Chile/RM-ISPCH-10/2020|EPI ISL 445253|B.1.255|Chile|2020-03-10	South America|hCoV-19/Brazil/RJ-INCA-I57/2020|EPI ISL 513583|B.1.1.33|Brazil|2020-05-05	0.0002699313	South America
South America|hCoV-19/Chile/RM-ISPCH-12/2020|EPI ISL 445255|B.1.1.10|Chile|2020-03-10	South America|hCoV-19/Brazil/RJ-INCA-I57/2020|EPI ISL 513583|B.1.1.33|Brazil|2020-05-05	0.0002024153	South America
South America|hCoV-19/Brazil/SC-769/2020|EPI ISL 427306|B.1|Brazil|2020-03-10	South America|hCoV-19/Brazil/RJ-INCA-I57/2020|EPI ISL 513583|B.1.1.33|Brazil|2020-05-05	0.0002699313	South America
South America|hCoV-19/Brazil/SC-766/2020|EPI ISL 427305|B.6|Brazil|2020-03-10	South America|hCoV-19/Brazil/RJ-INCA-I57/2020|EPI ISL 513583|B.1.1.33|Brazil|2020-05-05	0.0005399981	South America
South America|hCoV-19/Peru/LIM-INS-016/2020|EPI ISL 490315|B.1.1|Peru|2020-03-10	South America|hCoV-19/Brazil/RJ-INCA-I57/2020|EPI ISL 513583|B.1.1.33|Brazil|2020-05-05	0.0001694035	South America
South America|hCoV-19/Chile/RM-ISPCH-13/2020|EPI ISL 445256|B.1.1|Chile|2020-03-10	South America|hCoV-19/Brazil/RJ-INCA-I57/2020|EPI ISL 513583|B.1.1.33|Brazil|2020-05-05	0.0002024426	South America
South America|hCoV-19/Chile/RM-ISPCH-18/2020|EPI ISL 445261|B.1.5|Chile|2020-03-11	South America|hCoV-19/Brazil/RJ-INCA-I57/2020|EPI ISL 513583|B.1.1.33|Brazil|2020-05-05	0.0002699383	South America
South America|hCoV-19/Peru/LIM-INS-160/2020|EPI ISL 536553|B.1.5|Peru|2020-03-11	South America|hCoV-19/Brazil/RJ-INCA-I57/2020|EPI ISL 513583|B.1.1.33|Brazil|2020-05-05	0.0004049835	South America
South America|hCoV-19/Chile/BI-ISPCH-3/2020|EPI ISL 445332|B.1.5|Chile|2020-03-11	South America|hCoV-19/Brazil/RJ-INCA-I57/2020|EPI ISL 513583|B.1.1.33|Brazil|2020-05-05	0.0003036874	South America
South America|hCoV-19/Chile/RM-ISPCH-22/2020|EPI ISL 445265|B.1.5|Chile|2020-03-11	South America|hCoV-19/Brazil/RJ-INCA-I57/2020|EPI ISL 513583|B.1.1.33|Brazil|2020-05-05	0.0002361797	South America
South America|hCoV-19/Brazil/RJ-477/2020|EPI ISL 427300|B.1.1|Brazil|2020-03-11	South America|hCoV-19/Brazil/RJ-INCA-I57/2020|EPI ISL 513583|B.1.1.33|Brazil|2020-05-05	0.0001349375	South America
South America|hCoV-19/Chile/RM-ISPCH-19/2020|EPI ISL 445262|B.1.5|Chile|2020-03-11	South America|hCoV-19/Brazil/RJ-INCA-I57/2020|EPI ISL 513583|B.1.1.33|Brazil|2020-05-05	0.0002361846	South America
South America|hCoV-19/Brazil/RJ-477i/2020|EPI ISL 427301|B.1.1|Brazil|2020-03-11	South America|hCoV-19/Brazil/RJ-INCA-I57/2020|EPI ISL 513583|B.1.1.33|Brazil|2020-05-05	0.0001349375	South America
South America|hCoV-19/Peru/LIM-INS-011/2020|EPI ISL 489988|A.2|Peru|2020-03-11	South America|hCoV-19/Brazil/RJ-INCA-I57/2020|EPI ISL 513583|B.1.1.33|Brazil|2020-05-05	0.0005762108	South America
South America|hCoV-19/Peru/LIM-INS-015/2020|EPI ISL 490209|B.1.5|Peru|2020-03-11	South America|hCoV-19/Brazil/RJ-INCA-I57/2020|EPI ISL 513583|B.1.1.33|Brazil|2020-05-05	0.0004067128	South America
South America|hCoV-19/Peru/LIM-INS-006/2020|EPI ISL 489838|B.1.1|Peru|2020-03-11	South America|hCoV-19/Brazil/RJ-INCA-I57/2020|EPI ISL 513583|B.1.1.33|Brazil|2020-05-05	0.0001355099	South America
South America|hCoV-19/Chile/RM-ISPCH-15/2020|EPI ISL 445258|A.2|Chile|2020-03-11	South America|hCoV-19/Brazil/RJ-INCA-I57/2020|EPI ISL 513583|B.1.1.33|Brazil|2020-05-05	0.0005737802	South America
South America|hCoV-19/Chile/RM-ISPCH-17/2020|EPI ISL 445260|A.2|Chile|2020-03-11	South America|hCoV-19/Brazil/RJ-INCA-I57/2020|EPI ISL 513583|B.1.1.33|Brazil|2020-05-05	0.0006413122	South America
South America|hCoV-19/Chile/RM-ISPCH-20/2020|EPI ISL 445263|B.1.5|Chile|2020-03-11	South America|hCoV-19/Brazil/RJ-INCA-I57/2020|EPI ISL 513583|B.1.1.33|Brazil|2020-05-05	0.0002361956	South America
South America|hCoV-19/Brazil/MG-CV12/2020|EPI ISL 429674|B.1|Brazil|2020-03-11	South America|hCoV-19/Brazil/RJ-INCA-I57/2020|EPI ISL 513583|B.1.1.33|Brazil|2020-05-05	0.0003891646	South America
South America|hCoV-19/Chile/BI-ISPCH-2/2020|EPI ISL 445331|B.1.1|Chile|2020-03-12	South America|hCoV-19/Brazil/RJ-INCA-I57/2020|EPI ISL 513583|B.1.1.33|Brazil|2020-05-05	0.0001349374	South America
South America|hCoV-19/Chile/BI-ISPCH-2-2/2020|EPI ISL 445333|B.1.5|Chile|2020-03-12	South America|hCoV-19/Brazil/RJ-INCA-I57/2020|EPI ISL 513583|B.1.1.33|Brazil|2020-05-05	0.0002699257	South America
South America|hCoV-19/Chile/RM-ISPCH-21/2020|EPI ISL 445264|B.1.1.10|Chile|2020-03-12	South America|hCoV-19/Brazil/RJ-INCA-I57/2020|EPI ISL 513583|B.1.1.33|Brazil|2020-05-05	0.0002024153	South America
South America|hCoV-19/Brazil/SE-6535/2020|EPI ISL 541375|B.1.5|Brazil|2020-03-12	South America|hCoV-19/Brazil/RJ-INCA-I57/2020|EPI ISL 513583|B.1.1.33|Brazil|2020-05-05	0.0002699383	South America
South America|hCoV-19/Brazil/SC-770/2020|EPI ISL 541370|B.1.1.33|Brazil|2020-03-12	South America|hCoV-19/Brazil/RJ-INCA-I57/2020|EPI ISL 513583|B.1.1.33|Brazil|2020-05-05	0.0000674657	South America
South America|hCoV-19/Chile/ML-CMM-25343/2020|EPI ISL 459863|A|Chile|2020-03-12	South America|hCoV-19/Brazil/RJ-INCA-I57/2020|EPI ISL 513583|B.1.1.33|Brazil|2020-05-05	0.0004049519	South America
South America|hCoV-19/Colombia/DC-INS-79190/2020|EPI ISL 456120|B.1.5|Colombia|2020-03-12	South America|hCoV-19/Brazil/RJ-INCA-I57/2020|EPI ISL 513583|B.1.1.33|Brazil|2020-05-05	0.0002718054	South America
South America|hCoV-19/Brazil/UN-HIAE-SP03/2020|EPI ISL 486427|B.1.1.33|Brazil|2020-03-13	South America|hCoV-19/Brazil/RJ-INCA-I57/2020|EPI ISL 513583|B.1.1.33|Brazil|2020-05-05	0.0001349340	South America
South America|hCoV-19/Peru/LIM-INS-150/2020|EPI ISL 536545|B|Peru|2020-03-13	South America|hCoV-19/Brazil/RJ-INCA-I57/2020|EPI ISL 513583|B.1.1.33|Brazil|2020-05-05	0.0004724773	South America
South America|hCoV-19/Chile/BI-ISPCH-1/2020|EPI ISL 445271|B.1.1|Chile|2020-03-13	South America|hCoV-19/Brazil/RJ-INCA-I57/2020|EPI ISL 513583|B.1.1.33|Brazil|2020-05-05	0.0001349375	South America
South America|hCoV-19/Aruba/AW-RIVM-10101/2020|EPI ISL 547445|B.40|Aruba|2020-03-13	South America|hCoV-19/Brazil/RJ-INCA-I57/2020|EPI ISL 513583|B.1.1.33|Brazil|2020-05-05	0.0005400121	South America
South America|hCoV-19/Brazil/MG-CV6/2020|EPI ISL 429669|B.1|Brazil|2020-03-13	South America|hCoV-19/Brazil/RJ-INCA-I57/2020|EPI ISL 513583|B.1.1.33|Brazil|2020-05-05	0.0003036795	South America
South America|hCoV-19/Brazil/DF-615i/2020|EPI ISL 427294|B.1.1.33|Brazil|2020-03-13	South America|hCoV-19/Brazil/RJ-INCA-I57/2020|EPI ISL 513583|B.1.1.33|Brazil|2020-05-05	0.0000337312	South America
South America|hCoV-19/Brazil/SC-771/2020|EPI ISL 541371|B.1.5|Brazil|2020-03-13	South America|hCoV-19/Brazil/RJ-INCA-I57/2020|EPI ISL 513583|B.1.1.33|Brazil|2020-05-05	0.0002362993	South America
South America|hCoV-19/Peru/LAM-INS-073/2020|EPI ISL 523994|B.1.1|Peru|2020-03-13	South America|hCoV-19/Brazil/RJ-INCA-I57/2020|EPI ISL 513583|B.1.1.33|Brazil|2020-05-05	0.0002032739	South America
South America|hCoV-19/Peru/CAJ-INS-061/2020|EPI ISL 517770|B.1.1.1|Peru|2020-03-13	South America|hCoV-19/Brazil/RJ-INCA-I57/2020|EPI ISL 513583|B.1.1.33|Brazil|2020-05-05	0.0002371724	South America
South America|hCoV-19/Brazil/DF-0001/2020|EPI ISL 426580|B.1.1|Brazil|2020-03-13	South America|hCoV-19/Brazil/RJ-INCA-I57/2020|EPI ISL 513583|B.1.1.33|Brazil|2020-05-05	0.0000678622	South America
South America|hCoV-19/Brazil/GO-0207/2020|EPI ISL 470574|B.40|Brazil|2020-03-13	South America|hCoV-19/Brazil/RJ-INCA-I57/2020|EPI ISL 513583|B.1.1.33|Brazil|2020-05-05	0.0005147791	South America
South America|hCoV-19/Brazil/MG-CV8/2020|EPI ISL 429671|B.1.1|Brazil|2020-03-13	South America|hCoV-19/Brazil/RJ-INCA-I57/2020|EPI ISL 513583|B.1.1.33|Brazil|2020-05-05	0.0002758579	South America
South America|hCoV-19/Chile/MA-ISPCH-1/2020|EPI ISL 445268|B.1.98|Chile|2020-03-14	South America|hCoV-19/Brazil/RJ-INCA-I57/2020|EPI ISL 513583|B.1.1.33|Brazil|2020-05-05	0.0002361736	South America
South America|hCoV-19/Brazil/RN-IEC-162277/2020|EPI ISL 524798|B.1.1.33|Brazil|2020-03-14	South America|hCoV-19/Brazil/RJ-INCA-I57/2020|EPI ISL 513583|B.1.1.33|Brazil|2020-05-05	0.0000337312	South America
South America|hCoV-19/Peru/LIM-INS-159/2020|EPI ISL 536552|B.1.1|Peru|2020-03-14	South America|hCoV-19/Brazil/RJ-INCA-I57/2020|EPI ISL 513583|B.1.1.33|Brazil|2020-05-05	0.0001011982	South America
South America|hCoV-19/Peru/LIM-INS-147/2020|EPI ISL 536542|B.1.1|Peru|2020-03-14	South America|hCoV-19/Brazil/RJ-INCA-I57/2020|EPI ISL 513583|B.1.1.33|Brazil|2020-05-05	0.0001686713	South America
South America|hCoV-19/Chile/RM-CMM-23741/2020|EPI ISL 468752|B.1.1.33|Chile|2020-03-14	South America|hCoV-19/Brazil/RJ-INCA-I57/2020|EPI ISL 513583|B.1.1.33|Brazil|2020-05-05	0.0000337312	South America
South America|hCoV-19/Chile/AR-ISPCH-1/2020|EPI ISL 445270|B.1.1|Chile|2020-03-14	South America|hCoV-19/Brazil/RJ-INCA-I57/2020|EPI ISL 513583|B.1.1.33|Brazil|2020-05-05	0.0001686835	South America
South America|hCoV-19/Chile/VS-ISPCH-2/2020|EPI ISL 445285|B.1.255|Chile|2020-03-14	South America|hCoV-19/Brazil/RJ-INCA-I57/2020|EPI ISL 513583|B.1.1.33|Brazil|2020-05-05	0.0002699404	South America
South America|hCoV-19/Chile/RM-ISPCH-24/2020|EPI ISL 445303|B|Chile|2020-03-14	South America|hCoV-19/Brazil/RJ-INCA-I57/2020|EPI ISL 513583|B.1.1.33|Brazil|2020-05-05	0.0004725092	South America
South America|hCoV-19/Colombia/ATL-INS-79743/2020|EPI ISL 456145|B.1.5|Colombia|2020-03-14	South America|hCoV-19/Brazil/RJ-INCA-I57/2020|EPI ISL 513583|B.1.1.33|Brazil|2020-05-05	0.0002385130	South America
South America|hCoV-19/Brazil/MG-0211/2020|EPI ISL 470578|B.1.1|Brazil|2020-03-14	South America|hCoV-19/Brazil/RJ-INCA-I57/2020|EPI ISL 513583|B.1.1.33|Brazil|2020-05-05	0.0001386180	South America
South America|hCoV-19/Colombia/VAC-INS-79773/2020|EPI ISL 456134|B.1.5|Colombia|2020-03-14	South America|hCoV-19/Brazil/RJ-INCA-I57/2020|EPI ISL 513583|B.1.1.33|Brazil|2020-05-05	0.0002431939	South America
South America|hCoV-19/Colombia/VAC-INS-79779/2020|EPI ISL 456135|B.1.5|Colombia|2020-03-14	South America|hCoV-19/Brazil/RJ-INCA-I57/2020|EPI ISL 513583|B.1.1.33|Brazil|2020-05-05	0.0002435579	South America
South America|hCoV-19/Brazil/MG-0212/2020|EPI ISL 470579|B.1.5|Brazil|2020-03-14	South America|hCoV-19/Brazil/RJ-INCA-I57/2020|EPI ISL 513583|B.1.1.33|Brazil|2020-05-05	0.0002122082	South America
South America|hCoV-19/Brazil/CE-L10-CD171/2020|EPI ISL 476184|B.1.5|Brazil|2020-03-14	South America|hCoV-19/Brazil/RJ-INCA-I57/2020|EPI ISL 513583|B.1.1.33|Brazil|2020-05-05	0.0002856957	South America
South America|hCoV-19/Colombia/VAC-INS-79929/2020|EPI ISL 456136|B.1|Colombia|2020-03-14	South America|hCoV-19/Brazil/RJ-INCA-I57/2020|EPI ISL 513583|B.1.1.33|Brazil|2020-05-05	0.0003186814	South America
South America|hCoV-19/Chile/BI-CMM-25338/2020|EPI ISL 468760|B.1.1|Chile|2020-03-15	South America|hCoV-19/Brazil/RJ-INCA-I57/2020|EPI ISL 513583|B.1.1.33|Brazil|2020-05-05	0.0001349375	South America
South America|hCoV-19/Chile/LI-ISPCH-3/2020|EPI ISL 445275|B.1.1|Chile|2020-03-15	South America|hCoV-19/Brazil/RJ-INCA-I57/2020|EPI ISL 513583|B.1.1.33|Brazil|2020-05-05	0.0001686835	South America
South America|hCoV-19/Colombia/VAC-INS-79965/2020|EPI ISL 456150|B.1.5|Colombia|2020-03-15	South America|hCoV-19/Brazil/RJ-INCA-I57/2020|EPI ISL 513583|B.1.1.33|Brazil|2020-05-05	0.0003036874	South America
South America|hCoV-19/Chile/RM-CMM-27991/2020|EPI ISL 459857|B.1.5|Chile|2020-03-15	South America|hCoV-19/Brazil/RJ-INCA-I57/2020|EPI ISL 513583|B.1.1.33|Brazil|2020-05-05	0.0002361797	South America
South America|hCoV-19/Chile/LI-ISPCH-2/2020|EPI ISL 445274|B|Chile|2020-03-15	South America|hCoV-19/Brazil/RJ-INCA-I57/2020|EPI ISL 513583|B.1.1.33|Brazil|2020-05-05	0.0003712101	South America
South America|hCoV-19/Chile/LI-ISPCH-4/2020|EPI ISL 445276|B.1.1|Chile|2020-03-15	South America|hCoV-19/Brazil/RJ-INCA-I57/2020|EPI ISL 513583|B.1.1.33|Brazil|2020-05-05	0.0001686892	South America
South America|hCoV-19/Chile/MA-ISPCH-2/2020|EPI ISL 445269|B.1.98|Chile|2020-03-15	South America|hCoV-19/Brazil/RJ-INCA-I57/2020|EPI ISL 513583|B.1.1.33|Brazil|2020-05-05	0.0002361816	South America
South America|hCoV-19/Chile/VS-ISPCH-1/2020|EPI ISL 445272|B.1.5|Chile|2020-03-15	South America|hCoV-19/Brazil/RJ-INCA-I57/2020|EPI ISL 513583|B.1.1.33|Brazil|2020-05-05	0.0002361816	South America
South America|hCoV-19/Colombia/SAN-INS-80123/2020|EPI ISL 456149|B.1.1|Colombia|2020-03-15	South America|hCoV-19/Brazil/RJ-INCA-I57/2020|EPI ISL 513583|B.1.1.33|Brazil|2020-05-05	0.0001349932	South America
South America|hCoV-19/Brazil/RJ-MD63-1b/2020|EPI ISL 528638|B.1.1.33|Brazil|2020-03-16	South America|hCoV-19/Brazil/RJ-INCA-I57/2020|EPI ISL 513583|B.1.1.33|Brazil|2020-05-05	0.0000337312	South America
South America|hCoV-19/Chile/LI-ISPCH-1/2020|EPI ISL 445273|B.1.5|Chile|2020-03-16	South America|hCoV-19/Brazil/RJ-INCA-I57/2020|EPI ISL 513583|B.1.1.33|Brazil|2020-05-05	0.0002699257	South America
South America|hCoV-19/Chile/LI-ISPCH-5/2020|EPI ISL 445277|B.1.1|Chile|2020-03-16	South America|hCoV-19/Brazil/RJ-INCA-I57/2020|EPI ISL 513583|B.1.1.33|Brazil|2020-05-05	0.0001686835	South America
South America|hCoV-19/Chile/RM-ISPCH-26/2020|EPI ISL 445305|B.1|Chile|2020-03-16	South America|hCoV-19/Brazil/RJ-INCA-I57/2020|EPI ISL 513583|B.1.1.33|Brazil|2020-05-05	0.0003374379	South America
South America|hCoV-19/Chile/RM-ISPCH-28/2020|EPI ISL 445307|B.1|Chile|2020-03-16	South America|hCoV-19/Brazil/RJ-INCA-I57/2020|EPI ISL 513583|B.1.1.33|Brazil|2020-05-05	0.0003036874	South America
South America|hCoV-19/Chile/LI-ISPCH-6/2020|EPI ISL 445278|B.1.5|Chile|2020-03-16	South America|hCoV-19/Brazil/RJ-INCA-I57/2020|EPI ISL 513583|B.1.1.33|Brazil|2020-05-05	0.0002699257	South America
South America|hCoV-19/Brazil/RJ-MD63-1a/2020|EPI ISL 528637|B.1.1.33|Brazil|2020-03-16	South America|hCoV-19/Brazil/RJ-INCA-I57/2020|EPI ISL 513583|B.1.1.33|Brazil|2020-05-05	0.0001012056	South America
South America|hCoV-19/Peru/LIM-INS-143/2020|EPI ISL 536538|B.1.1.1|Peru|2020-03-16	South America|hCoV-19/Brazil/RJ-INCA-I57/2020|EPI ISL 513583|B.1.1.33|Brazil|2020-05-05	0.0003036574	South America
South America|hCoV-19/Brazil/MG-CV21/2020|EPI ISL 429681|B.1|Brazil|2020-03-16	South America|hCoV-19/Brazil/RJ-INCA-I57/2020|EPI ISL 513583|B.1.1.33|Brazil|2020-05-05	0.0003036795	South America
South America|hCoV-19/Chile/RM-ISPCH-30/2020|EPI ISL 445309|B.1.5|Chile|2020-03-16	South America|hCoV-19/Brazil/RJ-INCA-I57/2020|EPI ISL 513583|B.1.1.33|Brazil|2020-05-05	0.0002361797	South America
South America|hCoV-19/Brazil/AM-02/2020|EPI ISL 417034|A.2|Brazil|2020-03-16	South America|hCoV-19/Brazil/RJ-INCA-I57/2020|EPI ISL 513583|B.1.1.33|Brazil|2020-05-05	0.0006412906	South America
South America|hCoV-19/Brazil/MG-CV16/2020|EPI ISL 429676|B.1.1|Brazil|2020-03-16	South America|hCoV-19/Brazil/RJ-INCA-I57/2020|EPI ISL 513583|B.1.1.33|Brazil|2020-05-05	0.0001687326	South America
South America|hCoV-19/Peru/LAM-INS-071/2020|EPI ISL 523954|B.1.1.1|Peru|2020-03-16	South America|hCoV-19/Brazil/RJ-INCA-I57/2020|EPI ISL 513583|B.1.1.33|Brazil|2020-05-05	0.0002369878	South America
South America|hCoV-19/Peru/ANC-INS-066/2020|EPI ISL 516987|B.1.1.1|Peru|2020-03-16	South America|hCoV-19/Brazil/RJ-INCA-I57/2020|EPI ISL 513583|B.1.1.33|Brazil|2020-05-05	0.0002371644	South America
South America|hCoV-19/Chile/RM-ISPCH-29/2020|EPI ISL 445308|B.1.5|Chile|2020-03-16	South America|hCoV-19/Brazil/RJ-INCA-I57/2020|EPI ISL 513583|B.1.1.33|Brazil|2020-05-05	0.0002361877	South America
South America|hCoV-19/Brazil/PR-5619/2020|EPI ISL 541342|B.1|Brazil|2020-03-16	South America|hCoV-19/Brazil/RJ-INCA-I57/2020|EPI ISL 513583|B.1.1.33|Brazil|2020-05-05	0.0003036898	South America
South America|hCoV-19/Colombia/RIS-INS-80245/2020|EPI ISL 456155|B.1.5|Colombia|2020-03-16	South America|hCoV-19/Brazil/RJ-INCA-I57/2020|EPI ISL 513583|B.1.1.33|Brazil|2020-05-05	0.0002699803	South America
South America|hCoV-19/Colombia/VAC-INS-79943/2020|EPI ISL 456138|B.1.5|Colombia|2020-03-16	South America|hCoV-19/Brazil/RJ-INCA-I57/2020|EPI ISL 513583|B.1.1.33|Brazil|2020-05-05	0.0003051428	South America
South America|hCoV-19/Colombia/BOL-INS-80191/2020|EPI ISL 456122|B.1|Colombia|2020-03-16	South America|hCoV-19/Brazil/RJ-INCA-I57/2020|EPI ISL 513583|B.1.1.33|Brazil|2020-05-05	0.0002764407	South America
South America|hCoV-19/Peru/LIM-INS-141/2020|EPI ISL 536536|B|Peru|2020-03-16	South America|hCoV-19/Brazil/RJ-INCA-I57/2020|EPI ISL 513583|B.1.1.33|Brazil|2020-05-05	0.0004492168	South America
South America|hCoV-19/Brazil/RJ-L10-CD158/2020|EPI ISL 476180|B.1.1.33|Brazil|2020-03-16	South America|hCoV-19/Brazil/RJ-INCA-I57/2020|EPI ISL 513583|B.1.1.33|Brazil|2020-05-05	0.0000350689	South America
South America|hCoV-19/Brazil/RJ-L10-CD154/2020|EPI ISL 476178|B.1.1.33|Brazil|2020-03-16	South America|hCoV-19/Brazil/RJ-INCA-I57/2020|EPI ISL 513583|B.1.1.33|Brazil|2020-05-05	0.0001061207	South America
South America|hCoV-19/Brazil/RS-L11-CD180/2020|EPI ISL 476192|B.1.1.33|Brazil|2020-03-16	South America|hCoV-19/Brazil/RJ-INCA-I57/2020|EPI ISL 513583|B.1.1.33|Brazil|2020-05-05	0.0000353702	South America
South America|hCoV-19/Brazil/MG-CV19/2020|EPI ISL 429679|B.1.1|Brazil|2020-03-16	South America|hCoV-19/Brazil/RJ-INCA-I57/2020|EPI ISL 513583|B.1.1.33|Brazil|2020-05-05	0.0001783177	South America
South America|hCoV-19/Chile/MA-ISPCH-3/2020|EPI ISL 445280|B.1.98|Chile|2020-03-17	South America|hCoV-19/Brazil/RJ-INCA-I57/2020|EPI ISL 513583|B.1.1.33|Brazil|2020-05-05	0.0002361734	South America
South America|hCoV-19/Brazil/MG-CV31/2020|EPI ISL 429687|B.1|Brazil|2020-03-17	South America|hCoV-19/Brazil/RJ-INCA-I57/2020|EPI ISL 513583|B.1.1.33|Brazil|2020-05-05	0.0003374695	South America
South America|hCoV-19/Chile/RM-CMM-26639/2020|EPI ISL 459858|A.2|Chile|2020-03-17	South America|hCoV-19/Brazil/RJ-INCA-I57/2020|EPI ISL 513583|B.1.1.33|Brazil|2020-05-05	0.0006413072	South America
South America|hCoV-19/Chile/RM-ISPCH-35/2020|EPI ISL 445314|B.1|Chile|2020-03-17	South America|hCoV-19/Brazil/RJ-INCA-I57/2020|EPI ISL 513583|B.1.1.33|Brazil|2020-05-05	0.0002699383	South America
South America|hCoV-19/Peru/LIM-INS-138/2020|EPI ISL 536533|B.1.1|Peru|2020-03-17	South America|hCoV-19/Brazil/RJ-INCA-I57/2020|EPI ISL 513583|B.1.1.33|Brazil|2020-05-05	0.0001349340	South America
South America|hCoV-19/Brazil/MG-CV32/2020|EPI ISL 429688|B.1.1|Brazil|2020-03-17	South America|hCoV-19/Brazil/RJ-INCA-I57/2020|EPI ISL 513583|B.1.1.33|Brazil|2020-05-05	0.0001349466	South America
South America|hCoV-19/Peru/LIM-INS-139/2020|EPI ISL 536534|B.1.1|Peru|2020-03-17	South America|hCoV-19/Brazil/RJ-INCA-I57/2020|EPI ISL 513583|B.1.1.33|Brazil|2020-05-05	0.0001349375	South America
South America|hCoV-19/Chile/RM-ISPCH-38/2020|EPI ISL 445317|B.1.1|Chile|2020-03-17	South America|hCoV-19/Brazil/RJ-INCA-I57/2020|EPI ISL 513583|B.1.1.33|Brazil|2020-05-05	0.0001011982	South America
South America|hCoV-19/Brazil/AP-IEC-161167/2020|EPI ISL 450873|B.1.1.33|Brazil|2020-03-17	South America|hCoV-19/Brazil/RJ-INCA-I57/2020|EPI ISL 513583|B.1.1.33|Brazil|2020-05-05	0.0000337312	South America
South America|hCoV-19/Chile/RM-ISPCH-41/2020|EPI ISL 445320|B.1.5|Chile|2020-03-17	South America|hCoV-19/Brazil/RJ-INCA-I57/2020|EPI ISL 513583|B.1.1.33|Brazil|2020-05-05	0.0002361797	South America
South America|hCoV-19/Aruba/AW-RIVM-10113/2020|EPI ISL 547446|B.1|Aruba|2020-03-17	South America|hCoV-19/Brazil/RJ-INCA-I57/2020|EPI ISL 513583|B.1.1.33|Brazil|2020-05-05	0.0003036795	South America
South America|hCoV-19/Brazil/PR-5618/2020|EPI ISL 541341|B.1|Brazil|2020-03-17	South America|hCoV-19/Brazil/RJ-INCA-I57/2020|EPI ISL 513583|B.1.1.33|Brazil|2020-05-05	0.0003036937	South America
South America|hCoV-19/Brazil/PR-5617/2020|EPI ISL 541340|B.1|Brazil|2020-03-17	South America|hCoV-19/Brazil/RJ-INCA-I57/2020|EPI ISL 513583|B.1.1.33|Brazil|2020-05-05	0.0003374467	South America
South America|hCoV-19/Peru/JUN-INS-074/2020|EPI ISL 524471|B.1.255|Peru|2020-03-17	South America|hCoV-19/Brazil/RJ-INCA-I57/2020|EPI ISL 513583|B.1.1.33|Brazil|2020-05-05	0.0003049759	South America
South America|hCoV-19/Chile/RM-ISPCH-32/2020|EPI ISL 445311|B.1.5|Chile|2020-03-17	South America|hCoV-19/Brazil/RJ-INCA-I57/2020|EPI ISL 513583|B.1.1.33|Brazil|2020-05-05	0.0002361816	South America
South America|hCoV-19/Chile/RM-CMM-25669/2020|EPI ISL 459862|B.1.5|Chile|2020-03-17	South America|hCoV-19/Brazil/RJ-INCA-I57/2020|EPI ISL 513583|B.1.1.33|Brazil|2020-05-05	0.0002024368	South America
South America|hCoV-19/Chile/RM-ISPCH-42/2020|EPI ISL 445321|B.1.1|Chile|2020-03-17	South America|hCoV-19/Brazil/RJ-INCA-I57/2020|EPI ISL 513583|B.1.1.33|Brazil|2020-05-05	0.0001012017	South America
South America|hCoV-19/Chile/RM-ISPCH-34/2020|EPI ISL 445313|B.1.5|Chile|2020-03-17	South America|hCoV-19/Brazil/RJ-INCA-I57/2020|EPI ISL 513583|B.1.1.33|Brazil|2020-05-05	0.0002699348	South America
South America|hCoV-19/Chile/BI-ISPCH-1-2/2020|EPI ISL 445281|B.1.1|Chile|2020-03-17	South America|hCoV-19/Brazil/RJ-INCA-I57/2020|EPI ISL 513583|B.1.1.33|Brazil|2020-05-05	0.0001349421	South America
South America|hCoV-19/Chile/RM-ISPCH-33/2020|EPI ISL 445312|B.1.5|Chile|2020-03-17	South America|hCoV-19/Brazil/RJ-INCA-I57/2020|EPI ISL 513583|B.1.1.33|Brazil|2020-05-05	0.0002361877	South America
South America|hCoV-19/Peru/LIM-INS-148/2020|EPI ISL 536543|B.1.8|Peru|2020-03-17	South America|hCoV-19/Brazil/RJ-INCA-I57/2020|EPI ISL 513583|B.1.1.33|Brazil|2020-05-05	0.0002361797	South America
South America|hCoV-19/Peru/LIM-INS-136/2020|EPI ISL 536531|B.1|Peru|2020-03-17	South America|hCoV-19/Brazil/RJ-INCA-I57/2020|EPI ISL 513583|B.1.1.33|Brazil|2020-05-05	0.0003385917	South America
South America|hCoV-19/Uruguay/UY-NYUMC850/2020|EPI ISL 457946|A.2|Uruguay|2020-03-17	South America|hCoV-19/Brazil/RJ-INCA-I57/2020|EPI ISL 513583|B.1.1.33|Brazil|2020-05-05	0.0006471111	South America
South America|hCoV-19/Peru/LIM-INS-149/2020|EPI ISL 536544|B.1.5|Peru|2020-03-17	South America|hCoV-19/Brazil/RJ-INCA-I57/2020|EPI ISL 513583|B.1.1.33|Brazil|2020-05-05	0.0003056131	South America
South America|hCoV-19/Brazil/MG-CV26/2020|EPI ISL 429684|B.1.1|Brazil|2020-03-17	South America|hCoV-19/Brazil/RJ-INCA-I57/2020|EPI ISL 513583|B.1.1.33|Brazil|2020-05-05	0.0002047523	South America
South America|hCoV-19/Colombia/VAC-INS-81251/2020|EPI ISL 456139|B.1.1|Colombia|2020-03-17	South America|hCoV-19/Brazil/RJ-INCA-I57/2020|EPI ISL 513583|B.1.1.33|Brazil|2020-05-05	0.0001028987	South America
South America|hCoV-19/Colombia/ANT-INS-80370/2020|EPI ISL 456118|B.1.5|Colombia|2020-03-17	South America|hCoV-19/Brazil/RJ-INCA-I57/2020|EPI ISL 513583|B.1.1.33|Brazil|2020-05-05	0.0002424526	South America
South America|hCoV-19/Brazil/MG-CV33/2020|EPI ISL 429689|B.1.1|Brazil|2020-03-17	South America|hCoV-19/Brazil/RJ-INCA-I57/2020|EPI ISL 513583|B.1.1.33|Brazil|2020-05-05	0.0001395853	South America
South America|hCoV-19/Brazil/SP-L11-CD185-2/2020|EPI ISL 476196|B.1|Brazil|2020-03-17	South America|hCoV-19/Brazil/RJ-INCA-I57/2020|EPI ISL 513583|B.1.1.33|Brazil|2020-05-05	0.0002852511	South America
South America|hCoV-19/Brazil/MG-0214/2020|EPI ISL 470580|B.1.1.33|Brazil|2020-03-17	South America|hCoV-19/Brazil/RJ-INCA-I57/2020|EPI ISL 513583|B.1.1.33|Brazil|2020-05-05	0.0001057221	South America
South America|hCoV-19/Colombia/CAU-INS-80705/2020|EPI ISL 456124|B.1|Colombia|2020-03-17	South America|hCoV-19/Brazil/RJ-INCA-I57/2020|EPI ISL 513583|B.1.1.33|Brazil|2020-05-05	0.0003189819	South America
South America|hCoV-19/Aruba/AW-RIVM-10114/2020|EPI ISL 547447|B.1|Aruba|2020-03-18	South America|hCoV-19/Brazil/RJ-INCA-I57/2020|EPI ISL 513583|B.1.1.33|Brazil|2020-05-05	0.0002699313	South America
South America|hCoV-19/Chile/RM-ISPCH-65/2020|EPI ISL 445361|B.1.1|Chile|2020-03-18	South America|hCoV-19/Brazil/RJ-INCA-I57/2020|EPI ISL 513583|B.1.1.33|Brazil|2020-05-05	0.0001349340	South America
South America|hCoV-19/Peru/LIM-INS-145/2020|EPI ISL 536540|A.2|Peru|2020-03-18	South America|hCoV-19/Brazil/RJ-INCA-I57/2020|EPI ISL 513583|B.1.1.33|Brazil|2020-05-05	0.0006075249	South America
South America|hCoV-19/Peru/LIM-INS-130/2020|EPI ISL 536527|B.1.1.1|Peru|2020-03-18	South America|hCoV-19/Brazil/RJ-INCA-I57/2020|EPI ISL 513583|B.1.1.33|Brazil|2020-05-05	0.0002361564	South America
South America|hCoV-19/Brazil/SP02cc/2020|EPI ISL 450506|B|Brazil|2020-03-18	South America|hCoV-19/Brazil/RJ-INCA-I57/2020|EPI ISL 513583|B.1.1.33|Brazil|2020-05-05	0.0005400233	South America
South America|hCoV-19/Argentina/C1374/2020|EPI ISL 420599|B.1.255|Argentina|2020-03-18	South America|hCoV-19/Brazil/RJ-INCA-I57/2020|EPI ISL 513583|B.1.1.33|Brazil|2020-05-05	0.0003374292	South America
South America|hCoV-19/Brazil/AC-IEC-162535/2020|EPI ISL 458139|B.1.1.33|Brazil|2020-03-18	South America|hCoV-19/Brazil/RJ-INCA-I57/2020|EPI ISL 513583|B.1.1.33|Brazil|2020-05-05	0.0001012030	South America
South America|hCoV-19/Brazil/SP-624/2020|EPI ISL 515527|B.1.1.33|Brazil|2020-03-18	South America|hCoV-19/Brazil/RJ-INCA-I57/2020|EPI ISL 513583|B.1.1.33|Brazil|2020-05-05	0.0000337312	South America
South America|hCoV-19/Peru/LIM-INS-161/2020|EPI ISL 536554|B.1.1|Peru|2020-03-18	South America|hCoV-19/Brazil/RJ-INCA-I57/2020|EPI ISL 513583|B.1.1.33|Brazil|2020-05-05	0.0001686835	South America
South America|hCoV-19/Peru/ARE-INS-072/2020|EPI ISL 523979|B.1.1|Peru|2020-03-18	South America|hCoV-19/Brazil/RJ-INCA-I57/2020|EPI ISL 513583|B.1.1.33|Brazil|2020-05-05	0.0001355134	South America
South America|hCoV-19/Peru/LIM-INS-158/2020|EPI ISL 536551|B.1.5|Peru|2020-03-18	South America|hCoV-19/Brazil/RJ-INCA-I57/2020|EPI ISL 513583|B.1.1.33|Brazil|2020-05-05	0.0002699439	South America
South America|hCoV-19/Colombia/RIS-INS-81402/2020|EPI ISL 497736|B.1|Colombia|2020-03-18	South America|hCoV-19/Brazil/RJ-INCA-I57/2020|EPI ISL 513583|B.1.1.33|Brazil|2020-05-05	0.0002699495	South America
South America|hCoV-19/Peru/LIM-INS-144/2020|EPI ISL 536539|A.2|Peru|2020-03-18	South America|hCoV-19/Brazil/RJ-INCA-I57/2020|EPI ISL 513583|B.1.1.33|Brazil|2020-05-05	0.0006075250	South America
South America|hCoV-19/Colombia/NSA-INS-80656/2020|EPI ISL 456126|B.1.5|Colombia|2020-03-18	South America|hCoV-19/Brazil/RJ-INCA-I57/2020|EPI ISL 513583|B.1.1.33|Brazil|2020-05-05	0.0002716116	South America
South America|hCoV-19/Peru/JUN-INS-153/2020|EPI ISL 536546|B.1.5|Peru|2020-03-18	South America|hCoV-19/Brazil/RJ-INCA-I57/2020|EPI ISL 513583|B.1.1.33|Brazil|2020-05-05	0.0005840280	South America
South America|hCoV-19/Brazil/SC-0243/2020|EPI ISL 470652|B.1.1|Brazil|2020-03-18	South America|hCoV-19/Brazil/RJ-INCA-I57/2020|EPI ISL 513583|B.1.1.33|Brazil|2020-05-05	0.0001386083	South America
South America|hCoV-19/Brazil/GO-0208/2020|EPI ISL 470575|B.1.22|Brazil|2020-03-18	South America|hCoV-19/Brazil/RJ-INCA-I57/2020|EPI ISL 513583|B.1.1.33|Brazil|2020-05-05	0.0003149639	South America
South America|hCoV-19/Peru/LIM-INS-157/2020|EPI ISL 536550|B.1.1|Peru|2020-03-19	South America|hCoV-19/Brazil/RJ-INCA-I57/2020|EPI ISL 513583|B.1.1.33|Brazil|2020-05-05	0.0001349374	South America
South America|hCoV-19/Chile/MA-ISPCH-5/2020|EPI ISL 445283|B.1|Chile|2020-03-19	South America|hCoV-19/Brazil/RJ-INCA-I57/2020|EPI ISL 513583|B.1.1.33|Brazil|2020-05-05	0.0002699313	South America
South America|hCoV-19/Peru/LIM-INS-155/2020|EPI ISL 536548|B.1.255|Peru|2020-03-19	South America|hCoV-19/Brazil/RJ-INCA-I57/2020|EPI ISL 513583|B.1.1.33|Brazil|2020-05-05	0.0002699313	South America
South America|hCoV-19/Chile/VS-ISPCH-3/2020|EPI ISL 445286|B.1|Chile|2020-03-19	South America|hCoV-19/Brazil/RJ-INCA-I57/2020|EPI ISL 513583|B.1.1.33|Brazil|2020-05-05	0.0003036795	South America
South America|hCoV-19/Colombia/VAC-INS-82320/2020|EPI ISL 456151|B.1|Colombia|2020-03-19	South America|hCoV-19/Brazil/RJ-INCA-I57/2020|EPI ISL 513583|B.1.1.33|Brazil|2020-05-05	0.0002699313	South America
South America|hCoV-19/Peru/JUN-UPCH-0118/2020|EPI ISL 568515|B.1.255|Peru|2020-03-19	South America|hCoV-19/Brazil/RJ-INCA-I57/2020|EPI ISL 513583|B.1.1.33|Brazil|2020-05-05	0.0003036795	South America
South America|hCoV-19/Brazil/RJ-LVM161-2/2020|EPI ISL 528539|A.2|Brazil|2020-03-19	South America|hCoV-19/Brazil/RJ-INCA-I57/2020|EPI ISL 513583|B.1.1.33|Brazil|2020-05-05	0.0006075407	South America
South America|hCoV-19/Chile/MA-ISPCH-4/2020|EPI ISL 445282|B.1.5|Chile|2020-03-19	South America|hCoV-19/Brazil/RJ-INCA-I57/2020|EPI ISL 513583|B.1.1.33|Brazil|2020-05-05	0.0002361736	South America
South America|hCoV-19/Brazil/PB-IEC-161853/2020|EPI ISL 524801|B.1.5|Brazil|2020-03-19	South America|hCoV-19/Brazil/RJ-INCA-I57/2020|EPI ISL 513583|B.1.1.33|Brazil|2020-05-05	0.0003036795	South America
South America|hCoV-19/Chile/RM-ISPCH-45/2020|EPI ISL 445324|B.1.5|Chile|2020-03-19	South America|hCoV-19/Brazil/RJ-INCA-I57/2020|EPI ISL 513583|B.1.1.33|Brazil|2020-05-05	0.0002361797	South America
South America|hCoV-19/Brazil/SE-6536/2020|EPI ISL 541376|B.1.1.33|Brazil|2020-03-19	South America|hCoV-19/Brazil/RJ-INCA-I57/2020|EPI ISL 513583|B.1.1.33|Brazil|2020-05-05	0.0000674640	South America
South America|hCoV-19/Brazil/SE-6533/2020|EPI ISL 541374|B.1.1|Brazil|2020-03-19	South America|hCoV-19/Brazil/RJ-INCA-I57/2020|EPI ISL 513583|B.1.1.33|Brazil|2020-05-05	0.0001686756	South America
South America|hCoV-19/Chile/RM-ISPCH-36/2020|EPI ISL 445315|B.1.1|Chile|2020-03-19	South America|hCoV-19/Brazil/RJ-INCA-I57/2020|EPI ISL 513583|B.1.1.33|Brazil|2020-05-05	0.0001349421	South America
South America|hCoV-19/Chile/RM-ISPCH-39/2020|EPI ISL 445318|B|Chile|2020-03-19	South America|hCoV-19/Brazil/RJ-INCA-I57/2020|EPI ISL 513583|B.1.1.33|Brazil|2020-05-05	0.0004724932	South America
South America|hCoV-19/Peru/LIM-INS-162/2020|EPI ISL 536555|B.1.1|Peru|2020-03-19	South America|hCoV-19/Brazil/RJ-INCA-I57/2020|EPI ISL 513583|B.1.1.33|Brazil|2020-05-05	0.0001356880	South America
South America|hCoV-19/Chile/VS-CMM-28875/2020|EPI ISL 459864|B.1.1|Chile|2020-03-19	South America|hCoV-19/Brazil/RJ-INCA-I57/2020|EPI ISL 513583|B.1.1.33|Brazil|2020-05-05	0.0000680955	South America
South America|hCoV-19/Brazil/SP-L7-CD67/2020|EPI ISL 476435|B.1.1.33|Brazil|2020-03-19	South America|hCoV-19/Brazil/RJ-INCA-I57/2020|EPI ISL 513583|B.1.1.33|Brazil|2020-05-05	0.0000681303	South America
South America|hCoV-19/Peru/JUN-INS-154/2020|EPI ISL 536547|B.1|Peru|2020-03-19	South America|hCoV-19/Brazil/RJ-INCA-I57/2020|EPI ISL 513583|B.1.1.33|Brazil|2020-05-05	0.0002729443	South America
South America|hCoV-19/Brazil/MG-0215/2020|EPI ISL 470581|B.1|Brazil|2020-03-19	South America|hCoV-19/Brazil/RJ-INCA-I57/2020|EPI ISL 513583|B.1.1.33|Brazil|2020-05-05	0.0003774682	South America
South America|hCoV-19/Brazil/MG-0216/2020|EPI ISL 470582|B.1.1.33|Brazil|2020-03-19	South America|hCoV-19/Brazil/RJ-INCA-I57/2020|EPI ISL 513583|B.1.1.33|Brazil|2020-05-05	0.0001029164	South America
South America|hCoV-19/Brazil/SP-L7-CD76/2020|EPI ISL 476443|B.1|Brazil|2020-03-19	South America|hCoV-19/Brazil/RJ-INCA-I57/2020|EPI ISL 513583|B.1.1.33|Brazil|2020-05-05	0.0003090107	South America
South America|hCoV-19/Uruguay/UY-10/2020|EPI ISL 429257|B.31|Uruguay|2020-03-19	South America|hCoV-19/Brazil/RJ-INCA-I57/2020|EPI ISL 513583|B.1.1.33|Brazil|2020-05-05	0.0006586169	South America
South America|hCoV-19/Brazil/PI-0239/2020|EPI ISL 470613|B.1.1.33|Brazil|2020-03-19	South America|hCoV-19/Brazil/RJ-INCA-I57/2020|EPI ISL 513583|B.1.1.33|Brazil|2020-05-05	0.0000346521	South America
South America|hCoV-19/Brazil/SP-L11-CD200/2020|EPI ISL 476201|B.1.1.33|Brazil|2020-03-19	South America|hCoV-19/Brazil/RJ-INCA-I57/2020|EPI ISL 513583|B.1.1.33|Brazil|2020-05-05	0.0000350689	South America
South America|hCoV-19/Brazil/SP-L9-CD122/2020|EPI ISL 476472|B.1.255|Brazil|2020-03-19	South America|hCoV-19/Brazil/RJ-INCA-I57/2020|EPI ISL 513583|B.1.1.33|Brazil|2020-05-05	0.0002822427	South America
South America|hCoV-19/Colombia/VAC-INS-82307/2020|EPI ISL 456143|B.1|Colombia|2020-03-19	South America|hCoV-19/Brazil/RJ-INCA-I57/2020|EPI ISL 513583|B.1.1.33|Brazil|2020-05-05	0.0002811317	South America
South America|hCoV-19/Brazil/RS-L10-CD175/2020|EPI ISL 476188|B.1.1.33|Brazil|2020-03-19	South America|hCoV-19/Brazil/RJ-INCA-I57/2020|EPI ISL 513583|B.1.1.33|Brazil|2020-05-05	0.0000356450	South America
South America|hCoV-19/Chile/VS-ISPCH-4/2020|EPI ISL 445287|B.1.5|Chile|2020-03-19	South America|hCoV-19/Brazil/RJ-INCA-I57/2020|EPI ISL 513583|B.1.1.33|Brazil|2020-05-05	0.0002024365	South America
South America|hCoV-19/Aruba/AW-RIVM-10115/2020|EPI ISL 547448|B.1|Aruba|2020-03-20	South America|hCoV-19/Brazil/RJ-INCA-I57/2020|EPI ISL 513583|B.1.1.33|Brazil|2020-05-05	0.0003036937	South America
South America|hCoV-19/Brazil/PA-IEC-161548/2020|EPI ISL 450874|B.1.1.33|Brazil|2020-03-20	South America|hCoV-19/Brazil/RJ-INCA-I57/2020|EPI ISL 513583|B.1.1.33|Brazil|2020-05-05	0.0000337312	South America
South America|hCoV-19/Peru/ARE-INS-164/2020|EPI ISL 536557|B.1.5|Peru|2020-03-20	South America|hCoV-19/Brazil/RJ-INCA-I57/2020|EPI ISL 513583|B.1.1.33|Brazil|2020-05-05	0.0002362514	South America
South America|hCoV-19/Peru/LIM-UPCH-0011/2020|EPI ISL 529068|B.1.1.1|Peru|2020-03-20	South America|hCoV-19/Brazil/RJ-INCA-I57/2020|EPI ISL 513583|B.1.1.33|Brazil|2020-05-05	0.0003711978	South America
South America|hCoV-19/Colombia/ANT-INS-82457/2020|EPI ISL 456146|B.1.5|Colombia|2020-03-20	South America|hCoV-19/Brazil/RJ-INCA-I57/2020|EPI ISL 513583|B.1.1.33|Brazil|2020-05-05	0.0002361797	South America
South America|hCoV-19/Peru/ARE-INS-165/2020|EPI ISL 536558|B.1|Peru|2020-03-20	South America|hCoV-19/Brazil/RJ-INCA-I57/2020|EPI ISL 513583|B.1.1.33|Brazil|2020-05-05	0.0003036795	South America
South America|hCoV-19/Chile/RM-ISPCH-69/2020|EPI ISL 445365|B.1|Chile|2020-03-20	South America|hCoV-19/Brazil/RJ-INCA-I57/2020|EPI ISL 513583|B.1.1.33|Brazil|2020-05-05	0.0002699313	South America
South America|hCoV-19/Chile/MA-ISPCH-7/2020|EPI ISL 445288|B.1|Chile|2020-03-20	South America|hCoV-19/Brazil/RJ-INCA-I57/2020|EPI ISL 513583|B.1.1.33|Brazil|2020-05-05	0.0003036874	South America
South America|hCoV-19/Peru/LIM-INS-156/2020|EPI ISL 536549|B.1.5|Peru|2020-03-20	South America|hCoV-19/Brazil/RJ-INCA-I57/2020|EPI ISL 513583|B.1.1.33|Brazil|2020-05-05	0.0002361797	South America
South America|hCoV-19/Peru/ICA-INS-166/2020|EPI ISL 536559|B.1.1|Peru|2020-03-20	South America|hCoV-19/Brazil/RJ-INCA-I57/2020|EPI ISL 513583|B.1.1.33|Brazil|2020-05-05	0.0001686835	South America
South America|hCoV-19/Peru/ARE-UPCH-0111/2020|EPI ISL 540988|B.1|Peru|2020-03-20	South America|hCoV-19/Brazil/RJ-INCA-I57/2020|EPI ISL 513583|B.1.1.33|Brazil|2020-05-05	0.0003036795	South America
South America|hCoV-19/Brazil/RJ-763/2020|EPI ISL 427302|B.1.1.33|Brazil|2020-03-20	South America|hCoV-19/Brazil/RJ-INCA-I57/2020|EPI ISL 513583|B.1.1.33|Brazil|2020-05-05	0.0000337312	South America
South America|hCoV-19/Brazil/SE-6530/2020|EPI ISL 541373|B.1.1|Brazil|2020-03-20	South America|hCoV-19/Brazil/RJ-INCA-I57/2020|EPI ISL 513583|B.1.1.33|Brazil|2020-05-05	0.0001686713	South America
South America|hCoV-19/Brazil/MG-CV42/2020|EPI ISL 429695|B.1|Brazil|2020-03-20	South America|hCoV-19/Brazil/RJ-INCA-I57/2020|EPI ISL 513583|B.1.1.33|Brazil|2020-05-05	0.0002363840	South America
South America|hCoV-19/Peru/ARE-UPCH-0110/2020|EPI ISL 540987|B.1.5|Peru|2020-03-20	South America|hCoV-19/Brazil/RJ-INCA-I57/2020|EPI ISL 513583|B.1.1.33|Brazil|2020-05-05	0.0002362515	South America
South America|hCoV-19/Colombia/MAG-INS-81035/2020|EPI ISL 456125|B.1.255|Colombia|2020-03-20	South America|hCoV-19/Brazil/RJ-INCA-I57/2020|EPI ISL 513583|B.1.1.33|Brazil|2020-05-05	0.0003068053	South America
South America|hCoV-19/Brazil/MG-0217/2020|EPI ISL 470583|B.1.1.33|Brazil|2020-03-20	South America|hCoV-19/Brazil/RJ-INCA-I57/2020|EPI ISL 513583|B.1.1.33|Brazil|2020-05-05	0.0000350173	South America
South America|hCoV-19/Chile/RM-ISPCH-47/2020|EPI ISL 445326|B.1.5|Chile|2020-03-21	South America|hCoV-19/Brazil/RJ-INCA-I57/2020|EPI ISL 513583|B.1.1.33|Brazil|2020-05-05	0.0002699255	South America
South America|hCoV-19/Chile/MA-ISPCH-14/2020|EPI ISL 445295|B.1.98|Chile|2020-03-21	South America|hCoV-19/Brazil/RJ-INCA-I57/2020|EPI ISL 513583|B.1.1.33|Brazil|2020-05-05	0.0002361736	South America
South America|hCoV-19/Chile/RM-ISPCH-71/2020|EPI ISL 445367|B.1.1.33|Chile|2020-03-21	South America|hCoV-19/Brazil/RJ-INCA-I57/2020|EPI ISL 513583|B.1.1.33|Brazil|2020-05-05	0.0000674671	South America
South America|hCoV-19/Peru/LIM-UPCH-0119/2020|EPI ISL 568516|B.1.1|Peru|2020-03-21	South America|hCoV-19/Brazil/RJ-INCA-I57/2020|EPI ISL 513583|B.1.1.33|Brazil|2020-05-05	0.0001349375	South America
South America|hCoV-19/Chile/RM-ISPCH-23/2020|EPI ISL 445302|B.1.1|Chile|2020-03-21	South America|hCoV-19/Brazil/RJ-INCA-I57/2020|EPI ISL 513583|B.1.1.33|Brazil|2020-05-05	0.0001011982	South America
South America|hCoV-19/Chile/MA-ISPCH-9/2020|EPI ISL 445290|B.1|Chile|2020-03-21	South America|hCoV-19/Brazil/RJ-INCA-I57/2020|EPI ISL 513583|B.1.1.33|Brazil|2020-05-05	0.0002699313	South America
South America|hCoV-19/Chile/RM-ISPCH-48/2020|EPI ISL 445327|B.1.5|Chile|2020-03-21	South America|hCoV-19/Brazil/RJ-INCA-I57/2020|EPI ISL 513583|B.1.1.33|Brazil|2020-05-05	0.0003036653	South America
South America|hCoV-19/Chile/RM-ISPCH-70/2020|EPI ISL 445366|B.1.5|Chile|2020-03-21	South America|hCoV-19/Brazil/RJ-INCA-I57/2020|EPI ISL 513583|B.1.1.33|Brazil|2020-05-05	0.0002361797	South America
South America|hCoV-19/Chile/MA-ISPCH-13/2020|EPI ISL 445294|B.1|Chile|2020-03-21	South America|hCoV-19/Brazil/RJ-INCA-I57/2020|EPI ISL 513583|B.1.1.33|Brazil|2020-05-05	0.0002699404	South America
South America|hCoV-19/Chile/MA-ISPCH-10/2020|EPI ISL 445291|B.1|Chile|2020-03-21	South America|hCoV-19/Brazil/RJ-INCA-I57/2020|EPI ISL 513583|B.1.1.33|Brazil|2020-05-05	0.0002699495	South America
South America|hCoV-19/Brazil/CE-L12-CD224/2020|EPI ISL 476218|B.1.5|Brazil|2020-03-21	South America|hCoV-19/Brazil/RJ-INCA-I57/2020|EPI ISL 513583|B.1.1.33|Brazil|2020-05-05	0.0003568906	South America
South America|hCoV-19/Chile/RM-ISPCH-59/2020|EPI ISL 445355|B.1.5|Chile|2020-03-22	South America|hCoV-19/Brazil/RJ-INCA-I57/2020|EPI ISL 513583|B.1.1.33|Brazil|2020-05-05	0.0002699381	South America
South America|hCoV-19/Chile/MA-ISPCH-11/2020|EPI ISL 445292|B.1|Chile|2020-03-22	South America|hCoV-19/Brazil/RJ-INCA-I57/2020|EPI ISL 513583|B.1.1.33|Brazil|2020-05-05	0.0003036874	South America
South America|hCoV-19/Argentina/C3013/2020|EPI ISL 420598|B.1.220|Argentina|2020-03-22	South America|hCoV-19/Brazil/RJ-INCA-I57/2020|EPI ISL 513583|B.1.1.33|Brazil|2020-05-05	0.0003036653	South America
South America|hCoV-19/Brazil/SP-144/2020|EPI ISL 468310|B.1.1.33|Brazil|2020-03-22	South America|hCoV-19/Brazil/RJ-INCA-I57/2020|EPI ISL 513583|B.1.1.33|Brazil|2020-05-05	0.0000674657	South America
South America|hCoV-19/Peru/LIM-INS-168/2020|EPI ISL 536561|A.2|Peru|2020-03-22	South America|hCoV-19/Brazil/RJ-INCA-I57/2020|EPI ISL 513583|B.1.1.33|Brazil|2020-05-05	0.0006075249	South America
South America|hCoV-19/Chile/MA-ISPCH-15/2020|EPI ISL 445299|B.1|Chile|2020-03-22	South America|hCoV-19/Brazil/RJ-INCA-I57/2020|EPI ISL 513583|B.1.1.33|Brazil|2020-05-05	0.0003036795	South America
South America|hCoV-19/Aruba/AW-RIVM-10122/2020|EPI ISL 547449|B.40|Aruba|2020-03-22	South America|hCoV-19/Brazil/RJ-INCA-I57/2020|EPI ISL 513583|B.1.1.33|Brazil|2020-05-05	0.0005400121	South America
South America|hCoV-19/Brazil/DF-891/2020|EPI ISL 427298|B.1.1.33|Brazil|2020-03-22	South America|hCoV-19/Brazil/RJ-INCA-I57/2020|EPI ISL 513583|B.1.1.33|Brazil|2020-05-05	0.0000337312	South America
South America|hCoV-19/Colombia/BOL-INS-84730/2020|EPI ISL 497738|B.1|Colombia|2020-03-22	South America|hCoV-19/Brazil/RJ-INCA-I57/2020|EPI ISL 513583|B.1.1.33|Brazil|2020-05-05	0.0002362134	South America
South America|hCoV-19/Colombia/DC-INS-84861/2020|EPI ISL 456116|B.1.5|Colombia|2020-03-22	South America|hCoV-19/Brazil/RJ-INCA-I57/2020|EPI ISL 513583|B.1.1.33|Brazil|2020-05-05	0.0002425200	South America
South America|hCoV-19/Brazil/MG-CV49/2020|EPI ISL 429702|B.1.5|Brazil|2020-03-22	South America|hCoV-19/Brazil/RJ-INCA-I57/2020|EPI ISL 513583|B.1.1.33|Brazil|2020-05-05	0.0002778191	South America
South America|hCoV-19/Brazil/SP-L7-CD63/2020|EPI ISL 476432|B.1.255|Brazil|2020-03-22	South America|hCoV-19/Brazil/RJ-INCA-I57/2020|EPI ISL 513583|B.1.1.33|Brazil|2020-05-05	0.0003215914	South America
South America|hCoV-19/Brazil/SP-602/2020|EPI ISL 515526|B.1.1|Brazil|2020-03-23	South America|hCoV-19/Brazil/RJ-INCA-I57/2020|EPI ISL 513583|B.1.1.33|Brazil|2020-05-05	0.0001686789	South America
South America|hCoV-19/Peru/LAL-UPCH-0109/2020|EPI ISL 540986|B.1.1|Peru|2020-03-23	South America|hCoV-19/Brazil/RJ-INCA-I57/2020|EPI ISL 513583|B.1.1.33|Brazil|2020-05-05	0.0002024195	South America
South America|hCoV-19/Brazil/SP-279/2020|EPI ISL 527858|B.1.1.33|Brazil|2020-03-23	South America|hCoV-19/Brazil/RJ-INCA-I57/2020|EPI ISL 513583|B.1.1.33|Brazil|2020-05-05	0.0001012030	South America
South America|hCoV-19/Brazil/RJ-DCVN01/2020|EPI ISL 483065|B.1.3|Brazil|2020-03-23	South America|hCoV-19/Brazil/RJ-INCA-I57/2020|EPI ISL 513583|B.1.1.33|Brazil|2020-05-05	0.0004049625	South America
South America|hCoV-19/Brazil/DF-861/2020|EPI ISL 427296|B.1.1.33|Brazil|2020-03-23	South America|hCoV-19/Brazil/RJ-INCA-I57/2020|EPI ISL 513583|B.1.1.33|Brazil|2020-05-05	0.0000674640	South America
South America|hCoV-19/Brazil/DF-862/2020|EPI ISL 427297|B.1.1.33|Brazil|2020-03-23	South America|hCoV-19/Brazil/RJ-INCA-I57/2020|EPI ISL 513583|B.1.1.33|Brazil|2020-05-05	0.0000337312	South America
South America|hCoV-19/Chile/LI-ISPCH-9/2020|EPI ISL 445300|B.1.1|Chile|2020-03-23	South America|hCoV-19/Brazil/RJ-INCA-I57/2020|EPI ISL 513583|B.1.1.33|Brazil|2020-05-05	0.0001349385	South America
South America|hCoV-19/Chile/RM-ISPCH-51/2020|EPI ISL 445330|B.1|Chile|2020-03-23	South America|hCoV-19/Brazil/RJ-INCA-I57/2020|EPI ISL 513583|B.1.1.33|Brazil|2020-05-05	0.0002699404	South America
South America|hCoV-19/Chile/RM-ISPCH-50/2020|EPI ISL 445329|B|Chile|2020-03-23	South America|hCoV-19/Brazil/RJ-INCA-I57/2020|EPI ISL 513583|B.1.1.33|Brazil|2020-05-05	0.0004049929	South America
South America|hCoV-19/Chile/LI-ISPCH-8/2020|EPI ISL 445298|B.1.1|Chile|2020-03-23	South America|hCoV-19/Brazil/RJ-INCA-I57/2020|EPI ISL 513583|B.1.1.33|Brazil|2020-05-05	0.0001686949	South America
South America|hCoV-19/Colombia/CES-INS-87973/2020|EPI ISL 498153|B.1.255|Colombia|2020-03-23	South America|hCoV-19/Brazil/RJ-INCA-I57/2020|EPI ISL 513583|B.1.1.33|Brazil|2020-05-05	0.0002699495	South America
South America|hCoV-19/Colombia/QUI-INS-85082/2020|EPI ISL 497744|B|Colombia|2020-03-23	South America|hCoV-19/Brazil/RJ-INCA-I57/2020|EPI ISL 513583|B.1.1.33|Brazil|2020-05-05	0.0002024641	South America
South America|hCoV-19/Uruguay/UY-NYUMC857/2020|EPI ISL 457953|B.1.1.33|Uruguay|2020-03-23	South America|hCoV-19/Brazil/RJ-INCA-I57/2020|EPI ISL 513583|B.1.1.33|Brazil|2020-05-05	0.0000341237	South America
South America|hCoV-19/Peru/CAL-INS-137/2020|EPI ISL 536532|B.1.1.1|Peru|2020-03-23	South America|hCoV-19/Brazil/RJ-INCA-I57/2020|EPI ISL 513583|B.1.1.33|Brazil|2020-05-05	0.0002043367	South America
South America|hCoV-19/Brazil/MG-0218/2020|EPI ISL 470584|B.1.1.33|Brazil|2020-03-23	South America|hCoV-19/Brazil/RJ-INCA-I57/2020|EPI ISL 513583|B.1.1.33|Brazil|2020-05-05	0.0000343039	South America
South America|hCoV-19/Brazil/RJ-0247/2020|EPI ISL 470615|B.1.1.33|Brazil|2020-03-23	South America|hCoV-19/Brazil/RJ-INCA-I57/2020|EPI ISL 513583|B.1.1.33|Brazil|2020-05-05	0.0000687745	South America
South America|hCoV-19/Brazil/SP-L9-CD137/2020|EPI ISL 476484|B.1.1.33|Brazil|2020-03-23	South America|hCoV-19/Brazil/RJ-INCA-I57/2020|EPI ISL 513583|B.1.1.33|Brazil|2020-05-05	0.0001049311	South America
South America|hCoV-19/Brazil/SP-L7-CD70/2020|EPI ISL 476437|B.1.255|Brazil|2020-03-23	South America|hCoV-19/Brazil/RJ-INCA-I57/2020|EPI ISL 513583|B.1.1.33|Brazil|2020-05-05	0.0002801183	South America
South America|hCoV-19/Brazil/SP-L8-CD101/2020|EPI ISL 476450|B.1.1.33|Brazil|2020-03-23	South America|hCoV-19/Brazil/RJ-INCA-I57/2020|EPI ISL 513583|B.1.1.33|Brazil|2020-05-05	0.0000353053	South America
South America|hCoV-19/Brazil/CE-L11-CD196/2020|EPI ISL 476200|B.1.212|Brazil|2020-03-23	South America|hCoV-19/Brazil/RJ-INCA-I57/2020|EPI ISL 513583|B.1.1.33|Brazil|2020-05-05	0.0003210476	South America
South America|hCoV-19/Brazil/MA-IEC-162157/2020|EPI ISL 524797|B.1.1.33|Brazil|2020-03-24	South America|hCoV-19/Brazil/RJ-INCA-I57/2020|EPI ISL 513583|B.1.1.33|Brazil|2020-05-05	0.0000337312	South America
South America|hCoV-19/Brazil/SP-165/2020|EPI ISL 523963|B.1|Brazil|2020-03-24	South America|hCoV-19/Brazil/RJ-INCA-I57/2020|EPI ISL 513583|B.1.1.33|Brazil|2020-05-05	0.0002699313	South America
South America|hCoV-19/Peru/LIM-INS-019/2020|EPI ISL 491172|B.1.1.1|Peru|2020-03-24	South America|hCoV-19/Brazil/RJ-INCA-I57/2020|EPI ISL 513583|B.1.1.33|Brazil|2020-05-05	0.0002710511	South America
South America|hCoV-19/Peru/LIM-INS-022/2020|EPI ISL 491428|B.1.1.1|Peru|2020-03-24	South America|hCoV-19/Brazil/RJ-INCA-I57/2020|EPI ISL 513583|B.1.1.33|Brazil|2020-05-05	0.0002371644	South America
South America|hCoV-19/Brazil/SP-L7-CD72/2020|EPI ISL 476439|B.1.1.33|Brazil|2020-03-24	South America|hCoV-19/Brazil/RJ-INCA-I57/2020|EPI ISL 513583|B.1.1.33|Brazil|2020-05-05	0.0001022005	South America
South America|hCoV-19/Brazil/SP-L9-CD91/2020|EPI ISL 476490|B.1.255|Brazil|2020-03-24	South America|hCoV-19/Brazil/RJ-INCA-I57/2020|EPI ISL 513583|B.1.1.33|Brazil|2020-05-05	0.0003066800	South America
South America|hCoV-19/Brazil/SC-L16-CD314/2020|EPI ISL 476278|B.1.1.33|Brazil|2020-03-24	South America|hCoV-19/Brazil/RJ-INCA-I57/2020|EPI ISL 513583|B.1.1.33|Brazil|2020-05-05	0.0001022297	South America
South America|hCoV-19/Brazil/RJ-0248/2020|EPI ISL 470616|B.1.5|Brazil|2020-03-24	South America|hCoV-19/Brazil/RJ-INCA-I57/2020|EPI ISL 513583|B.1.1.33|Brazil|2020-05-05	0.0002745546	South America
South America|hCoV-19/Brazil/SP-L9-CD140/2020|EPI ISL 476487|B.1.1.33|Brazil|2020-03-24	South America|hCoV-19/Brazil/RJ-INCA-I57/2020|EPI ISL 513583|B.1.1.33|Brazil|2020-05-05	0.0000686400	South America
South America|hCoV-19/Brazil/SP-L9-CD139/2020|EPI ISL 476486|B.1.1.33|Brazil|2020-03-24	South America|hCoV-19/Brazil/RJ-INCA-I57/2020|EPI ISL 513583|B.1.1.33|Brazil|2020-05-05	0.0000352692	South America
South America|hCoV-19/Chile/MA-CMM-31600/2020|EPI ISL 459861|B.1|Chile|2020-03-25	South America|hCoV-19/Brazil/RJ-INCA-I57/2020|EPI ISL 513583|B.1.1.33|Brazil|2020-05-05	0.0002699312	South America
South America|hCoV-19/Brazil/SP-625/2020|EPI ISL 515528|B.1.1.33|Brazil|2020-03-25	South America|hCoV-19/Brazil/RJ-INCA-I57/2020|EPI ISL 513583|B.1.1.33|Brazil|2020-05-05	0.0000337312	South America
South America|hCoV-19/Brazil/RJ-818/2020|EPI ISL 427303|B.1.1.33|Brazil|2020-03-25	South America|hCoV-19/Brazil/RJ-INCA-I57/2020|EPI ISL 513583|B.1.1.33|Brazil|2020-05-05	0.0000674640	South America
South America|hCoV-19/Brazil/RJ-1111/2020|EPI ISL 456076|B.1.1.33|Brazil|2020-03-25	South America|hCoV-19/Brazil/RJ-INCA-I57/2020|EPI ISL 513583|B.1.1.33|Brazil|2020-05-05	0.0000674640	South America
South America|hCoV-19/Brazil/RJ-1119/2020|EPI ISL 456077|B.1.1.33|Brazil|2020-03-25	South America|hCoV-19/Brazil/RJ-INCA-I57/2020|EPI ISL 513583|B.1.1.33|Brazil|2020-05-05	0.0000337312	South America
South America|hCoV-19/Peru/LIM-INS-017/2020|EPI ISL 490316|B.1.255|Peru|2020-03-25	South America|hCoV-19/Brazil/RJ-INCA-I57/2020|EPI ISL 513583|B.1.1.33|Brazil|2020-05-05	0.0002710836	South America
South America|hCoV-19/Peru/LIM-INS-024/2020|EPI ISL 491429|A.2|Peru|2020-03-25	South America|hCoV-19/Brazil/RJ-INCA-I57/2020|EPI ISL 513583|B.1.1.33|Brazil|2020-05-05	0.0005762258	South America
South America|hCoV-19/Peru/LIM-INS-018/2020|EPI ISL 490975|B.1|Peru|2020-03-25	South America|hCoV-19/Brazil/RJ-INCA-I57/2020|EPI ISL 513583|B.1.1.33|Brazil|2020-05-05	0.0003388945	South America
South America|hCoV-19/Brazil/SP-636/2020|EPI ISL 515550|B.1.1.33|Brazil|2020-03-25	South America|hCoV-19/Brazil/RJ-INCA-I57/2020|EPI ISL 513583|B.1.1.33|Brazil|2020-05-05	0.0000337324	South America
South America|hCoV-19/Colombia/ANT-UdeA-200325-01/2020|EPI ISL 536399|B.1.5|Colombia|2020-03-25	South America|hCoV-19/Brazil/RJ-INCA-I57/2020|EPI ISL 513583|B.1.1.33|Brazil|2020-05-05	0.0002361956	South America
South America|hCoV-19/Colombia/MAG-INS-87968/2020|EPI ISL 498152|B.1|Colombia|2020-03-25	South America|hCoV-19/Brazil/RJ-INCA-I57/2020|EPI ISL 513583|B.1.1.33|Brazil|2020-05-05	0.0003712353	South America
South America|hCoV-19/Chile/AR-ISPCH-14/2020|EPI ISL 445348|B.1.255|Chile|2020-03-25	South America|hCoV-19/Brazil/RJ-INCA-I57/2020|EPI ISL 513583|B.1.1.33|Brazil|2020-05-05	0.0002699495	South America
South America|hCoV-19/Colombia/ATL-INS-88612/2020|EPI ISL 498155|B.1|Colombia|2020-03-25	South America|hCoV-19/Brazil/RJ-INCA-I57/2020|EPI ISL 513583|B.1.1.33|Brazil|2020-05-05	0.0002362055	South America
South America|hCoV-19/Uruguay/UY-NYUMC861/2020|EPI ISL 457957|B.1.1.1|Uruguay|2020-03-25	South America|hCoV-19/Brazil/RJ-INCA-I57/2020|EPI ISL 513583|B.1.1.33|Brazil|2020-05-05	0.0002724204	South America
South America|hCoV-19/Brazil/SP-L11-CD93/2020|EPI ISL 476204|B.1.1.33|Brazil|2020-03-25	South America|hCoV-19/Brazil/RJ-INCA-I57/2020|EPI ISL 513583|B.1.1.33|Brazil|2020-05-05	0.0001386706	South America
South America|hCoV-19/Brazil/RJ-0249/2020|EPI ISL 470617|B.1.1.33|Brazil|2020-03-25	South America|hCoV-19/Brazil/RJ-INCA-I57/2020|EPI ISL 513583|B.1.1.33|Brazil|2020-05-05	0.0000346497	South America
South America|hCoV-19/Brazil/RJ-872/2020|EPI ISL 427304|B.1.1.33|Brazil|2020-03-26	South America|hCoV-19/Brazil/RJ-INCA-I57/2020|EPI ISL 513583|B.1.1.33|Brazil|2020-05-05	0.0001012029	South America
South America|hCoV-19/Brazil/PR-5623/2020|EPI ISL 541346|B.1.3|Brazil|2020-03-26	South America|hCoV-19/Brazil/RJ-INCA-I57/2020|EPI ISL 513583|B.1.1.33|Brazil|2020-05-05	0.0004049436	South America
South America|hCoV-19/Colombia/CAL-GUR-0072/2020|EPI ISL 447734|A.2|Colombia|2020-03-26	South America|hCoV-19/Brazil/RJ-INCA-I57/2020|EPI ISL 513583|B.1.1.33|Brazil|2020-05-05	0.0006413122	South America
South America|hCoV-19/Colombia/VAC-GUR-0084/2020|EPI ISL 447735|B.1|Colombia|2020-03-26	South America|hCoV-19/Brazil/RJ-INCA-I57/2020|EPI ISL 513583|B.1.1.33|Brazil|2020-05-05	0.0002699404	South America
South America|hCoV-19/Colombia/VAC-GUR-0135/2020|EPI ISL 447737|B.1|Colombia|2020-03-26	South America|hCoV-19/Brazil/RJ-INCA-I57/2020|EPI ISL 513583|B.1.1.33|Brazil|2020-05-05	0.0003039051	South America
South America|hCoV-19/Colombia/BOY-INS-88871/2020|EPI ISL 498158|B|Colombia|2020-03-26	South America|hCoV-19/Brazil/RJ-INCA-I57/2020|EPI ISL 513583|B.1.1.33|Brazil|2020-05-05	0.0002024573	South America
South America|hCoV-19/Colombia/VAC-GUR-0094/2020|EPI ISL 447736|B.1|Colombia|2020-03-26	South America|hCoV-19/Brazil/RJ-INCA-I57/2020|EPI ISL 513583|B.1.1.33|Brazil|2020-05-05	0.0003050418	South America
South America|hCoV-19/Uruguay/UY-NYUMC863/2020|EPI ISL 457959|B|Uruguay|2020-03-26	South America|hCoV-19/Brazil/RJ-INCA-I57/2020|EPI ISL 513583|B.1.1.33|Brazil|2020-05-05	0.0005124271	South America
South America|hCoV-19/Brazil/SC-L17-CD322/2020|EPI ISL 476297|B.1.1.33|Brazil|2020-03-26	South America|hCoV-19/Brazil/RJ-INCA-I57/2020|EPI ISL 513583|B.1.1.33|Brazil|2020-05-05	0.0000340644	South America
South America|hCoV-19/Brazil/RJ-0250/2020|EPI ISL 470618|B.1.1.33|Brazil|2020-03-26	South America|hCoV-19/Brazil/RJ-INCA-I57/2020|EPI ISL 513583|B.1.1.33|Brazil|2020-05-05	0.0000341004	South America
South America|hCoV-19/Brazil/SP-L14-CD241/2020|EPI ISL 476245|B.1.1.33|Brazil|2020-03-26	South America|hCoV-19/Brazil/RJ-INCA-I57/2020|EPI ISL 513583|B.1.1.33|Brazil|2020-05-05	0.0000349488	South America
South America|hCoV-19/Argentina/PAIS-A0003/2020|EPI ISL 430795|B.1|Argentina|2020-03-26	South America|hCoV-19/Brazil/RJ-INCA-I57/2020|EPI ISL 513583|B.1.1.33|Brazil|2020-05-05	0.0003182228	South America
South America|hCoV-19/Argentina/PAIS-A0004/2020|EPI ISL 430796|B.1.5|Argentina|2020-03-27	South America|hCoV-19/Brazil/RJ-INCA-I57/2020|EPI ISL 513583|B.1.1.33|Brazil|2020-05-05	0.0003374523	South America
South America|hCoV-19/Argentina/PAIS-A0005/2020|EPI ISL 430797|B.1.1|Argentina|2020-03-27	South America|hCoV-19/Brazil/RJ-INCA-I57/2020|EPI ISL 513583|B.1.1.33|Brazil|2020-05-05	0.0001686757	South America
South America|hCoV-19/Chile/RM-CMM-32205/2020|EPI ISL 459859|B.1.5|Chile|2020-03-27	South America|hCoV-19/Brazil/RJ-INCA-I57/2020|EPI ISL 513583|B.1.1.33|Brazil|2020-05-05	0.0002361797	South America
South America|hCoV-19/Peru/LIM-INS-020/2020|EPI ISL 490976|B.1.1.1|Peru|2020-03-27	South America|hCoV-19/Brazil/RJ-INCA-I57/2020|EPI ISL 513583|B.1.1.33|Brazil|2020-05-05	0.0002372849	South America
South America|hCoV-19/Brazil/RJ-0251/2020|EPI ISL 470619|B.1|Brazil|2020-03-27	South America|hCoV-19/Brazil/RJ-INCA-I57/2020|EPI ISL 513583|B.1.1.33|Brazil|2020-05-05	0.0002402234	South America
South America|hCoV-19/Brazil/SP-L14-CD260/2020|EPI ISL 476256|B.1|Brazil|2020-03-27	South America|hCoV-19/Brazil/RJ-INCA-I57/2020|EPI ISL 513583|B.1.1.33|Brazil|2020-05-05	0.0002402977	South America
South America|hCoV-19/Brazil/SP-L14-CD242/2020|EPI ISL 476246|B.1.1.33|Brazil|2020-03-27	South America|hCoV-19/Brazil/RJ-INCA-I57/2020|EPI ISL 513583|B.1.1.33|Brazil|2020-05-05	0.0000343345	South America
South America|hCoV-19/Brazil/SP-L17-CD324/2020|EPI ISL 476298|B.1.1|Brazil|2020-03-27	South America|hCoV-19/Brazil/RJ-INCA-I57/2020|EPI ISL 513583|B.1.1.33|Brazil|2020-05-05	0.0002097018	South America
South America|hCoV-19/Brazil/SP-L17-CD327/2020|EPI ISL 476299|B.1.212|Brazil|2020-03-27	South America|hCoV-19/Brazil/RJ-INCA-I57/2020|EPI ISL 513583|B.1.1.33|Brazil|2020-05-05	0.0003525634	South America
South America|hCoV-19/Chile/RM-ISPCH-75/2020|EPI ISL 445371|B.1.5|Chile|2020-03-28	South America|hCoV-19/Brazil/RJ-INCA-I57/2020|EPI ISL 513583|B.1.1.33|Brazil|2020-05-05	0.0002699327	South America
South America|hCoV-19/Argentina/PAIS-A0006/2020|EPI ISL 430798|B.1.3|Argentina|2020-03-28	South America|hCoV-19/Brazil/RJ-INCA-I57/2020|EPI ISL 513583|B.1.1.33|Brazil|2020-05-05	0.0003711900	South America
South America|hCoV-19/Colombia/CUN-GUR-0454/2020|EPI ISL 447744|B.1.255|Colombia|2020-03-28	South America|hCoV-19/Brazil/RJ-INCA-I57/2020|EPI ISL 513583|B.1.1.33|Brazil|2020-05-05	0.0002699404	South America
South America|hCoV-19/Colombia/RIS-INS-87267/2020|EPI ISL 497745|B.1|Colombia|2020-03-28	South America|hCoV-19/Brazil/RJ-INCA-I57/2020|EPI ISL 513583|B.1.1.33|Brazil|2020-05-05	0.0002699495	South America
South America|hCoV-19/Brazil/SP-120/2020|EPI ISL 515521|B.1.1.33|Brazil|2020-03-28	South America|hCoV-19/Brazil/RJ-INCA-I57/2020|EPI ISL 513583|B.1.1.33|Brazil|2020-05-05	0.0000337426	South America
South America|hCoV-19/Brazil/PR-5622/2020|EPI ISL 541345|B.1|Brazil|2020-03-28	South America|hCoV-19/Brazil/RJ-INCA-I57/2020|EPI ISL 513583|B.1.1.33|Brazil|2020-05-05	0.0003038435	South America
South America|hCoV-19/Uruguay/UY-NYUMC865/2020|EPI ISL 457961|B|Uruguay|2020-03-28	South America|hCoV-19/Brazil/RJ-INCA-I57/2020|EPI ISL 513583|B.1.1.33|Brazil|2020-05-05	0.0005104222	South America
South America|hCoV-19/Uruguay/UY-NYUMC867/2020|EPI ISL 457963|B.1.1.1|Uruguay|2020-03-28	South America|hCoV-19/Brazil/RJ-INCA-I57/2020|EPI ISL 513583|B.1.1.33|Brazil|2020-05-05	0.0002721147	South America
South America|hCoV-19/Brazil/CE-L16-CD332/2020|EPI ISL 476281|B.1.1.33|Brazil|2020-03-28	South America|hCoV-19/Brazil/RJ-INCA-I57/2020|EPI ISL 513583|B.1.1.33|Brazil|2020-05-05	0.0000349000	South America
South America|hCoV-19/Brazil/SP-551/2020|EPI ISL 471554|B.1.1.33|Brazil|2020-03-29	South America|hCoV-19/Brazil/RJ-INCA-I57/2020|EPI ISL 513583|B.1.1.33|Brazil|2020-05-05	0.0000337312	South America
South America|hCoV-19/Colombia/NAR-GUR-0627/2020|EPI ISL 447749|B.1.1|Colombia|2020-03-29	South America|hCoV-19/Brazil/RJ-INCA-I57/2020|EPI ISL 513583|B.1.1.33|Brazil|2020-05-05	0.0001723746	South America
South America|hCoV-19/Argentina/PAIS-A0007/2020|EPI ISL 430799|B.1.5|Argentina|2020-03-30	South America|hCoV-19/Brazil/RJ-INCA-I57/2020|EPI ISL 513583|B.1.1.33|Brazil|2020-05-05	0.0002361795	South America
South America|hCoV-19/Chile/MA-ISPCH-17/2020|EPI ISL 445372|B.1|Chile|2020-03-30	South America|hCoV-19/Brazil/RJ-INCA-I57/2020|EPI ISL 513583|B.1.1.33|Brazil|2020-05-05	0.0002699313	South America
South America|hCoV-19/Colombia/HUI-GUR-0900/2020|EPI ISL 447752|B.1|Colombia|2020-03-30	South America|hCoV-19/Brazil/RJ-INCA-I57/2020|EPI ISL 513583|B.1.1.33|Brazil|2020-05-05	0.0003714851	South America
South America|hCoV-19/Colombia/CHO-GUR-0787/2020|EPI ISL 447750|B.1|Colombia|2020-03-30	South America|hCoV-19/Brazil/RJ-INCA-I57/2020|EPI ISL 513583|B.1.1.33|Brazil|2020-05-05	0.0003037040	South America
South America|hCoV-19/Brazil/RJ-899/2020|EPI ISL 456071|B.1.1.33|Brazil|2020-03-30	South America|hCoV-19/Brazil/RJ-INCA-I57/2020|EPI ISL 513583|B.1.1.33|Brazil|2020-05-05	0.0001012090	South America
South America|hCoV-19/Colombia/NAR-INS-94679/2020|EPI ISL 498162|A.2|Colombia|2020-03-30	South America|hCoV-19/Brazil/RJ-INCA-I57/2020|EPI ISL 513583|B.1.1.33|Brazil|2020-05-05	0.0006075659	South America
South America|hCoV-19/Colombia/ATL-INS-88712/2020|EPI ISL 498156|B.1.5|Colombia|2020-03-30	South America|hCoV-19/Brazil/RJ-INCA-I57/2020|EPI ISL 513583|B.1.1.33|Brazil|2020-05-05	0.0002361956	South America
South America|hCoV-19/Chile/VS-ISPCH-5/2020|EPI ISL 445337|B.1|Chile|2020-03-30	South America|hCoV-19/Brazil/RJ-INCA-I57/2020|EPI ISL 513583|B.1.1.33|Brazil|2020-05-05	0.0003037102	South America
South America|hCoV-19/Colombia/BOY-INS-88859/2020|EPI ISL 498157|B.1.255|Colombia|2020-03-30	South America|hCoV-19/Brazil/RJ-INCA-I57/2020|EPI ISL 513583|B.1.1.33|Brazil|2020-05-05	0.0002699678	South America
South America|hCoV-19/Colombia/BOL-INS-94411/2020|EPI ISL 498161|B.1|Colombia|2020-03-30	South America|hCoV-19/Brazil/RJ-INCA-I57/2020|EPI ISL 513583|B.1.1.33|Brazil|2020-05-05	0.0003037307	South America
South America|hCoV-19/Brazil/RJ-0252/2020|EPI ISL 470620|B.1.1.33|Brazil|2020-03-30	South America|hCoV-19/Brazil/RJ-INCA-I57/2020|EPI ISL 513583|B.1.1.33|Brazil|2020-05-05	0.0001021504	South America
South America|hCoV-19/Brazil/CE-L16-CD344/2020|EPI ISL 476288|B.1.5|Brazil|2020-03-30	South America|hCoV-19/Brazil/RJ-INCA-I57/2020|EPI ISL 513583|B.1.1.33|Brazil|2020-05-05	0.0002726133	South America
South America|hCoV-19/Brazil/CE-L16-CD346/2020|EPI ISL 476289|B.1.212|Brazil|2020-03-30	South America|hCoV-19/Brazil/RJ-INCA-I57/2020|EPI ISL 513583|B.1.1.33|Brazil|2020-05-05	0.0003749167	South America
South America|hCoV-19/Ecuador/HGSQ-USFQ-018/2020|EPI ISL 422563|B.1.1|Ecuador|2020-03-30	South America|hCoV-19/Brazil/RJ-INCA-I57/2020|EPI ISL 513583|B.1.1.33|Brazil|2020-05-05	0.0002070953	South America
South America|hCoV-19/Brazil/SP-L15-CD272/2020|EPI ISL 476265|B.1.255|Brazil|2020-03-30	South America|hCoV-19/Brazil/RJ-INCA-I57/2020|EPI ISL 513583|B.1.1.33|Brazil|2020-05-05	0.0002746378	South America
South America|hCoV-19/Brazil/SC-L16-CD350/2020|EPI ISL 476292|B.1.1.33|Brazil|2020-03-30	South America|hCoV-19/Brazil/RJ-INCA-I57/2020|EPI ISL 513583|B.1.1.33|Brazil|2020-05-05	0.0000343216	South America
South America|hCoV-19/Brazil/SP-L16-CD339/2020|EPI ISL 476286|B.1.1.33|Brazil|2020-03-30	South America|hCoV-19/Brazil/RJ-INCA-I57/2020|EPI ISL 513583|B.1.1.33|Brazil|2020-05-05	0.0000343251	South America
South America|hCoV-19/Brazil/SP-L15-CD274/2020|EPI ISL 476267|B.1.1|Brazil|2020-03-30	South America|hCoV-19/Brazil/RJ-INCA-I57/2020|EPI ISL 513583|B.1.1.33|Brazil|2020-05-05	0.0002080792	South America
South America|hCoV-19/Uruguay/UY-NYUMC866/2020|EPI ISL 457962|B.1.1.1|Uruguay|2020-03-30	South America|hCoV-19/Brazil/RJ-INCA-I57/2020|EPI ISL 513583|B.1.1.33|Brazil|2020-05-05	0.0002792760	South America
South America|hCoV-19/Brazil/SP-L15-CD283/2020|EPI ISL 476274|B.1.1.33|Brazil|2020-03-30	South America|hCoV-19/Brazil/RJ-INCA-I57/2020|EPI ISL 513583|B.1.1.33|Brazil|2020-05-05	0.0000698992	South America
South America|hCoV-19/Colombia/HUI-GUR-0920/2020|EPI ISL 447753|B.1.5|Colombia|2020-03-30	South America|hCoV-19/Brazil/RJ-INCA-I57/2020|EPI ISL 513583|B.1.1.33|Brazil|2020-05-05	0.0002815611	South America
South America|hCoV-19/Peru/ANC-INS-132/2020|EPI ISL 536529|B.1.1.1|Peru|2020-03-31	South America|hCoV-19/Brazil/RJ-INCA-I57/2020|EPI ISL 513583|B.1.1.33|Brazil|2020-05-05	0.0002361558	South America
South America|hCoV-19/Argentina/PAIS-A0009/2020|EPI ISL 430801|B.1.5|Argentina|2020-03-31	South America|hCoV-19/Brazil/RJ-INCA-I57/2020|EPI ISL 513583|B.1.1.33|Brazil|2020-05-05	0.0002361797	South America
South America|hCoV-19/Brazil/SP-122/2020|EPI ISL 515522|B.1.1.33|Brazil|2020-03-31	South America|hCoV-19/Brazil/RJ-INCA-I57/2020|EPI ISL 513583|B.1.1.33|Brazil|2020-05-05	0.0000337312	South America
South America|hCoV-19/Argentina/PAIS-A0011/2020|EPI ISL 430802|B.1.1|Argentina|2020-03-31	South America|hCoV-19/Brazil/RJ-INCA-I57/2020|EPI ISL 513583|B.1.1.33|Brazil|2020-05-05	0.0001349403	South America
South America|hCoV-19/Colombia/RIS-GUV-92087/2020|EPI ISL 447760|B.1.8|Colombia|2020-03-31	South America|hCoV-19/Brazil/RJ-INCA-I57/2020|EPI ISL 513583|B.1.1.33|Brazil|2020-05-05	0.0002361877	South America
South America|hCoV-19/Colombia/HUI-GUV-92061/2020|EPI ISL 447759|B.1.5|Colombia|2020-03-31	South America|hCoV-19/Brazil/RJ-INCA-I57/2020|EPI ISL 513583|B.1.1.33|Brazil|2020-05-05	0.0002362594	South America
South America|hCoV-19/Colombia/VAC-GUV-92034/2020|EPI ISL 447755|B.1.5|Colombia|2020-03-31	South America|hCoV-19/Brazil/RJ-INCA-I57/2020|EPI ISL 513583|B.1.1.33|Brazil|2020-05-05	0.0003375220	South America
South America|hCoV-19/Colombia/VAC-GUV-92042/2020|EPI ISL 447756|B.1.5|Colombia|2020-03-31	South America|hCoV-19/Brazil/RJ-INCA-I57/2020|EPI ISL 513583|B.1.1.33|Brazil|2020-05-05	0.0002362514	South America
South America|hCoV-19/Peru/ICA-INS-040/2020|EPI ISL 491462|B.1.1.1|Peru|2020-03-31	South America|hCoV-19/Brazil/RJ-INCA-I57/2020|EPI ISL 513583|B.1.1.33|Brazil|2020-05-05	0.0002710638	South America
South America|hCoV-19/Colombia/MAG-INS-95839/2020|EPI ISL 498166|B.1.255|Colombia|2020-03-31	South America|hCoV-19/Brazil/RJ-INCA-I57/2020|EPI ISL 513583|B.1.1.33|Brazil|2020-05-05	0.0003037142	South America
South America|hCoV-19/Colombia/CAU-INS-89002/2020|EPI ISL 498159|B.1|Colombia|2020-03-31	South America|hCoV-19/Brazil/RJ-INCA-I57/2020|EPI ISL 513583|B.1.1.33|Brazil|2020-05-05	0.0002024505	South America
South America|hCoV-19/Colombia/CES-INS-89781/2020|EPI ISL 498160|B.1.255|Colombia|2020-03-31	South America|hCoV-19/Brazil/RJ-INCA-I57/2020|EPI ISL 513583|B.1.1.33|Brazil|2020-05-05	0.0002699586	South America
South America|hCoV-19/Colombia/ANT-GUV-92256/2020|EPI ISL 447768|B.1|Colombia|2020-03-31	South America|hCoV-19/Brazil/RJ-INCA-I57/2020|EPI ISL 513583|B.1.1.33|Brazil|2020-05-05	0.0002701592	South America
South America|hCoV-19/Colombia/ANT-GUV-92146/2020|EPI ISL 447761|B|Colombia|2020-03-31	South America|hCoV-19/Brazil/RJ-INCA-I57/2020|EPI ISL 513583|B.1.1.33|Brazil|2020-05-05	0.0003719854	South America
South America|hCoV-19/Brazil/MA-L17-CD363/2020|EPI ISL 476309|B.1.1.33|Brazil|2020-03-31	South America|hCoV-19/Brazil/RJ-INCA-I57/2020|EPI ISL 513583|B.1.1.33|Brazil|2020-05-05	0.0000686400	South America
South America|hCoV-19/Brazil/BA-L17-CD359/2020|EPI ISL 476305|B.1.1.33|Brazil|2020-03-31	South America|hCoV-19/Brazil/RJ-INCA-I57/2020|EPI ISL 513583|B.1.1.33|Brazil|2020-05-05	0.0000686400	South America
South America|hCoV-19/Brazil/PR-L17-CD365/2020|EPI ISL 476311|B.1.1|Brazil|2020-03-31	South America|hCoV-19/Brazil/RJ-INCA-I57/2020|EPI ISL 513583|B.1.1.33|Brazil|2020-05-05	0.0001372975	South America
South America|hCoV-19/Brazil/SC-L17-CD372/2020|EPI ISL 476317|B.1.1.33|Brazil|2020-03-31	South America|hCoV-19/Brazil/RJ-INCA-I57/2020|EPI ISL 513583|B.1.1.33|Brazil|2020-05-05	0.0000346042	South America
South America|hCoV-19/Brazil/CE-L17-CD361/2020|EPI ISL 476307|B.1.212|Brazil|2020-03-31	South America|hCoV-19/Brazil/RJ-INCA-I57/2020|EPI ISL 513583|B.1.1.33|Brazil|2020-05-05	0.0003461480	South America
South America|hCoV-19/Brazil/SP-L17-CD357/2020|EPI ISL 476303|B.1.1.33|Brazil|2020-03-31	South America|hCoV-19/Brazil/RJ-INCA-I57/2020|EPI ISL 513583|B.1.1.33|Brazil|2020-05-05	0.0000692099	South America
South America|hCoV-19/Colombia/HUI-GUV-92060/2020|EPI ISL 447758|B.1.5|Colombia|2020-03-31	South America|hCoV-19/Brazil/RJ-INCA-I57/2020|EPI ISL 513583|B.1.1.33|Brazil|2020-05-05	0.0002461800	South America
South America|hCoV-19/Peru/CAL-INS-135/2020|EPI ISL 536530|B.1.1|Peru|2020-03-31	South America|hCoV-19/Brazil/RJ-INCA-I57/2020|EPI ISL 513583|B.1.1.33|Brazil|2020-05-05	0.0003182502	South America
South America|hCoV-19/Argentina/PAIS-A0012/2020|EPI ISL 430803|B.1.5|Argentina|2020-04-01	South America|hCoV-19/Brazil/RJ-INCA-I57/2020|EPI ISL 513583|B.1.1.33|Brazil|2020-05-05	0.0003036726	South America
South America|hCoV-19/Brazil/SP-137/2020|EPI ISL 515543|B.1.1.33|Brazil|2020-04-01	South America|hCoV-19/Brazil/RJ-INCA-I57/2020|EPI ISL 513583|B.1.1.33|Brazil|2020-05-05	0.0000674671	South America
South America|hCoV-19/Peru/LAM-INS-126/2020|EPI ISL 536524|C.14|Peru|2020-04-01	South America|hCoV-19/Brazil/RJ-INCA-I57/2020|EPI ISL 513583|B.1.1.33|Brazil|2020-05-05	0.0003036574	South America
South America|hCoV-19/Chile/RM-ISPCH-56/2020|EPI ISL 445352|B.1.1.33|Chile|2020-04-01	South America|hCoV-19/Brazil/RJ-INCA-I57/2020|EPI ISL 513583|B.1.1.33|Brazil|2020-05-05	0.0000337312	South America
South America|hCoV-19/Peru/JUN-INS-131/2020|EPI ISL 536528|B.1|Peru|2020-04-01	South America|hCoV-19/Brazil/RJ-INCA-I57/2020|EPI ISL 513583|B.1.1.33|Brazil|2020-05-05	0.0003711803	South America
South America|hCoV-19/Peru/LAM-INS-125/2020|EPI ISL 536523|C.14|Peru|2020-04-01	South America|hCoV-19/Brazil/RJ-INCA-I57/2020|EPI ISL 513583|B.1.1.33|Brazil|2020-05-05	0.0003374204	South America
South America|hCoV-19/Argentina/PAIS-A0013/2020|EPI ISL 430804|B.1.5|Argentina|2020-04-01	South America|hCoV-19/Brazil/RJ-INCA-I57/2020|EPI ISL 513583|B.1.1.33|Brazil|2020-05-05	0.0002361797	South America
South America|hCoV-19/Peru/LAM-INS-169/2020|EPI ISL 536562|B.1.1.1|Peru|2020-04-01	South America|hCoV-19/Brazil/RJ-INCA-I57/2020|EPI ISL 513583|B.1.1.33|Brazil|2020-05-05	0.0003036574	South America
South America|hCoV-19/Argentina/PAIS-A0014/2020|EPI ISL 430805|B.1.1|Argentina|2020-04-01	South America|hCoV-19/Brazil/RJ-INCA-I57/2020|EPI ISL 513583|B.1.1.33|Brazil|2020-05-05	0.0002024153	South America
South America|hCoV-19/Chile/RM-ISPCH-54/2020|EPI ISL 445350|B.1.1.1|Chile|2020-04-01	South America|hCoV-19/Brazil/RJ-INCA-I57/2020|EPI ISL 513583|B.1.1.33|Brazil|2020-05-05	0.0002698991	South America
South America|hCoV-19/Brazil/RJ-1065/2020|EPI ISL 456074|B.1.1.33|Brazil|2020-04-01	South America|hCoV-19/Brazil/RJ-INCA-I57/2020|EPI ISL 513583|B.1.1.33|Brazil|2020-05-05	0.0000674640	South America
South America|hCoV-19/Brazil/RJ-1056/2020|EPI ISL 456072|B.1.1.33|Brazil|2020-04-01	South America|hCoV-19/Brazil/RJ-INCA-I57/2020|EPI ISL 513583|B.1.1.33|Brazil|2020-05-05	0.0000337312	South America
South America|hCoV-19/Colombia/MAG-GVI-93457/2020|EPI ISL 447778|B.1.255|Colombia|2020-04-01	South America|hCoV-19/Brazil/RJ-INCA-I57/2020|EPI ISL 513583|B.1.1.33|Brazil|2020-05-05	0.0003037040	South America
South America|hCoV-19/Colombia/VAC-GVI-93366/2020|EPI ISL 447774|B.1|Colombia|2020-04-01	South America|hCoV-19/Brazil/RJ-INCA-I57/2020|EPI ISL 513583|B.1.1.33|Brazil|2020-05-05	0.0002700224	South America
South America|hCoV-19/Colombia/ANT-GUV-92250/2020|EPI ISL 447766|B.1|Colombia|2020-04-01	South America|hCoV-19/Brazil/RJ-INCA-I57/2020|EPI ISL 513583|B.1.1.33|Brazil|2020-05-05	0.0002700224	South America
South America|hCoV-19/Colombia/VAC-GVI-93467/2020|EPI ISL 447779|B.1.1|Colombia|2020-04-01	South America|hCoV-19/Brazil/RJ-INCA-I57/2020|EPI ISL 513583|B.1.1.33|Brazil|2020-05-05	0.0001349795	South America
South America|hCoV-19/Colombia/MAG-GVI-93450/2020|EPI ISL 447777|B.1.255|Colombia|2020-04-01	South America|hCoV-19/Brazil/RJ-INCA-I57/2020|EPI ISL 513583|B.1.1.33|Brazil|2020-05-05	0.0002700042	South America
South America|hCoV-19/Colombia/VAC-GVI-93470/2020|EPI ISL 447780|B.1|Colombia|2020-04-01	South America|hCoV-19/Brazil/RJ-INCA-I57/2020|EPI ISL 513583|B.1.1.33|Brazil|2020-05-05	0.0003037899	South America
South America|hCoV-19/Colombia/VAC-GVI-93381/2020|EPI ISL 447775|B.1|Colombia|2020-04-01	South America|hCoV-19/Brazil/RJ-INCA-I57/2020|EPI ISL 513583|B.1.1.33|Brazil|2020-05-05	0.0002700224	South America
South America|hCoV-19/Peru/LAM-INS-034/2020|EPI ISL 491459|C.14|Peru|2020-04-01	South America|hCoV-19/Brazil/RJ-INCA-I57/2020|EPI ISL 513583|B.1.1.33|Brazil|2020-05-05	0.0003049536	South America
South America|hCoV-19/Peru/LIM-INS-060/2020|EPI ISL 524473|B.1.1|Peru|2020-04-01	South America|hCoV-19/Brazil/RJ-INCA-I57/2020|EPI ISL 513583|B.1.1.33|Brazil|2020-05-05	0.0001693991	South America
South America|hCoV-19/Peru/LAM-INS-038/2020|EPI ISL 491461|C.14|Peru|2020-04-01	South America|hCoV-19/Brazil/RJ-INCA-I57/2020|EPI ISL 513583|B.1.1.33|Brazil|2020-05-05	0.0003388608	South America
South America|hCoV-19/Peru/LAM-INS-035/2020|EPI ISL 491460|B.1.1.1|Peru|2020-04-01	South America|hCoV-19/Brazil/RJ-INCA-I57/2020|EPI ISL 513583|B.1.1.33|Brazil|2020-05-05	0.0003049536	South America
South America|hCoV-19/Peru/CAJ-INS-057/2020|EPI ISL 517713|B.1.1.1|Peru|2020-04-01	South America|hCoV-19/Brazil/RJ-INCA-I57/2020|EPI ISL 513583|B.1.1.33|Brazil|2020-05-05	0.0002710638	South America
South America|hCoV-19/Chile/RM-ISPCH-53/2020|EPI ISL 449800|B.1.5|Chile|2020-04-01	South America|hCoV-19/Brazil/RJ-INCA-I57/2020|EPI ISL 513583|B.1.1.33|Brazil|2020-05-05	0.0006415259	South America
South America|hCoV-19/Brazil/RJ-1058/2020|EPI ISL 456073|B.1.1.33|Brazil|2020-04-01	South America|hCoV-19/Brazil/RJ-INCA-I57/2020|EPI ISL 513583|B.1.1.33|Brazil|2020-05-05	0.0000674694	South America
South America|hCoV-19/Colombia/VAC-GVI-93352/2020|EPI ISL 447771|B.1|Colombia|2020-04-01	South America|hCoV-19/Brazil/RJ-INCA-I57/2020|EPI ISL 513583|B.1.1.33|Brazil|2020-05-05	0.0002699678	South America
South America|hCoV-19/Colombia/COR-INS-95319/2020|EPI ISL 498163|B.1|Colombia|2020-04-01	South America|hCoV-19/Brazil/RJ-INCA-I57/2020|EPI ISL 513583|B.1.1.33|Brazil|2020-05-05	0.0002024573	South America
South America|hCoV-19/Colombia/VAC-INS-96183/2020|EPI ISL 456147|B.1|Colombia|2020-04-01	South America|hCoV-19/Brazil/RJ-INCA-I57/2020|EPI ISL 513583|B.1.1.33|Brazil|2020-05-05	0.0002700771	South America
South America|hCoV-19/Colombia/VAC-INS-96176/2020|EPI ISL 456152|B|Colombia|2020-04-01	South America|hCoV-19/Brazil/RJ-INCA-I57/2020|EPI ISL 513583|B.1.1.33|Brazil|2020-05-05	0.0005069238	South America
South America|hCoV-19/Peru/JUN-INS-127/2020|EPI ISL 536525|B.1|Peru|2020-04-01	South America|hCoV-19/Brazil/RJ-INCA-I57/2020|EPI ISL 513583|B.1.1.33|Brazil|2020-05-05	0.0002370340	South America
South America|hCoV-19/Colombia/ANT-GUV-92252/2020|EPI ISL 447767|B|Colombia|2020-04-01	South America|hCoV-19/Brazil/RJ-INCA-I57/2020|EPI ISL 513583|B.1.1.33|Brazil|2020-05-05	0.0004752836	South America
South America|hCoV-19/Colombia/CUN-GVI-93301/2020|EPI ISL 447769|B.1.255|Colombia|2020-04-01	South America|hCoV-19/Brazil/RJ-INCA-I57/2020|EPI ISL 513583|B.1.1.33|Brazil|2020-05-05	0.0003396406	South America
South America|hCoV-19/Peru/LAM-INS-170/2020|EPI ISL 536563|B.1.1.1|Peru|2020-04-01	South America|hCoV-19/Brazil/RJ-INCA-I57/2020|EPI ISL 513583|B.1.1.33|Brazil|2020-05-05	0.0003051683	South America
South America|hCoV-19/Peru/LAM-INS-171/2020|EPI ISL 536564|B.1.5|Peru|2020-04-01	South America|hCoV-19/Brazil/RJ-INCA-I57/2020|EPI ISL 513583|B.1.1.33|Brazil|2020-05-05	0.0004080122	South America
South America|hCoV-19/Brazil/PA-0227/2020|EPI ISL 470601|B.1.1.33|Brazil|2020-04-01	South America|hCoV-19/Brazil/RJ-INCA-I57/2020|EPI ISL 513583|B.1.1.33|Brazil|2020-05-05	0.0001029099	South America
South America|hCoV-19/Brazil/SC-L19-CD399/2020|EPI ISL 476324|B.1.1.33|Brazil|2020-04-01	South America|hCoV-19/Brazil/RJ-INCA-I57/2020|EPI ISL 513583|B.1.1.33|Brazil|2020-05-05	0.0000343004	South America
South America|hCoV-19/Brazil/SP-L19-CD391/2020|EPI ISL 476320|B.1.212|Brazil|2020-04-01	South America|hCoV-19/Brazil/RJ-INCA-I57/2020|EPI ISL 513583|B.1.1.33|Brazil|2020-05-05	0.0003087903	South America
South America|hCoV-19/Brazil/RS-L19-CD390/2020|EPI ISL 476319|B.1.1.33|Brazil|2020-04-01	South America|hCoV-19/Brazil/RJ-INCA-I57/2020|EPI ISL 513583|B.1.1.33|Brazil|2020-05-05	0.0001029093	South America
South America|hCoV-19/Brazil/PA-0229/2020|EPI ISL 470603|B.1.1.1|Brazil|2020-04-01	South America|hCoV-19/Brazil/RJ-INCA-I57/2020|EPI ISL 513583|B.1.1.33|Brazil|2020-05-05	0.0002744763	South America
South America|hCoV-19/Brazil/RJ-0254/2020|EPI ISL 470622|B.39|Brazil|2020-04-01	South America|hCoV-19/Brazil/RJ-INCA-I57/2020|EPI ISL 513583|B.1.1.33|Brazil|2020-05-05	0.0005491666	South America
South America|hCoV-19/Brazil/AM-0201/2020|EPI ISL 470568|B.1|Brazil|2020-04-01	South America|hCoV-19/Brazil/RJ-INCA-I57/2020|EPI ISL 513583|B.1.1.33|Brazil|2020-05-05	0.0003089256	South America
South America|hCoV-19/Peru/JUN-INS-128/2020|EPI ISL 536526|B.1.5|Peru|2020-04-01	South America|hCoV-19/Brazil/RJ-INCA-I57/2020|EPI ISL 513583|B.1.1.33|Brazil|2020-05-05	0.0003772370	South America
South America|hCoV-19/Colombia/un-CIAT-01/2020|EPI ISL 445085|B.1|Colombia|2020-04-02	South America|hCoV-19/Brazil/RJ-INCA-I57/2020|EPI ISL 513583|B.1.1.33|Brazil|2020-05-05	0.0003036934	South America
South America|hCoV-19/Argentina/PAIS-A0016/2020|EPI ISL 430807|B.1.1|Argentina|2020-04-02	South America|hCoV-19/Brazil/RJ-INCA-I57/2020|EPI ISL 513583|B.1.1.33|Brazil|2020-05-05	0.0001686756	South America
South America|hCoV-19/Brazil/SP-124/2020|EPI ISL 515523|B.1.1.33|Brazil|2020-04-02	South America|hCoV-19/Brazil/RJ-INCA-I57/2020|EPI ISL 513583|B.1.1.33|Brazil|2020-05-05	0.0000337312	South America
South America|hCoV-19/Brazil/RJ-1595/2020|EPI ISL 467346|B.39|Brazil|2020-04-02	South America|hCoV-19/Brazil/RJ-INCA-I57/2020|EPI ISL 513583|B.1.1.33|Brazil|2020-05-05	0.0007426507	South America
South America|hCoV-19/Brazil/RJ-1100/2020|EPI ISL 456075|B.1.1.33|Brazil|2020-04-02	South America|hCoV-19/Brazil/RJ-INCA-I57/2020|EPI ISL 513583|B.1.1.33|Brazil|2020-05-05	0.0000674640	South America
South America|hCoV-19/Brazil/RJ-1574/2020|EPI ISL 467345|B.1.1.33|Brazil|2020-04-02	South America|hCoV-19/Brazil/RJ-INCA-I57/2020|EPI ISL 513583|B.1.1.33|Brazil|2020-05-05	0.0000674640	South America
South America|hCoV-19/Brazil/RJ-1555/2020|EPI ISL 467344|B.39|Brazil|2020-04-02	South America|hCoV-19/Brazil/RJ-INCA-I57/2020|EPI ISL 513583|B.1.1.33|Brazil|2020-05-05	0.0006075692	South America
South America|hCoV-19/Colombia/VAC-GVI-93511/2020|EPI ISL 447785|B.1|Colombia|2020-04-02	South America|hCoV-19/Brazil/RJ-INCA-I57/2020|EPI ISL 513583|B.1.1.33|Brazil|2020-05-05	0.0002700224	South America
South America|hCoV-19/Brazil/RJ-1600/2020|EPI ISL 456082|B.1.1.33|Brazil|2020-04-02	South America|hCoV-19/Brazil/RJ-INCA-I57/2020|EPI ISL 513583|B.1.1.33|Brazil|2020-05-05	0.0000674672	South America
South America|hCoV-19/Peru/LOR-INS-058/2020|EPI ISL 514317|B.1.1|Peru|2020-04-02	South America|hCoV-19/Brazil/RJ-INCA-I57/2020|EPI ISL 513583|B.1.1.33|Brazil|2020-05-05	0.0001355099	South America
South America|hCoV-19/Chile/RM-ISPCH-57/2020|EPI ISL 445353|B.1.1|Chile|2020-04-02	South America|hCoV-19/Brazil/RJ-INCA-I57/2020|EPI ISL 513583|B.1.1.33|Brazil|2020-05-05	0.0001349449	South America
South America|hCoV-19/Chile/RM-ISPCH-55/2020|EPI ISL 445351|B.40|Chile|2020-04-02	South America|hCoV-19/Brazil/RJ-INCA-I57/2020|EPI ISL 513583|B.1.1.33|Brazil|2020-05-05	0.0005738144	South America
South America|hCoV-19/Venezuela/VEN-89312/2020|EPI ISL 476702|B.1.1|Venezuela|2020-04-02	South America|hCoV-19/Brazil/RJ-INCA-I57/2020|EPI ISL 513583|B.1.1.33|Brazil|2020-05-05	0.0001355180	South America
South America|hCoV-19/Brazil/RJ-0255/2020|EPI ISL 470623|B.1.1.33|Brazil|2020-04-02	South America|hCoV-19/Brazil/RJ-INCA-I57/2020|EPI ISL 513583|B.1.1.33|Brazil|2020-05-05	0.0000681002	South America
South America|hCoV-19/Brazil/AM-0203/2020|EPI ISL 470570|B.1.1.33|Brazil|2020-04-02	South America|hCoV-19/Brazil/RJ-INCA-I57/2020|EPI ISL 513583|B.1.1.33|Brazil|2020-05-05	0.0001029072	South America
South America|hCoV-19/Brazil/GO-L19-CD413/2020|EPI ISL 476336|B.1.5|Brazil|2020-04-02	South America|hCoV-19/Brazil/RJ-INCA-I57/2020|EPI ISL 513583|B.1.1.33|Brazil|2020-05-05	0.0002744886	South America
South America|hCoV-19/Brazil/MA-L19-CD403/2020|EPI ISL 476327|B.1.1.33|Brazil|2020-04-02	South America|hCoV-19/Brazil/RJ-INCA-I57/2020|EPI ISL 513583|B.1.1.33|Brazil|2020-05-05	0.0000686056	South America
South America|hCoV-19/Brazil/CE-L19-CD408/2020|EPI ISL 476331|B.1.212|Brazil|2020-04-02	South America|hCoV-19/Brazil/RJ-INCA-I57/2020|EPI ISL 513583|B.1.1.33|Brazil|2020-05-05	0.0003088009	South America
South America|hCoV-19/Brazil/CE-0206/2020|EPI ISL 470573|B.1.212|Brazil|2020-04-02	South America|hCoV-19/Brazil/RJ-INCA-I57/2020|EPI ISL 513583|B.1.1.33|Brazil|2020-05-05	0.0003439195	South America
South America|hCoV-19/Brazil/RS-L19-CD412/2020|EPI ISL 476335|B.1.1.33|Brazil|2020-04-02	South America|hCoV-19/Brazil/RJ-INCA-I57/2020|EPI ISL 513583|B.1.1.33|Brazil|2020-05-05	0.0000345862	South America
South America|hCoV-19/Brazil/MA-L19-CD407/2020|EPI ISL 476330|B.1.1.33|Brazil|2020-04-02	South America|hCoV-19/Brazil/RJ-INCA-I57/2020|EPI ISL 513583|B.1.1.33|Brazil|2020-05-05	0.0000693043	South America
South America|hCoV-19/Brazil/PA-0232/2020|EPI ISL 470606|B.1.1.33|Brazil|2020-04-02	South America|hCoV-19/Brazil/RJ-INCA-I57/2020|EPI ISL 513583|B.1.1.33|Brazil|2020-05-05	0.0000693083	South America
South America|hCoV-19/Brazil/AM-0204/2020|EPI ISL 470571|B.1|Brazil|2020-04-02	South America|hCoV-19/Brazil/RJ-INCA-I57/2020|EPI ISL 513583|B.1.1.33|Brazil|2020-05-05	0.0002796983	South America
South America|hCoV-19/Brazil/SP-L20-CD416/2020|EPI ISL 476351|B.1.1.33|Brazil|2020-04-02	South America|hCoV-19/Brazil/RJ-INCA-I57/2020|EPI ISL 513583|B.1.1.33|Brazil|2020-05-05	0.0000698918	South America
South America|hCoV-19/Brazil/GO-L19-CD410/2020|EPI ISL 476333|B.1.5|Brazil|2020-04-02	South America|hCoV-19/Brazil/RJ-INCA-I57/2020|EPI ISL 513583|B.1.1.33|Brazil|2020-05-05	0.0002447920	South America
South America|hCoV-19/Brazil/SP-L22-CD475/2020|EPI ISL 476374|B.1.1.33|Brazil|2020-04-02	South America|hCoV-19/Brazil/RJ-INCA-I57/2020|EPI ISL 513583|B.1.1.33|Brazil|2020-05-05	0.0000699357	South America
South America|hCoV-19/Colombia/VAC-GVI-93476/2020|EPI ISL 447782|B.1|Colombia|2020-04-02	South America|hCoV-19/Brazil/RJ-INCA-I57/2020|EPI ISL 513583|B.1.1.33|Brazil|2020-05-05	0.0002812007	South America
South America|hCoV-19/Colombia/VAC-GVI-93496/2020|EPI ISL 447784|B.1|Colombia|2020-04-02	South America|hCoV-19/Brazil/RJ-INCA-I57/2020|EPI ISL 513583|B.1.1.33|Brazil|2020-05-05	0.0002820333	South America
South America|hCoV-19/Brazil/AP-IEC-162620/2020|EPI ISL 524792|B.1.1.33|Brazil|2020-04-03	South America|hCoV-19/Brazil/RJ-INCA-I57/2020|EPI ISL 513583|B.1.1.33|Brazil|2020-05-05	0.0000674640	South America
South America|hCoV-19/Brazil/SP-177/2020|EPI ISL 523973|B.1.1.33|Brazil|2020-04-03	South America|hCoV-19/Brazil/RJ-INCA-I57/2020|EPI ISL 513583|B.1.1.33|Brazil|2020-05-05	0.0001011982	South America
South America|hCoV-19/Argentina/PAIS-A0017/2020|EPI ISL 430808|B.1.1.1|Argentina|2020-04-03	South America|hCoV-19/Brazil/RJ-INCA-I57/2020|EPI ISL 513583|B.1.1.33|Brazil|2020-05-05	0.0003036716	South America
South America|hCoV-19/Brazil/AP-IEC-162741/2020|EPI ISL 458138|B.1.1.33|Brazil|2020-04-03	South America|hCoV-19/Brazil/RJ-INCA-I57/2020|EPI ISL 513583|B.1.1.33|Brazil|2020-05-05	0.0001011982	South America
South America|hCoV-19/Colombia/VAC-GVI-93534/2020|EPI ISL 447786|B.1|Colombia|2020-04-03	South America|hCoV-19/Brazil/RJ-INCA-I57/2020|EPI ISL 513583|B.1.1.33|Brazil|2020-05-05	0.0002699313	South America
South America|hCoV-19/Colombia/VAC-GVI-93538/2020|EPI ISL 447790|B.1|Colombia|2020-04-03	South America|hCoV-19/Brazil/RJ-INCA-I57/2020|EPI ISL 513583|B.1.1.33|Brazil|2020-05-05	0.0003375747	South America
South America|hCoV-19/Colombia/VAC-GVI-93537/2020|EPI ISL 447789|B.1.1|Colombia|2020-04-03	South America|hCoV-19/Brazil/RJ-INCA-I57/2020|EPI ISL 513583|B.1.1.33|Brazil|2020-05-05	0.0002362299	South America
South America|hCoV-19/Brazil/RJ-1402/2020|EPI ISL 456079|B.1.1.33|Brazil|2020-04-03	South America|hCoV-19/Brazil/RJ-INCA-I57/2020|EPI ISL 513583|B.1.1.33|Brazil|2020-05-05	0.0000674640	South America
South America|hCoV-19/Colombia/VAC-GVI-97210/2020|EPI ISL 447794|B.1.1|Colombia|2020-04-03	South America|hCoV-19/Brazil/RJ-INCA-I57/2020|EPI ISL 513583|B.1.1.33|Brazil|2020-05-05	0.0001687369	South America
South America|hCoV-19/Colombia/VAC-GVI-97203/2020|EPI ISL 447793|B.1|Colombia|2020-04-03	South America|hCoV-19/Brazil/RJ-INCA-I57/2020|EPI ISL 513583|B.1.1.33|Brazil|2020-05-05	0.0002700042	South America
South America|hCoV-19/Colombia/VAC-GVI-97161/2020|EPI ISL 447791|B.1|Colombia|2020-04-03	South America|hCoV-19/Brazil/RJ-INCA-I57/2020|EPI ISL 513583|B.1.1.33|Brazil|2020-05-05	0.0002700224	South America
South America|hCoV-19/Chile/RM-ISPCH-76/2020|EPI ISL 445373|B.1.1.33|Chile|2020-04-03	South America|hCoV-19/Brazil/RJ-INCA-I57/2020|EPI ISL 513583|B.1.1.33|Brazil|2020-05-05	0.0000674685	South America
South America|hCoV-19/Colombia/CUN-INS-96791/2020|EPI ISL 498167|B.1|Colombia|2020-04-03	South America|hCoV-19/Brazil/RJ-INCA-I57/2020|EPI ISL 513583|B.1.1.33|Brazil|2020-05-05	0.0002024573	South America
South America|hCoV-19/Colombia/VAC-GVI-97181/2020|EPI ISL 447792|B.1.255|Colombia|2020-04-03	South America|hCoV-19/Brazil/RJ-INCA-I57/2020|EPI ISL 513583|B.1.1.33|Brazil|2020-05-05	0.0004051213	South America
South America|hCoV-19/Brazil/RJ-0256/2020|EPI ISL 470624|B.1.1.33|Brazil|2020-04-03	South America|hCoV-19/Brazil/RJ-INCA-I57/2020|EPI ISL 513583|B.1.1.33|Brazil|2020-05-05	0.0001362101	South America
South America|hCoV-19/Brazil/MG-0219/2020|EPI ISL 470585|B.1.1.33|Brazil|2020-04-03	South America|hCoV-19/Brazil/RJ-INCA-I57/2020|EPI ISL 513583|B.1.1.33|Brazil|2020-05-05	0.0000342992	South America
South America|hCoV-19/Brazil/SP-L19-CD409/2020|EPI ISL 476332|B.1.1.33|Brazil|2020-04-03	South America|hCoV-19/Brazil/RJ-INCA-I57/2020|EPI ISL 513583|B.1.1.33|Brazil|2020-05-05	0.0000686023	South America
South America|hCoV-19/Brazil/SP-L20-CD415/2020|EPI ISL 476350|B.1.1.33|Brazil|2020-04-03	South America|hCoV-19/Brazil/RJ-INCA-I57/2020|EPI ISL 513583|B.1.1.33|Brazil|2020-05-05	0.0000686047	South America
South America|hCoV-19/Brazil/GO-0209/2020|EPI ISL 470576|B.1.5|Brazil|2020-04-03	South America|hCoV-19/Brazil/RJ-INCA-I57/2020|EPI ISL 513583|B.1.1.33|Brazil|2020-05-05	0.0002401904	South America
South America|hCoV-19/Brazil/PE-L20-CD432/2020|EPI ISL 476359|B.1.1|Brazil|2020-04-03	South America|hCoV-19/Brazil/RJ-INCA-I57/2020|EPI ISL 513583|B.1.1.33|Brazil|2020-05-05	0.0001029235	South America
South America|hCoV-19/Brazil/PA-0237/2020|EPI ISL 470611|B.1.1.33|Brazil|2020-04-03	South America|hCoV-19/Brazil/RJ-INCA-I57/2020|EPI ISL 513583|B.1.1.33|Brazil|2020-05-05	0.0001039576	South America
South America|hCoV-19/Brazil/PA-0235/2020|EPI ISL 470609|B.1.1.33|Brazil|2020-04-03	South America|hCoV-19/Brazil/RJ-INCA-I57/2020|EPI ISL 513583|B.1.1.33|Brazil|2020-05-05	0.0000693083	South America
South America|hCoV-19/Brazil/SP-L1-CAMPI8/2020|EPI ISL 476170|B.1.1.33|Brazil|2020-04-03	South America|hCoV-19/Brazil/RJ-INCA-I57/2020|EPI ISL 513583|B.1.1.33|Brazil|2020-05-05	0.0000349378	South America
South America|hCoV-19/Brazil/SP-L20-CD418/2020|EPI ISL 476352|B.1.1.33|Brazil|2020-04-03	South America|hCoV-19/Brazil/RJ-INCA-I57/2020|EPI ISL 513583|B.1.1.33|Brazil|2020-05-05	0.0001052964	South America
South America|hCoV-19/Brazil/SP-131/2020|EPI ISL 471543|B.1.5|Brazil|2020-04-04	South America|hCoV-19/Brazil/RJ-INCA-I57/2020|EPI ISL 513583|B.1.1.33|Brazil|2020-05-05	0.0002699382	South America
South America|hCoV-19/Chile/RM-ISPCH-79/2020|EPI ISL 445376|B.1|Chile|2020-04-04	South America|hCoV-19/Brazil/RJ-INCA-I57/2020|EPI ISL 513583|B.1.1.33|Brazil|2020-05-05	0.0004049456	South America
South America|hCoV-19/Chile/RM-ISPCH-78/2020|EPI ISL 445375|B.1.1.1|Chile|2020-04-04	South America|hCoV-19/Brazil/RJ-INCA-I57/2020|EPI ISL 513583|B.1.1.33|Brazil|2020-05-05	0.0002698991	South America
South America|hCoV-19/Colombia/CUN-GVI-97718/2020|EPI ISL 447800|B.1.255|Colombia|2020-04-04	South America|hCoV-19/Brazil/RJ-INCA-I57/2020|EPI ISL 513583|B.1.1.33|Brazil|2020-05-05	0.0002699404	South America
South America|hCoV-19/Colombia/NAR-GVI-97417/2020|EPI ISL 447798|B.1.1|Colombia|2020-04-04	South America|hCoV-19/Brazil/RJ-INCA-I57/2020|EPI ISL 513583|B.1.1.33|Brazil|2020-05-05	0.0001349386	South America
South America|hCoV-19/Brazil/RJ-1830/2020|EPI ISL 541349|B.1.1.33|Brazil|2020-04-04	South America|hCoV-19/Brazil/RJ-INCA-I57/2020|EPI ISL 513583|B.1.1.33|Brazil|2020-05-05	0.0001012030	South America
South America|hCoV-19/Colombia/VAC-GVI-97321/2020|EPI ISL 447796|B.1.1|Colombia|2020-04-04	South America|hCoV-19/Brazil/RJ-INCA-I57/2020|EPI ISL 513583|B.1.1.33|Brazil|2020-05-05	0.0001349739	South America
South America|hCoV-19/Colombia/VAC-GVI-97212/2020|EPI ISL 447795|B.1|Colombia|2020-04-04	South America|hCoV-19/Brazil/RJ-INCA-I57/2020|EPI ISL 513583|B.1.1.33|Brazil|2020-05-05	0.0003374493	South America
South America|hCoV-19/Colombia/MET-GVI-97782/2020|EPI ISL 447803|B.1.1|Colombia|2020-04-04	South America|hCoV-19/Brazil/RJ-INCA-I57/2020|EPI ISL 513583|B.1.1.33|Brazil|2020-05-05	0.0001687155	South America
South America|hCoV-19/Colombia/MET-GVI-97769/2020|EPI ISL 447802|B.1.1|Colombia|2020-04-04	South America|hCoV-19/Brazil/RJ-INCA-I57/2020|EPI ISL 513583|B.1.1.33|Brazil|2020-05-05	0.0001012256	South America
South America|hCoV-19/Colombia/RIS-GVI-98006/2020|EPI ISL 447809|B.1.3|Colombia|2020-04-04	South America|hCoV-19/Brazil/RJ-INCA-I57/2020|EPI ISL 513583|B.1.1.33|Brazil|2020-05-05	0.0004050887	South America
South America|hCoV-19/Colombia/BOY-GVI-97349/2020|EPI ISL 447797|B.1.255|Colombia|2020-04-04	South America|hCoV-19/Brazil/RJ-INCA-I57/2020|EPI ISL 513583|B.1.1.33|Brazil|2020-05-05	0.0003375317	South America
South America|hCoV-19/Colombia/MET-GVI-97783/2020|EPI ISL 447804|B.1.1|Colombia|2020-04-04	South America|hCoV-19/Brazil/RJ-INCA-I57/2020|EPI ISL 513583|B.1.1.33|Brazil|2020-05-05	0.0001687326	South America
South America|hCoV-19/Chile/RM-ISPCH-77/2020|EPI ISL 445374|B.1.1.1|Chile|2020-04-04	South America|hCoV-19/Brazil/RJ-INCA-I57/2020|EPI ISL 513583|B.1.1.33|Brazil|2020-05-05	0.0002699082	South America
South America|hCoV-19/Chile/BI-ISPCH-4/2020|EPI ISL 445378|B.1.1|Chile|2020-04-04	South America|hCoV-19/Brazil/RJ-INCA-I57/2020|EPI ISL 513583|B.1.1.33|Brazil|2020-05-05	0.0001349421	South America
South America|hCoV-19/Brazil/RJ-1862/2020|EPI ISL 541350|B.1.1.33|Brazil|2020-04-04	South America|hCoV-19/Brazil/RJ-INCA-I57/2020|EPI ISL 513583|B.1.1.33|Brazil|2020-05-05	0.0000674717	South America
South America|hCoV-19/Brazil/RJ-1783/2020|EPI ISL 541347|B.1.1.33|Brazil|2020-04-04	South America|hCoV-19/Brazil/RJ-INCA-I57/2020|EPI ISL 513583|B.1.1.33|Brazil|2020-05-05	0.0000675528	South America
South America|hCoV-19/Argentina/PAIS-A0018/2020|EPI ISL 430809|B.1.1.1|Argentina|2020-04-04	South America|hCoV-19/Brazil/RJ-INCA-I57/2020|EPI ISL 513583|B.1.1.33|Brazil|2020-05-05	0.0003042013	South America
South America|hCoV-19/Brazil/MG-0220/2020|EPI ISL 470586|B.1.1.33|Brazil|2020-04-04	South America|hCoV-19/Brazil/RJ-INCA-I57/2020|EPI ISL 513583|B.1.1.33|Brazil|2020-05-05	0.0001372098	South America
South America|hCoV-19/Brazil/GO-0210/2020|EPI ISL 470577|B.1.1.33|Brazil|2020-04-04	South America|hCoV-19/Brazil/RJ-INCA-I57/2020|EPI ISL 513583|B.1.1.33|Brazil|2020-05-05	0.0000343016	South America
South America|hCoV-19/Chile/RM-ISPCH-74/2020|EPI ISL 445370|B.1.1.33|Chile|2020-04-05	South America|hCoV-19/Brazil/RJ-INCA-I57/2020|EPI ISL 513583|B.1.1.33|Brazil|2020-05-05	0.0000337312	South America
South America|hCoV-19/Chile/RM-ISPCH-80/2020|EPI ISL 445377|B.1.1|Chile|2020-04-05	South America|hCoV-19/Brazil/RJ-INCA-I57/2020|EPI ISL 513583|B.1.1.33|Brazil|2020-05-05	0.0001349340	South America
South America|hCoV-19/Brazil/RJ-1870/2020|EPI ISL 541351|B.1|Brazil|2020-04-05	South America|hCoV-19/Brazil/RJ-INCA-I57/2020|EPI ISL 513583|B.1.1.33|Brazil|2020-05-05	0.0002362275	South America
South America|hCoV-19/Colombia/RIS-GVI-98011/2020|EPI ISL 447810|B.1.3|Colombia|2020-04-05	South America|hCoV-19/Brazil/RJ-INCA-I57/2020|EPI ISL 513583|B.1.1.33|Brazil|2020-05-05	0.0004388080	South America
South America|hCoV-19/Colombia/CUN-GVI-98087/2020|EPI ISL 447812|B.1.255|Colombia|2020-04-05	South America|hCoV-19/Brazil/RJ-INCA-I57/2020|EPI ISL 513583|B.1.1.33|Brazil|2020-05-05	0.0002699860	South America
South America|hCoV-19/Colombia/CUN-GVI-98290/2020|EPI ISL 447813|B.1.255|Colombia|2020-04-05	South America|hCoV-19/Brazil/RJ-INCA-I57/2020|EPI ISL 513583|B.1.1.33|Brazil|2020-05-05	0.0003713173	South America
South America|hCoV-19/Brazil/SP-L22-CD487/2020|EPI ISL 476383|B.1.1.33|Brazil|2020-04-05	South America|hCoV-19/Brazil/RJ-INCA-I57/2020|EPI ISL 513583|B.1.1.33|Brazil|2020-05-05	0.0000342992	South America
South America|hCoV-19/Colombia/HUI-GVI-98032/2020|EPI ISL 447811|B.1.5|Colombia|2020-04-05	South America|hCoV-19/Brazil/RJ-INCA-I57/2020|EPI ISL 513583|B.1.1.33|Brazil|2020-05-05	0.0002095479	South America
South America|hCoV-19/Brazil/MG-0221/2020|EPI ISL 470587|B.1.1.33|Brazil|2020-04-05	South America|hCoV-19/Brazil/RJ-INCA-I57/2020|EPI ISL 513583|B.1.1.33|Brazil|2020-05-05	0.0001048312	South America
South America|hCoV-19/Brazil/MA-IEC-163069/2020|EPI ISL 458149|B.1.1.33|Brazil|2020-04-06	South America|hCoV-19/Brazil/RJ-INCA-I57/2020|EPI ISL 513583|B.1.1.33|Brazil|2020-05-05	0.0001686754	South America
South America|hCoV-19/Brazil/RJ-1466/2020|EPI ISL 456081|B.1.1.33|Brazil|2020-04-06	South America|hCoV-19/Brazil/RJ-INCA-I57/2020|EPI ISL 513583|B.1.1.33|Brazil|2020-05-05	0.0000337312	South America
South America|hCoV-19/Brazil/RJ-1464/2020|EPI ISL 456080|B.1.1.33|Brazil|2020-04-06	South America|hCoV-19/Brazil/RJ-INCA-I57/2020|EPI ISL 513583|B.1.1.33|Brazil|2020-05-05	0.0000674657	South America
South America|hCoV-19/Chile/RM-ISPCH-73/2020|EPI ISL 445369|B.1.1.33|Chile|2020-04-06	South America|hCoV-19/Brazil/RJ-INCA-I57/2020|EPI ISL 513583|B.1.1.33|Brazil|2020-05-05	0.0000674663	South America
South America|hCoV-19/Brazil/RJ-1798/2020|EPI ISL 541348|B.1.1.33|Brazil|2020-04-06	South America|hCoV-19/Brazil/RJ-INCA-I57/2020|EPI ISL 513583|B.1.1.33|Brazil|2020-05-05	0.0000674663	South America
South America|hCoV-19/Brazil/PE-IAM215/2020|EPI ISL 500471|B.1.1|Brazil|2020-04-06	South America|hCoV-19/Brazil/RJ-INCA-I57/2020|EPI ISL 513583|B.1.1.33|Brazil|2020-05-05	0.0001702489	South America
South America|hCoV-19/Brazil/RJ-0257/2020|EPI ISL 470625|B.1.1.33|Brazil|2020-04-06	South America|hCoV-19/Brazil/RJ-INCA-I57/2020|EPI ISL 513583|B.1.1.33|Brazil|2020-05-05	0.0000340470	South America
South America|hCoV-19/Colombia/SAN-INS-94514/2020|EPI ISL 456156|B.1.1|Colombia|2020-04-06	South America|hCoV-19/Brazil/RJ-INCA-I57/2020|EPI ISL 513583|B.1.1.33|Brazil|2020-05-05	0.0001025821	South America
South America|hCoV-19/Colombia/VAC-GVI-97223/2020|EPI ISL 447814|B.1.5|Colombia|2020-04-06	South America|hCoV-19/Brazil/RJ-INCA-I57/2020|EPI ISL 513583|B.1.1.33|Brazil|2020-05-05	0.0002398113	South America
South America|hCoV-19/Brazil/MG-0222/2020|EPI ISL 470588|B.1.1.33|Brazil|2020-04-06	South America|hCoV-19/Brazil/RJ-INCA-I57/2020|EPI ISL 513583|B.1.1.33|Brazil|2020-05-05	0.0002058464	South America
South America|hCoV-19/Brazil/SP-L20-CD436/2020|EPI ISL 476362|B.1.1.33|Brazil|2020-04-06	South America|hCoV-19/Brazil/RJ-INCA-I57/2020|EPI ISL 513583|B.1.1.33|Brazil|2020-05-05	0.0000704640	South America
South America|hCoV-19/Ecuador/USFQ-128/2020|EPI ISL 491933|B.1.5|Ecuador|2020-04-07	South America|hCoV-19/Brazil/RJ-INCA-I57/2020|EPI ISL 513583|B.1.1.33|Brazil|2020-05-05	0.0003036730	South America
South America|hCoV-19/Ecuador/USFQ-129/2020|EPI ISL 491934|B.1.1.10|Ecuador|2020-04-07	South America|hCoV-19/Brazil/RJ-INCA-I57/2020|EPI ISL 513583|B.1.1.33|Brazil|2020-05-05	0.0001686756	South America
South America|hCoV-19/Argentina/PAIS-A0019/2020|EPI ISL 430810|B.1.3|Argentina|2020-04-07	South America|hCoV-19/Brazil/RJ-INCA-I57/2020|EPI ISL 513583|B.1.1.33|Brazil|2020-05-05	0.0004387192	South America
South America|hCoV-19/Colombia/COR-GVI-97517/2020|EPI ISL 447816|B.1|Colombia|2020-04-07	South America|hCoV-19/Brazil/RJ-INCA-I57/2020|EPI ISL 513583|B.1.1.33|Brazil|2020-05-05	0.0003037757	South America
South America|hCoV-19/Brazil/PE-IAM89/2020|EPI ISL 500486|B.1.1|Brazil|2020-04-07	South America|hCoV-19/Brazil/RJ-INCA-I57/2020|EPI ISL 513583|B.1.1.33|Brazil|2020-05-05	0.0001012153	South America
South America|hCoV-19/Brazil/PE-IAM10/2020|EPI ISL 500461|B.1.1|Brazil|2020-04-07	South America|hCoV-19/Brazil/RJ-INCA-I57/2020|EPI ISL 513583|B.1.1.33|Brazil|2020-05-05	0.0001688294	South America
South America|hCoV-19/Brazil/PE-IAM08/2020|EPI ISL 500460|B.1.1|Brazil|2020-04-07	South America|hCoV-19/Brazil/RJ-INCA-I57/2020|EPI ISL 513583|B.1.1.33|Brazil|2020-05-05	0.0001351437	South America
South America|hCoV-19/Ecuador/USFQ-207/2020|EPI ISL 527819|B.1.1|Ecuador|2020-04-07	South America|hCoV-19/Brazil/RJ-INCA-I57/2020|EPI ISL 513583|B.1.1.33|Brazil|2020-05-05	0.0001697015	South America
South America|hCoV-19/Brazil/RJ-0259/2020|EPI ISL 470626|B.1.1.33|Brazil|2020-04-07	South America|hCoV-19/Brazil/RJ-INCA-I57/2020|EPI ISL 513583|B.1.1.33|Brazil|2020-05-05	0.0001361879	South America
South America|hCoV-19/Brazil/RJ-0260/2020|EPI ISL 470627|B.1.1.33|Brazil|2020-04-07	South America|hCoV-19/Brazil/RJ-INCA-I57/2020|EPI ISL 513583|B.1.1.33|Brazil|2020-05-05	0.0001702388	South America
South America|hCoV-19/Brazil/PE-IAM226/2020|EPI ISL 500474|B.1.1|Brazil|2020-04-07	South America|hCoV-19/Brazil/RJ-INCA-I57/2020|EPI ISL 513583|B.1.1.33|Brazil|2020-05-05	0.0002045862	South America
South America|hCoV-19/Brazil/SP-L1-CAMPI13/2020|EPI ISL 476155|B.1.1.33|Brazil|2020-04-07	South America|hCoV-19/Brazil/RJ-INCA-I57/2020|EPI ISL 513583|B.1.1.33|Brazil|2020-05-05	0.0000343004	South America
South America|hCoV-19/Brazil/PE-IAM18/2020|EPI ISL 500868|B.1.1|Brazil|2020-04-07	South America|hCoV-19/Brazil/RJ-INCA-I57/2020|EPI ISL 513583|B.1.1.33|Brazil|2020-05-05	0.0001720247	South America
South America|hCoV-19/Brazil/PE-IAM17/2020|EPI ISL 500866|B.1.1|Brazil|2020-04-07	South America|hCoV-19/Brazil/RJ-INCA-I57/2020|EPI ISL 513583|B.1.1.33|Brazil|2020-05-05	0.0001731766	South America
South America|hCoV-19/Brazil/PE-IAM16/2020|EPI ISL 500865|B.1.1|Brazil|2020-04-07	South America|hCoV-19/Brazil/RJ-INCA-I57/2020|EPI ISL 513583|B.1.1.33|Brazil|2020-05-05	0.0001741270	South America
South America|hCoV-19/Brazil/PE-IAM19/2020|EPI ISL 500467|B.1|Brazil|2020-04-07	South America|hCoV-19/Brazil/RJ-INCA-I57/2020|EPI ISL 513583|B.1.1.33|Brazil|2020-05-05	0.0004541302	South America
South America|hCoV-19/Brazil/SP-138/2020|EPI ISL 468305|B.1.1|Brazil|2020-04-08	South America|hCoV-19/Brazil/RJ-INCA-I57/2020|EPI ISL 513583|B.1.1.33|Brazil|2020-05-05	0.0002361833	South America
South America|hCoV-19/Brazil/RJ-INCA-C06/2020|EPI ISL 513513|B.1.1.33|Brazil|2020-04-08	South America|hCoV-19/Brazil/RJ-INCA-I57/2020|EPI ISL 513583|B.1.1.33|Brazil|2020-05-05	0.0001011982	South America
South America|hCoV-19/Brazil/PE-IAM84/2020|EPI ISL 500484|B.1.1|Brazil|2020-04-08	South America|hCoV-19/Brazil/RJ-INCA-I57/2020|EPI ISL 513583|B.1.1.33|Brazil|2020-05-05	0.0001349340	South America
South America|hCoV-19/Brazil/RJ-1702/2020|EPI ISL 456087|B.1.1.33|Brazil|2020-04-08	South America|hCoV-19/Brazil/RJ-INCA-I57/2020|EPI ISL 513583|B.1.1.33|Brazil|2020-05-05	0.0000674640	South America
South America|hCoV-19/Brazil/RJ-1690/2020|EPI ISL 456084|B.1.1.33|Brazil|2020-04-08	South America|hCoV-19/Brazil/RJ-INCA-I57/2020|EPI ISL 513583|B.1.1.33|Brazil|2020-05-05	0.0001349375	South America
South America|hCoV-19/Brazil/RJ-1701/2020|EPI ISL 456086|B.1.1.33|Brazil|2020-04-08	South America|hCoV-19/Brazil/RJ-INCA-I57/2020|EPI ISL 513583|B.1.1.33|Brazil|2020-05-05	0.0001011983	South America
South America|hCoV-19/Brazil/RJ-1691/2020|EPI ISL 456085|B.1.1.33|Brazil|2020-04-08	South America|hCoV-19/Brazil/RJ-INCA-I57/2020|EPI ISL 513583|B.1.1.33|Brazil|2020-05-05	0.0000337312	South America
South America|hCoV-19/Peru/LAM-INS-044/2020|EPI ISL 514265|B.1.1.1|Peru|2020-04-08	South America|hCoV-19/Brazil/RJ-INCA-I57/2020|EPI ISL 513583|B.1.1.33|Brazil|2020-05-05	0.0002710638	South America
South America|hCoV-19/Brazil/PE-IAM30/2020|EPI ISL 500477|B.1.1|Brazil|2020-04-08	South America|hCoV-19/Brazil/RJ-INCA-I57/2020|EPI ISL 513583|B.1.1.33|Brazil|2020-05-05	0.0001350114	South America
South America|hCoV-19/Brazil/PE-IAM29/2020|EPI ISL 500872|B.1.1|Brazil|2020-04-08	South America|hCoV-19/Brazil/RJ-INCA-I57/2020|EPI ISL 513583|B.1.1.33|Brazil|2020-05-05	0.0001689755	South America
South America|hCoV-19/Brazil/PE-IAM221/2020|EPI ISL 500473|B.1.1|Brazil|2020-04-08	South America|hCoV-19/Brazil/RJ-INCA-I57/2020|EPI ISL 513583|B.1.1.33|Brazil|2020-05-05	0.0001016163	South America
South America|hCoV-19/Brazil/PE-IAM48/2020|EPI ISL 500482|B.1.1|Brazil|2020-04-08	South America|hCoV-19/Brazil/RJ-INCA-I57/2020|EPI ISL 513583|B.1.1.33|Brazil|2020-05-05	0.0001355868	South America
South America|hCoV-19/Brazil/PE-IAM87/2020|EPI ISL 500485|B.1.1|Brazil|2020-04-08	South America|hCoV-19/Brazil/RJ-INCA-I57/2020|EPI ISL 513583|B.1.1.33|Brazil|2020-05-05	0.0001357028	South America
South America|hCoV-19/Brazil/PE-IAM39/2020|EPI ISL 500481|B.1.1|Brazil|2020-04-08	South America|hCoV-19/Brazil/RJ-INCA-I57/2020|EPI ISL 513583|B.1.1.33|Brazil|2020-05-05	0.0003059317	South America
South America|hCoV-19/Brazil/PE-IAM273/2020|EPI ISL 500476|B.1.1|Brazil|2020-04-08	South America|hCoV-19/Brazil/RJ-INCA-I57/2020|EPI ISL 513583|B.1.1.33|Brazil|2020-05-05	0.0001714762	South America
South America|hCoV-19/Brazil/SP-L1-CAMPI16/2020|EPI ISL 476158|B.1.1.33|Brazil|2020-04-08	South America|hCoV-19/Brazil/RJ-INCA-I57/2020|EPI ISL 513583|B.1.1.33|Brazil|2020-05-05	0.0000686017	South America
South America|hCoV-19/Brazil/MG-0289/2020|EPI ISL 470594|B.1.1.33|Brazil|2020-04-08	South America|hCoV-19/Brazil/RJ-INCA-I57/2020|EPI ISL 513583|B.1.1.33|Brazil|2020-05-05	0.0002058185	South America
South America|hCoV-19/Brazil/RJ-0261/2020|EPI ISL 470628|B.1.1.33|Brazil|2020-04-08	South America|hCoV-19/Brazil/RJ-INCA-I57/2020|EPI ISL 513583|B.1.1.33|Brazil|2020-05-05	0.0000343310	South America
South America|hCoV-19/Brazil/AP-IEC-163359/2020|EPI ISL 524795|B.1.1.33|Brazil|2020-04-09	South America|hCoV-19/Brazil/RJ-INCA-I57/2020|EPI ISL 513583|B.1.1.33|Brazil|2020-05-05	0.0000337312	South America
South America|hCoV-19/Brazil/RJ-1901/2020|EPI ISL 456089|B.1.1.33|Brazil|2020-04-09	South America|hCoV-19/Brazil/RJ-INCA-I57/2020|EPI ISL 513583|B.1.1.33|Brazil|2020-05-05	0.0001349438	South America
South America|hCoV-19/Brazil/RJ-1902/2020|EPI ISL 456090|B.1.1.33|Brazil|2020-04-09	South America|hCoV-19/Brazil/RJ-INCA-I57/2020|EPI ISL 513583|B.1.1.33|Brazil|2020-05-05	0.0001349403	South America
South America|hCoV-19/Brazil/RJ-1921/2020|EPI ISL 456091|B.1.1.33|Brazil|2020-04-09	South America|hCoV-19/Brazil/RJ-INCA-I57/2020|EPI ISL 513583|B.1.1.33|Brazil|2020-05-05	0.0001012056	South America
South America|hCoV-19/Colombia/MET-INS-95637/2020|EPI ISL 498164|B.1.1|Colombia|2020-04-09	South America|hCoV-19/Brazil/RJ-INCA-I57/2020|EPI ISL 513583|B.1.1.33|Brazil|2020-05-05	0.0001012119	South America
South America|hCoV-19/Colombia/RIS-INS-95663/2020|EPI ISL 498165|B.1.5|Colombia|2020-04-09	South America|hCoV-19/Brazil/RJ-INCA-I57/2020|EPI ISL 513583|B.1.1.33|Brazil|2020-05-05	0.0002699621	South America
South America|hCoV-19/Brazil/PE-IAM138/2020|EPI ISL 500463|B|Brazil|2020-04-09	South America|hCoV-19/Brazil/RJ-INCA-I57/2020|EPI ISL 513583|B.1.1.33|Brazil|2020-05-05	0.0003714985	South America
South America|hCoV-19/Colombia/COR-GVI-97527/2020|EPI ISL 447817|B.1.255|Colombia|2020-04-09	South America|hCoV-19/Brazil/RJ-INCA-I57/2020|EPI ISL 513583|B.1.1.33|Brazil|2020-05-05	0.0003037962	South America
South America|hCoV-19/Brazil/PE-IAM103/2020|EPI ISL 500462|B.1.1|Brazil|2020-04-09	South America|hCoV-19/Brazil/RJ-INCA-I57/2020|EPI ISL 513583|B.1.1.33|Brazil|2020-05-05	0.0001355455	South America
South America|hCoV-19/Brazil/RJ-0262/2020|EPI ISL 470629|B.1.1.33|Brazil|2020-04-09	South America|hCoV-19/Brazil/RJ-INCA-I57/2020|EPI ISL 513583|B.1.1.33|Brazil|2020-05-05	0.0000340447	South America
South America|hCoV-19/Brazil/PE-IAM238/2020|EPI ISL 500475|B.1.1|Brazil|2020-04-09	South America|hCoV-19/Brazil/RJ-INCA-I57/2020|EPI ISL 513583|B.1.1.33|Brazil|2020-05-05	0.0001362807	South America
South America|hCoV-19/Brazil/PE-IAM212/2020|EPI ISL 500470|B.1.1|Brazil|2020-04-09	South America|hCoV-19/Brazil/RJ-INCA-I57/2020|EPI ISL 513583|B.1.1.33|Brazil|2020-05-05	0.0002388522	South America
South America|hCoV-19/Brazil/PE-IAM220/2020|EPI ISL 500472|B.1.1|Brazil|2020-04-09	South America|hCoV-19/Brazil/RJ-INCA-I57/2020|EPI ISL 513583|B.1.1.33|Brazil|2020-05-05	0.0001368483	South America
South America|hCoV-19/Brazil/SP-L1-CAMPI19/2020|EPI ISL 476160|B.1.1.33|Brazil|2020-04-09	South America|hCoV-19/Brazil/RJ-INCA-I57/2020|EPI ISL 513583|B.1.1.33|Brazil|2020-05-05	0.0000343004	South America
South America|hCoV-19/Brazil/MG-0288/2020|EPI ISL 470593|B.1|Brazil|2020-04-09	South America|hCoV-19/Brazil/RJ-INCA-I57/2020|EPI ISL 513583|B.1.1.33|Brazil|2020-05-05	0.0002745567	South America
South America|hCoV-19/Brazil/PE-IAM167/2020|EPI ISL 500466|B.1.1|Brazil|2020-04-09	South America|hCoV-19/Brazil/RJ-INCA-I57/2020|EPI ISL 513583|B.1.1.33|Brazil|2020-05-05	0.0001721062	South America
South America|hCoV-19/Brazil/PE-IAM209/2020|EPI ISL 500468|B.1.1|Brazil|2020-04-09	South America|hCoV-19/Brazil/RJ-INCA-I57/2020|EPI ISL 513583|B.1.1.33|Brazil|2020-05-05	0.0001383638	South America
South America|hCoV-19/Brazil/PE-IAM230/2020|EPI ISL 500869|B.1.1|Brazil|2020-04-09	South America|hCoV-19/Brazil/RJ-INCA-I57/2020|EPI ISL 513583|B.1.1.33|Brazil|2020-05-05	0.0001731923	South America
South America|hCoV-19/Brazil/PE-IAM235/2020|EPI ISL 500870|B.1.1|Brazil|2020-04-09	South America|hCoV-19/Brazil/RJ-INCA-I57/2020|EPI ISL 513583|B.1.1.33|Brazil|2020-05-05	0.0001387449	South America
South America|hCoV-19/Brazil/PE-IAM171/2020|EPI ISL 500867|B.1.1|Brazil|2020-04-09	South America|hCoV-19/Brazil/RJ-INCA-I57/2020|EPI ISL 513583|B.1.1.33|Brazil|2020-05-05	0.0003129647	South America
South America|hCoV-19/Brazil/PE-IAM158/2020|EPI ISL 500465|B.1.1|Brazil|2020-04-09	South America|hCoV-19/Brazil/RJ-INCA-I57/2020|EPI ISL 513583|B.1.1.33|Brazil|2020-05-05	0.0002439998	South America
South America|hCoV-19/Brazil/PE-IAM211/2020|EPI ISL 500469|B.1.1|Brazil|2020-04-09	South America|hCoV-19/Brazil/RJ-INCA-I57/2020|EPI ISL 513583|B.1.1.33|Brazil|2020-05-05	0.0001744524	South America
South America|hCoV-19/Brazil/PE-IAM139/2020|EPI ISL 500464|B.1.1|Brazil|2020-04-09	South America|hCoV-19/Brazil/RJ-INCA-I57/2020|EPI ISL 513583|B.1.1.33|Brazil|2020-05-05	0.0001401495	South America
South America|hCoV-19/Brazil/PE-IAM248/2020|EPI ISL 500871|B.1.1|Brazil|2020-04-09	South America|hCoV-19/Brazil/RJ-INCA-I57/2020|EPI ISL 513583|B.1.1.33|Brazil|2020-05-05	0.0001417815	South America
South America|hCoV-19/Brazil/SP-181/2020|EPI ISL 523976|B.1.1.33|Brazil|2020-04-10	South America|hCoV-19/Brazil/RJ-INCA-I57/2020|EPI ISL 513583|B.1.1.33|Brazil|2020-05-05	0.0001349338	South America
South America|hCoV-19/Brazil/RJ-1923/2020|EPI ISL 456092|B.1.1.33|Brazil|2020-04-10	South America|hCoV-19/Brazil/RJ-INCA-I57/2020|EPI ISL 513583|B.1.1.33|Brazil|2020-05-05	0.0000674672	South America
South America|hCoV-19/Peru/ANC-INS-049/2020|EPI ISL 516653|C.14|Peru|2020-04-10	South America|hCoV-19/Brazil/RJ-INCA-I57/2020|EPI ISL 513583|B.1.1.33|Brazil|2020-05-05	0.0003388768	South America
South America|hCoV-19/Brazil/SP-545/2020|EPI ISL 471551|B.1.1.33|Brazil|2020-04-10	South America|hCoV-19/Brazil/RJ-INCA-I57/2020|EPI ISL 513583|B.1.1.33|Brazil|2020-05-05	0.0000674717	South America
South America|hCoV-19/Brazil/SP-176/2020|EPI ISL 523972|B.1|Brazil|2020-04-11	South America|hCoV-19/Brazil/RJ-INCA-I57/2020|EPI ISL 513583|B.1.1.33|Brazil|2020-05-05	0.0003036795	South America
South America|hCoV-19/Argentina/PAIS-A0020/2020|EPI ISL 430811|B.1.1.1|Argentina|2020-04-11	South America|hCoV-19/Brazil/RJ-INCA-I57/2020|EPI ISL 513583|B.1.1.33|Brazil|2020-05-05	0.0002699117	South America
South America|hCoV-19/Peru/ANC-INS-050/2020|EPI ISL 516654|B.1.255|Peru|2020-04-11	South America|hCoV-19/Brazil/RJ-INCA-I57/2020|EPI ISL 513583|B.1.1.33|Brazil|2020-05-05	0.0003048933	South America
South America|hCoV-19/Peru/ANC-INS-045/2020|EPI ISL 516628|B.1.255|Peru|2020-04-11	South America|hCoV-19/Brazil/RJ-INCA-I57/2020|EPI ISL 513583|B.1.1.33|Brazil|2020-05-05	0.0003049759	South America
South America|hCoV-19/Peru/LIM-INS-041/2020|EPI ISL 514226|B.1.1|Peru|2020-04-11	South America|hCoV-19/Brazil/RJ-INCA-I57/2020|EPI ISL 513583|B.1.1.33|Brazil|2020-05-05	0.0001016301	South America
South America|hCoV-19/Peru/ANC-INS-052/2020|EPI ISL 516686|B.1.1.1|Peru|2020-04-11	South America|hCoV-19/Brazil/RJ-INCA-I57/2020|EPI ISL 513583|B.1.1.33|Brazil|2020-05-05	0.0003049616	South America
South America|hCoV-19/Peru/LIM-INS-053/2020|EPI ISL 516721|B.1.1.1|Peru|2020-04-11	South America|hCoV-19/Brazil/RJ-INCA-I57/2020|EPI ISL 513583|B.1.1.33|Brazil|2020-05-05	0.0003049616	South America
South America|hCoV-19/Argentina/PAIS-A0021/2020|EPI ISL 430812|B.1.1.1|Argentina|2020-04-11	South America|hCoV-19/Brazil/RJ-INCA-I57/2020|EPI ISL 513583|B.1.1.33|Brazil|2020-05-05	0.0003374774	South America
South America|hCoV-19/Argentina/PAIS-A0022/2020|EPI ISL 430813|B.1.1.1|Argentina|2020-04-11	South America|hCoV-19/Brazil/RJ-INCA-I57/2020|EPI ISL 513583|B.1.1.33|Brazil|2020-05-05	0.0002378896	South America
South America|hCoV-19/Brazil/RJ-1927/2020|EPI ISL 456093|B.1.1.33|Brazil|2020-04-12	South America|hCoV-19/Brazil/RJ-INCA-I57/2020|EPI ISL 513583|B.1.1.33|Brazil|2020-05-05	0.0001012030	South America
South America|hCoV-19/Peru/ANC-INS-051/2020|EPI ISL 516685|B.1.1.1|Peru|2020-04-12	South America|hCoV-19/Brazil/RJ-INCA-I57/2020|EPI ISL 513583|B.1.1.33|Brazil|2020-05-05	0.0003049616	South America
South America|hCoV-19/Peru/LAL-INS-056/2020|EPI ISL 517686|C.14|Peru|2020-04-12	South America|hCoV-19/Brazil/RJ-INCA-I57/2020|EPI ISL 513583|B.1.1.33|Brazil|2020-05-05	0.0003388608	South America
South America|hCoV-19/Peru/LIM-INS-042/2020|EPI ISL 514227|B.1|Peru|2020-04-12	South America|hCoV-19/Brazil/RJ-INCA-I57/2020|EPI ISL 513583|B.1.1.33|Brazil|2020-05-05	0.0002710780	South America
South America|hCoV-19/Colombia/I30/2020|EPI ISL 526959|B.1|Colombia|2020-04-12	South America|hCoV-19/Brazil/RJ-INCA-I57/2020|EPI ISL 513583|B.1.1.33|Brazil|2020-05-05	0.0004081629	South America
South America|hCoV-19/Brazil/RJ-1953/2020|EPI ISL 541352|B.1.1.33|Brazil|2020-04-13	South America|hCoV-19/Brazil/RJ-INCA-I57/2020|EPI ISL 513583|B.1.1.33|Brazil|2020-05-05	0.0000337312	South America
South America|hCoV-19/Brazil/RJ-1948/2020|EPI ISL 456095|B.1.1.33|Brazil|2020-04-13	South America|hCoV-19/Brazil/RJ-INCA-I57/2020|EPI ISL 513583|B.1.1.33|Brazil|2020-05-05	0.0000337312	South America
South America|hCoV-19/Brazil/RJ-1952/2020|EPI ISL 456096|B.1.1.33|Brazil|2020-04-13	South America|hCoV-19/Brazil/RJ-INCA-I57/2020|EPI ISL 513583|B.1.1.33|Brazil|2020-05-05	0.0000674657	South America
South America|hCoV-19/Brazil/RJ-1943/2020|EPI ISL 456094|B.1.1.33|Brazil|2020-04-13	South America|hCoV-19/Brazil/RJ-INCA-I57/2020|EPI ISL 513583|B.1.1.33|Brazil|2020-05-05	0.0000674640	South America
South America|hCoV-19/Brazil/RJ-2000/2020|EPI ISL 456098|B.1.1.33|Brazil|2020-04-13	South America|hCoV-19/Brazil/RJ-INCA-I57/2020|EPI ISL 513583|B.1.1.33|Brazil|2020-05-05	0.0001349438	South America
South America|hCoV-19/Ecuador/USFQ-131/2020|EPI ISL 491935|B.1.1.1|Ecuador|2020-04-13	South America|hCoV-19/Brazil/RJ-INCA-I57/2020|EPI ISL 513583|B.1.1.33|Brazil|2020-05-05	0.0002361564	South America
South America|hCoV-19/Peru/ARE-INS-076/2020|EPI ISL 527789|B.1.1|Peru|2020-04-13	South America|hCoV-19/Brazil/RJ-INCA-I57/2020|EPI ISL 513583|B.1.1.33|Brazil|2020-05-05	0.0001355134	South America
South America|hCoV-19/Peru/LIM-INS-033/2020|EPI ISL 491458|B.1.1.1|Peru|2020-04-13	South America|hCoV-19/Brazil/RJ-INCA-I57/2020|EPI ISL 513583|B.1.1.33|Brazil|2020-05-05	0.0002710511	South America
South America|hCoV-19/Brazil/RJ-1966/2020|EPI ISL 456097|B.1.1.33|Brazil|2020-04-13	South America|hCoV-19/Brazil/RJ-INCA-I57/2020|EPI ISL 513583|B.1.1.33|Brazil|2020-05-05	0.0000674663	South America
South America|hCoV-19/Brazil/PE-IAM311/2020|EPI ISL 500480|B.1.1|Brazil|2020-04-13	South America|hCoV-19/Brazil/RJ-INCA-I57/2020|EPI ISL 513583|B.1.1.33|Brazil|2020-05-05	0.0001699783	South America
South America|hCoV-19/Brazil/PE-IAM355/2020|EPI ISL 500874|B.1.1|Brazil|2020-04-13	South America|hCoV-19/Brazil/RJ-INCA-I57/2020|EPI ISL 513583|B.1.1.33|Brazil|2020-05-05	0.0001023372	South America
South America|hCoV-19/Brazil/RJ-0263/2020|EPI ISL 470630|B.1.1.33|Brazil|2020-04-13	South America|hCoV-19/Brazil/RJ-INCA-I57/2020|EPI ISL 513583|B.1.1.33|Brazil|2020-05-05	0.0001029204	South America
South America|hCoV-19/Brazil/PE-IAM305/2020|EPI ISL 500478|B.1.1|Brazil|2020-04-13	South America|hCoV-19/Brazil/RJ-INCA-I57/2020|EPI ISL 513583|B.1.1.33|Brazil|2020-05-05	0.0002078501	South America
South America|hCoV-19/Brazil/MG-0258/2020|EPI ISL 470589|B.1.1.33|Brazil|2020-04-13	South America|hCoV-19/Brazil/RJ-INCA-I57/2020|EPI ISL 513583|B.1.1.33|Brazil|2020-05-05	0.0000693009	South America
South America|hCoV-19/Brazil/RJ-INCA-C15/2020|EPI ISL 513518|B.1.1.33|Brazil|2020-04-14	South America|hCoV-19/Brazil/RJ-INCA-I57/2020|EPI ISL 513583|B.1.1.33|Brazil|2020-05-05	0.0001012077	South America
South America|hCoV-19/Brazil/RJ-INCA-C13/2020|EPI ISL 513516|B.1.1.33|Brazil|2020-04-14	South America|hCoV-19/Brazil/RJ-INCA-I57/2020|EPI ISL 513583|B.1.1.33|Brazil|2020-05-05	0.0001012440	South America
South America|hCoV-19/Brazil/RJ-INCA-C12/2020|EPI ISL 513515|B.1.1.33|Brazil|2020-04-14	South America|hCoV-19/Brazil/RJ-INCA-I57/2020|EPI ISL 513583|B.1.1.33|Brazil|2020-05-05	0.0001349403	South America
South America|hCoV-19/Colombia/TOL-INS-0341-T15/2020|EPI ISL 526964|B.1|Colombia|2020-04-14	South America|hCoV-19/Brazil/RJ-INCA-I57/2020|EPI ISL 513583|B.1.1.33|Brazil|2020-05-05	0.0003711978	South America
South America|hCoV-19/Colombia/TOL-INS-0345-T20/2020|EPI ISL 526963|B.1|Colombia|2020-04-14	South America|hCoV-19/Brazil/RJ-INCA-I57/2020|EPI ISL 513583|B.1.1.33|Brazil|2020-05-05	0.0003712074	South America
South America|hCoV-19/Colombia/TOL-INS-0330-T5/2020|EPI ISL 526965|B.1|Colombia|2020-04-14	South America|hCoV-19/Brazil/RJ-INCA-I57/2020|EPI ISL 513583|B.1.1.33|Brazil|2020-05-05	0.0003038065	South America
South America|hCoV-19/Brazil/RJ-0266/2020|EPI ISL 470632|B.1.1.33|Brazil|2020-04-14	South America|hCoV-19/Brazil/RJ-INCA-I57/2020|EPI ISL 513583|B.1.1.33|Brazil|2020-05-05	0.0000680909	South America
South America|hCoV-19/Brazil/RJ-0265/2020|EPI ISL 470631|B.1.1.33|Brazil|2020-04-14	South America|hCoV-19/Brazil/RJ-INCA-I57/2020|EPI ISL 513583|B.1.1.33|Brazil|2020-05-05	0.0001021483	South America
South America|hCoV-19/Uruguay/UY-NYUMC873/2020|EPI ISL 457969|B.1.1|Uruguay|2020-04-14	South America|hCoV-19/Brazil/RJ-INCA-I57/2020|EPI ISL 513583|B.1.1.33|Brazil|2020-05-05	0.0001370088	South America
South America|hCoV-19/Brazil/RJ-INCA-C14/2020|EPI ISL 513517|B.1.1.33|Brazil|2020-04-14	South America|hCoV-19/Brazil/RJ-INCA-I57/2020|EPI ISL 513583|B.1.1.33|Brazil|2020-05-05	0.0001043160	South America
South America|hCoV-19/Brazil/RJ-UFRJ-1019/2020|EPI ISL 492032|B.1.1.33|Brazil|2020-04-15	South America|hCoV-19/Brazil/RJ-INCA-I57/2020|EPI ISL 513583|B.1.1.33|Brazil|2020-05-05	0.0001011982	South America
South America|hCoV-19/Brazil/AP-IEC-164082/2020|EPI ISL 458143|B.1.1.33|Brazil|2020-04-15	South America|hCoV-19/Brazil/RJ-INCA-I57/2020|EPI ISL 513583|B.1.1.33|Brazil|2020-05-05	0.0000337312	South America
South America|hCoV-19/Argentina/PAIS-G0001/2020|EPI ISL 499083|B.1.5|Argentina|2020-04-15	South America|hCoV-19/Brazil/RJ-INCA-I57/2020|EPI ISL 513583|B.1.1.33|Brazil|2020-05-05	0.0005062738	South America
South America|hCoV-19/Brazil/RJ-2044/2020|EPI ISL 456101|B.1.1.33|Brazil|2020-04-15	South America|hCoV-19/Brazil/RJ-INCA-I57/2020|EPI ISL 513583|B.1.1.33|Brazil|2020-05-05	0.0000337312	South America
South America|hCoV-19/Brazil/RJ-2033/2020|EPI ISL 456100|B.1.1.33|Brazil|2020-04-15	South America|hCoV-19/Brazil/RJ-INCA-I57/2020|EPI ISL 513583|B.1.1.33|Brazil|2020-05-05	0.0000337324	South America
South America|hCoV-19/Brazil/RJ-0267/2020|EPI ISL 470633|B.1.1.33|Brazil|2020-04-15	South America|hCoV-19/Brazil/RJ-INCA-I57/2020|EPI ISL 513583|B.1.1.33|Brazil|2020-05-05	0.0000680941	South America
South America|hCoV-19/Brazil/RJ-0268/2020|EPI ISL 470634|B.1.1.33|Brazil|2020-04-15	South America|hCoV-19/Brazil/RJ-INCA-I57/2020|EPI ISL 513583|B.1.1.33|Brazil|2020-05-05	0.0000340493	South America
South America|hCoV-19/Brazil/RJ-INCA-C34/2020|EPI ISL 513542|B.1.1.33|Brazil|2020-04-16	South America|hCoV-19/Brazil/RJ-INCA-I57/2020|EPI ISL 513583|B.1.1.33|Brazil|2020-05-05	0.0000674640	South America
South America|hCoV-19/Brazil/RJ-INCA-C28/2020|EPI ISL 513536|B.1.1.33|Brazil|2020-04-16	South America|hCoV-19/Brazil/RJ-INCA-I57/2020|EPI ISL 513583|B.1.1.33|Brazil|2020-05-05	0.0001012009	South America
South America|hCoV-19/Brazil/RJ-INCA-C23/2020|EPI ISL 513531|B.1.1.33|Brazil|2020-04-16	South America|hCoV-19/Brazil/RJ-INCA-I57/2020|EPI ISL 513583|B.1.1.33|Brazil|2020-05-05	0.0000674671	South America
South America|hCoV-19/Brazil/RJ-INCA-C26/2020|EPI ISL 513534|B.1.1.33|Brazil|2020-04-16	South America|hCoV-19/Brazil/RJ-INCA-I57/2020|EPI ISL 513583|B.1.1.33|Brazil|2020-05-05	0.0001349403	South America
South America|hCoV-19/Brazil/RJ-INCA-C25/2020|EPI ISL 513533|B.1.1.33|Brazil|2020-04-16	South America|hCoV-19/Brazil/RJ-INCA-I57/2020|EPI ISL 513583|B.1.1.33|Brazil|2020-05-05	0.0000674640	South America
South America|hCoV-19/Brazil/RJ-INCA-C22/2020|EPI ISL 513530|B.1.1.33|Brazil|2020-04-16	South America|hCoV-19/Brazil/RJ-INCA-I57/2020|EPI ISL 513583|B.1.1.33|Brazil|2020-05-05	0.0000337312	South America
South America|hCoV-19/Brazil/RJ-INCA-C32/2020|EPI ISL 513540|B.1.1.33|Brazil|2020-04-16	South America|hCoV-19/Brazil/RJ-INCA-I57/2020|EPI ISL 513583|B.1.1.33|Brazil|2020-05-05	0.0001011982	South America
South America|hCoV-19/Brazil/RJ-INCA-C35/2020|EPI ISL 513543|B.1.1.33|Brazil|2020-04-16	South America|hCoV-19/Brazil/RJ-INCA-I57/2020|EPI ISL 513583|B.1.1.33|Brazil|2020-05-05	0.0000674671	South America
South America|hCoV-19/Brazil/RJ-2091/2020|EPI ISL 467347|B.1.1.33|Brazil|2020-04-16	South America|hCoV-19/Brazil/RJ-INCA-I57/2020|EPI ISL 513583|B.1.1.33|Brazil|2020-05-05	0.0001349438	South America
South America|hCoV-19/Brazil/RJ-2100/2020|EPI ISL 541353|B.1.1.33|Brazil|2020-04-16	South America|hCoV-19/Brazil/RJ-INCA-I57/2020|EPI ISL 513583|B.1.1.33|Brazil|2020-05-05	0.0000674657	South America
South America|hCoV-19/Brazil/RJ-2078/2020|EPI ISL 456106|B.1.1.33|Brazil|2020-04-16	South America|hCoV-19/Brazil/RJ-INCA-I57/2020|EPI ISL 513583|B.1.1.33|Brazil|2020-05-05	0.0000674672	South America
South America|hCoV-19/Brazil/RJ-2057/2020|EPI ISL 456102|B.1.1.33|Brazil|2020-04-16	South America|hCoV-19/Brazil/RJ-INCA-I57/2020|EPI ISL 513583|B.1.1.33|Brazil|2020-05-05	0.0000674657	South America
South America|hCoV-19/Brazil/RJ-2062/2020|EPI ISL 456103|B.1.1.33|Brazil|2020-04-16	South America|hCoV-19/Brazil/RJ-INCA-I57/2020|EPI ISL 513583|B.1.1.33|Brazil|2020-05-05	0.0001349403	South America
South America|hCoV-19/Brazil/RJ-2072/2020|EPI ISL 456104|B.1.1.33|Brazil|2020-04-16	South America|hCoV-19/Brazil/RJ-INCA-I57/2020|EPI ISL 513583|B.1.1.33|Brazil|2020-05-05	0.0000337312	South America
South America|hCoV-19/Brazil/RJ-2077/2020|EPI ISL 456105|B.1.1.33|Brazil|2020-04-16	South America|hCoV-19/Brazil/RJ-INCA-I57/2020|EPI ISL 513583|B.1.1.33|Brazil|2020-05-05	0.0001012077	South America
South America|hCoV-19/Peru/ARE-INS-075/2020|EPI ISL 527787|B.1.1|Peru|2020-04-16	South America|hCoV-19/Brazil/RJ-INCA-I57/2020|EPI ISL 513583|B.1.1.33|Brazil|2020-05-05	0.0001693911	South America
South America|hCoV-19/Brazil/RJ-INCA-C30/2020|EPI ISL 513538|B.1.1.33|Brazil|2020-04-16	South America|hCoV-19/Brazil/RJ-INCA-I57/2020|EPI ISL 513583|B.1.1.33|Brazil|2020-05-05	0.0000674694	South America
South America|hCoV-19/Brazil/RJ-0269/2020|EPI ISL 470635|B.1.1.33|Brazil|2020-04-16	South America|hCoV-19/Brazil/RJ-INCA-I57/2020|EPI ISL 513583|B.1.1.33|Brazil|2020-05-05	0.0000680863	South America
South America|hCoV-19/Brazil/RJ-0270/2020|EPI ISL 470636|B.1.1.33|Brazil|2020-04-16	South America|hCoV-19/Brazil/RJ-INCA-I57/2020|EPI ISL 513583|B.1.1.33|Brazil|2020-05-05	0.0000686047	South America
South America|hCoV-19/Brazil/MG-0291/2020|EPI ISL 470596|B.1.1.33|Brazil|2020-04-16	South America|hCoV-19/Brazil/RJ-INCA-I57/2020|EPI ISL 513583|B.1.1.33|Brazil|2020-05-05	0.0000346521	South America
South America|hCoV-19/Brazil/RJ-UFRJ-54093/2020|EPI ISL 492042|B.1.1.33|Brazil|2020-04-16	South America|hCoV-19/Brazil/RJ-INCA-I57/2020|EPI ISL 513583|B.1.1.33|Brazil|2020-05-05	0.0001349466	South America
South America|hCoV-19/Brazil/RJ-UFRJ-2215/2020|EPI ISL 492034|B.1.1.33|Brazil|2020-04-17	South America|hCoV-19/Brazil/RJ-INCA-I57/2020|EPI ISL 513583|B.1.1.33|Brazil|2020-05-05	0.0000337312	South America
South America|hCoV-19/Brazil/RJ-2231/2020|EPI ISL 541356|B.1.1.33|Brazil|2020-04-17	South America|hCoV-19/Brazil/RJ-INCA-I57/2020|EPI ISL 513583|B.1.1.33|Brazil|2020-05-05	0.0001349466	South America
South America|hCoV-19/Brazil/RJ-INCA-C39/2020|EPI ISL 513547|B.1.1.33|Brazil|2020-04-17	South America|hCoV-19/Brazil/RJ-INCA-I57/2020|EPI ISL 513583|B.1.1.33|Brazil|2020-05-05	0.0000674640	South America
South America|hCoV-19/Brazil/RJ-INCA-C40/2020|EPI ISL 513548|B.1.1.33|Brazil|2020-04-17	South America|hCoV-19/Brazil/RJ-INCA-I57/2020|EPI ISL 513583|B.1.1.33|Brazil|2020-05-05	0.0000337312	South America
South America|hCoV-19/Ecuador/USFQ-065/2020|EPI ISL 481247|B.1.1|Ecuador|2020-04-17	South America|hCoV-19/Brazil/RJ-INCA-I57/2020|EPI ISL 513583|B.1.1.33|Brazil|2020-05-05	0.0001011982	South America
South America|hCoV-19/Ecuador/USFQ-026/2020|EPI ISL 481244|B.1|Ecuador|2020-04-17	South America|hCoV-19/Brazil/RJ-INCA-I57/2020|EPI ISL 513583|B.1.1.33|Brazil|2020-05-05	0.0003036731	South America
South America|hCoV-19/Brazil/SP-164/2020|EPI ISL 523961|B.1.1.33|Brazil|2020-04-17	South America|hCoV-19/Brazil/RJ-INCA-I57/2020|EPI ISL 513583|B.1.1.33|Brazil|2020-05-05	0.0001012009	South America
South America|hCoV-19/Brazil/RJ-2208/2020|EPI ISL 467350|B.1.1.33|Brazil|2020-04-17	South America|hCoV-19/Brazil/RJ-INCA-I57/2020|EPI ISL 513583|B.1.1.33|Brazil|2020-05-05	0.0000674640	South America
South America|hCoV-19/Brazil/RJ-2197/2020|EPI ISL 467349|B.1.1.33|Brazil|2020-04-17	South America|hCoV-19/Brazil/RJ-INCA-I57/2020|EPI ISL 513583|B.1.1.33|Brazil|2020-05-05	0.0002698921	South America
South America|hCoV-19/Brazil/RJ-2233/2020|EPI ISL 467351|B.1.1.33|Brazil|2020-04-17	South America|hCoV-19/Brazil/RJ-INCA-I57/2020|EPI ISL 513583|B.1.1.33|Brazil|2020-05-05	0.0000337312	South America
South America|hCoV-19/Brazil/RJ-2195/2020|EPI ISL 467348|B.1.1.33|Brazil|2020-04-17	South America|hCoV-19/Brazil/RJ-INCA-I57/2020|EPI ISL 513583|B.1.1.33|Brazil|2020-05-05	0.0000337312	South America
South America|hCoV-19/Brazil/RJ-INCA-C41/2020|EPI ISL 513549|B.1.1.33|Brazil|2020-04-17	South America|hCoV-19/Brazil/RJ-INCA-I57/2020|EPI ISL 513583|B.1.1.33|Brazil|2020-05-05	0.0000337312	South America
South America|hCoV-19/Ecuador/USFQ-054/2020|EPI ISL 481246|B.1.1|Ecuador|2020-04-17	South America|hCoV-19/Brazil/RJ-INCA-I57/2020|EPI ISL 513583|B.1.1.33|Brazil|2020-05-05	0.0001686813	South America
South America|hCoV-19/Brazil/RJ-INCA-C42/2020|EPI ISL 513550|B.1.1.33|Brazil|2020-04-17	South America|hCoV-19/Brazil/RJ-INCA-I57/2020|EPI ISL 513583|B.1.1.33|Brazil|2020-05-05	0.0001012017	South America
South America|hCoV-19/Ecuador/USFQ-045/2020|EPI ISL 471268|B.1.1|Ecuador|2020-04-17	South America|hCoV-19/Brazil/RJ-INCA-I57/2020|EPI ISL 513583|B.1.1.33|Brazil|2020-05-05	0.0002024726	South America
South America|hCoV-19/Brazil/RJ-INCA-C44/2020|EPI ISL 513551|B.1.1.33|Brazil|2020-04-17	South America|hCoV-19/Brazil/RJ-INCA-I57/2020|EPI ISL 513583|B.1.1.33|Brazil|2020-05-05	0.0000677358	South America
South America|hCoV-19/Brazil/MG-0286/2020|EPI ISL 470591|B.1.1.33|Brazil|2020-04-17	South America|hCoV-19/Brazil/RJ-INCA-I57/2020|EPI ISL 513583|B.1.1.33|Brazil|2020-05-05	0.0001372297	South America
South America|hCoV-19/Brazil/RJ-0271/2020|EPI ISL 470637|B.1.1.33|Brazil|2020-04-17	South America|hCoV-19/Brazil/RJ-INCA-I57/2020|EPI ISL 513583|B.1.1.33|Brazil|2020-05-05	0.0000686047	South America
South America|hCoV-19/Brazil/SP-512/2020|EPI ISL 471556|B.1.1|Brazil|2020-04-18	South America|hCoV-19/Brazil/RJ-INCA-I57/2020|EPI ISL 513583|B.1.1.33|Brazil|2020-05-05	0.0002361834	South America
South America|hCoV-19/Argentina/PAIS-A0025/2020|EPI ISL 430816|B.1.1|Argentina|2020-04-18	South America|hCoV-19/Brazil/RJ-INCA-I57/2020|EPI ISL 513583|B.1.1.33|Brazil|2020-05-05	0.0003061063	South America
South America|hCoV-19/Argentina/PAIS-A0027/2020|EPI ISL 430818|B.1.1|Argentina|2020-04-19	South America|hCoV-19/Brazil/RJ-INCA-I57/2020|EPI ISL 513583|B.1.1.33|Brazil|2020-05-05	0.0003060959	South America
South America|hCoV-19/Brazil/RJ-INCA-C47/2020|EPI ISL 513553|B.1.1.33|Brazil|2020-04-20	South America|hCoV-19/Brazil/RJ-INCA-I57/2020|EPI ISL 513583|B.1.1.33|Brazil|2020-05-05	0.0000674671	South America
South America|hCoV-19/Brazil/AP-IEC-164346/2020|EPI ISL 458145|B.1.1.33|Brazil|2020-04-20	South America|hCoV-19/Brazil/RJ-INCA-I57/2020|EPI ISL 513583|B.1.1.33|Brazil|2020-05-05	0.0001012030	South America
South America|hCoV-19/Brazil/RJ-2376/2020|EPI ISL 541360|B.1.1.33|Brazil|2020-04-20	South America|hCoV-19/Brazil/RJ-INCA-I57/2020|EPI ISL 513583|B.1.1.33|Brazil|2020-05-05	0.0000674657	South America
South America|hCoV-19/Brazil/RJ-2377/2020|EPI ISL 541361|B.1.1.33|Brazil|2020-04-20	South America|hCoV-19/Brazil/RJ-INCA-I57/2020|EPI ISL 513583|B.1.1.33|Brazil|2020-05-05	0.0001349403	South America
South America|hCoV-19/Brazil/SE-6579/2020|EPI ISL 541388|B.1.1.33|Brazil|2020-04-20	South America|hCoV-19/Brazil/RJ-INCA-I57/2020|EPI ISL 513583|B.1.1.33|Brazil|2020-05-05	0.0001686756	South America
South America|hCoV-19/Brazil/SE-6583/2020|EPI ISL 541389|B.1|Brazil|2020-04-20	South America|hCoV-19/Brazil/RJ-INCA-I57/2020|EPI ISL 513583|B.1.1.33|Brazil|2020-05-05	0.0003374292	South America
South America|hCoV-19/Brazil/RJ-2422/2020|EPI ISL 467352|B.1.1.33|Brazil|2020-04-20	South America|hCoV-19/Brazil/RJ-INCA-I57/2020|EPI ISL 513583|B.1.1.33|Brazil|2020-05-05	0.0000674640	South America
South America|hCoV-19/Brazil/RJ-2343/2020|EPI ISL 541358|B.1.1.33|Brazil|2020-04-20	South America|hCoV-19/Brazil/RJ-INCA-I57/2020|EPI ISL 513583|B.1.1.33|Brazil|2020-05-05	0.0000337312	South America
South America|hCoV-19/Brazil/SE-6607/2020|EPI ISL 541395|B.1.5|Brazil|2020-04-20	South America|hCoV-19/Brazil/RJ-INCA-I57/2020|EPI ISL 513583|B.1.1.33|Brazil|2020-05-05	0.0003036653	South America
South America|hCoV-19/Brazil/SE-6608/2020|EPI ISL 541396|B.1.5|Brazil|2020-04-20	South America|hCoV-19/Brazil/RJ-INCA-I57/2020|EPI ISL 513583|B.1.1.33|Brazil|2020-05-05	0.0003036653	South America
South America|hCoV-19/Brazil/RJ-INCA-C48/2020|EPI ISL 513554|B.1.1.33|Brazil|2020-04-20	South America|hCoV-19/Brazil/RJ-INCA-I57/2020|EPI ISL 513583|B.1.1.33|Brazil|2020-05-05	0.0000341132	South America
South America|hCoV-19/Brazil/RJ-INCA-C49/2020|EPI ISL 513555|B.1.1.33|Brazil|2020-04-20	South America|hCoV-19/Brazil/RJ-INCA-I57/2020|EPI ISL 513583|B.1.1.33|Brazil|2020-05-05	0.0001023609	South America
South America|hCoV-19/Brazil/RJ-INCA-C46/2020|EPI ISL 513552|B.1.1.33|Brazil|2020-04-20	South America|hCoV-19/Brazil/RJ-INCA-I57/2020|EPI ISL 513583|B.1.1.33|Brazil|2020-05-05	0.0001023560	South America
South America|hCoV-19/Brazil/RJ-2342/2020|EPI ISL 541357|B.1.1.33|Brazil|2020-04-20	South America|hCoV-19/Brazil/RJ-INCA-I57/2020|EPI ISL 513583|B.1.1.33|Brazil|2020-05-05	0.0002024367	South America
South America|hCoV-19/Brazil/SE-6606/2020|EPI ISL 541394|B.1.212|Brazil|2020-04-20	South America|hCoV-19/Brazil/RJ-INCA-I57/2020|EPI ISL 513583|B.1.1.33|Brazil|2020-05-05	0.0003380450	South America
South America|hCoV-19/Brazil/RJ-0273/2020|EPI ISL 470639|B.1.1.33|Brazil|2020-04-20	South America|hCoV-19/Brazil/RJ-INCA-I57/2020|EPI ISL 513583|B.1.1.33|Brazil|2020-05-05	0.0001702549	South America
South America|hCoV-19/Brazil/RJ-0275/2020|EPI ISL 470641|B.1.1.33|Brazil|2020-04-20	South America|hCoV-19/Brazil/RJ-INCA-I57/2020|EPI ISL 513583|B.1.1.33|Brazil|2020-05-05	0.0000340470	South America
South America|hCoV-19/Brazil/SE-6601/2020|EPI ISL 541392|B.1.1.33|Brazil|2020-04-20	South America|hCoV-19/Brazil/RJ-INCA-I57/2020|EPI ISL 513583|B.1.1.33|Brazil|2020-05-05	0.0001363597	South America
South America|hCoV-19/Brazil/RJ-0274/2020|EPI ISL 470640|B.1.1.33|Brazil|2020-04-20	South America|hCoV-19/Brazil/RJ-INCA-I57/2020|EPI ISL 513583|B.1.1.33|Brazil|2020-05-05	0.0000686103	South America
South America|hCoV-19/Brazil/SE-6603/2020|EPI ISL 541393|B.1.1|Brazil|2020-04-21	South America|hCoV-19/Brazil/RJ-INCA-I57/2020|EPI ISL 513583|B.1.1.33|Brazil|2020-05-05	0.0001686712	South America
South America|hCoV-19/Colombia/MAG-INS-101935/2020|EPI ISL 456153|B.1.255|Colombia|2020-04-22	South America|hCoV-19/Brazil/RJ-INCA-I57/2020|EPI ISL 513583|B.1.1.33|Brazil|2020-05-05	0.0003036937	South America
South America|hCoV-19/Brazil/RJ-INCA-C67/2020|EPI ISL 513559|B.1.1.33|Brazil|2020-04-22	South America|hCoV-19/Brazil/RJ-INCA-I57/2020|EPI ISL 513583|B.1.1.33|Brazil|2020-05-05	0.0001349375	South America
South America|hCoV-19/Brazil/RJ-INCA-C63/2020|EPI ISL 513556|B.1.1.33|Brazil|2020-04-22	South America|hCoV-19/Brazil/RJ-INCA-I57/2020|EPI ISL 513583|B.1.1.33|Brazil|2020-05-05	0.0000337312	South America
South America|hCoV-19/Brazil/SP-211/2020|EPI ISL 523991|B.1.1.33|Brazil|2020-04-22	South America|hCoV-19/Brazil/RJ-INCA-I57/2020|EPI ISL 513583|B.1.1.33|Brazil|2020-05-05	0.0001012030	South America
South America|hCoV-19/Brazil/RJ-INCA-C65/2020|EPI ISL 513558|B.1.1.33|Brazil|2020-04-22	South America|hCoV-19/Brazil/RJ-INCA-I57/2020|EPI ISL 513583|B.1.1.33|Brazil|2020-05-05	0.0000674671	South America
South America|hCoV-19/Peru/LOR-INS-082/2020|EPI ISL 514342|B.1.1|Peru|2020-04-22	South America|hCoV-19/Brazil/RJ-INCA-I57/2020|EPI ISL 513583|B.1.1.33|Brazil|2020-05-05	0.0002031374	South America
South America|hCoV-19/Peru/LOR-INS-080/2020|EPI ISL 514340|B.1.1|Peru|2020-04-22	South America|hCoV-19/Brazil/RJ-INCA-I57/2020|EPI ISL 513583|B.1.1.33|Brazil|2020-05-05	0.0002031924	South America
South America|hCoV-19/Peru/LOR-INS-079/2020|EPI ISL 514339|B.1.1|Peru|2020-04-22	South America|hCoV-19/Brazil/RJ-INCA-I57/2020|EPI ISL 513583|B.1.1.33|Brazil|2020-05-05	0.0001694035	South America
South America|hCoV-19/Ecuador/23055/2020|EPI ISL 491945|B.1.1|Ecuador|2020-04-22	South America|hCoV-19/Brazil/RJ-INCA-I57/2020|EPI ISL 513583|B.1.1.33|Brazil|2020-05-05	0.0001020345	South America
South America|hCoV-19/Peru/LOR-INS-081/2020|EPI ISL 514341|B.1.1|Peru|2020-04-22	South America|hCoV-19/Brazil/RJ-INCA-I57/2020|EPI ISL 513583|B.1.1.33|Brazil|2020-05-05	0.0002371723	South America
South America|hCoV-19/Brazil/SP-263/2020|EPI ISL 524467|B.1.1.33|Brazil|2020-04-22	South America|hCoV-19/Brazil/RJ-INCA-I57/2020|EPI ISL 513583|B.1.1.33|Brazil|2020-05-05	0.0001687348	South America
South America|hCoV-19/Uruguay/UY-NYUMC877/2020|EPI ISL 457973|B.1.1|Uruguay|2020-04-22	South America|hCoV-19/Brazil/RJ-INCA-I57/2020|EPI ISL 513583|B.1.1.33|Brazil|2020-05-05	0.0002745648	South America
South America|hCoV-19/Brazil/RJ-0276/2020|EPI ISL 470642|B.1.1.33|Brazil|2020-04-22	South America|hCoV-19/Brazil/RJ-INCA-I57/2020|EPI ISL 513583|B.1.1.33|Brazil|2020-05-05	0.0000686018	South America
South America|hCoV-19/Brazil/RJ-0277/2020|EPI ISL 470643|B.1.1.33|Brazil|2020-04-22	South America|hCoV-19/Brazil/RJ-INCA-I57/2020|EPI ISL 513583|B.1.1.33|Brazil|2020-05-05	0.0001372192	South America
South America|hCoV-19/Brazil/RJ-0278/2020|EPI ISL 470644|B.1.1.33|Brazil|2020-04-22	South America|hCoV-19/Brazil/RJ-INCA-I57/2020|EPI ISL 513583|B.1.1.33|Brazil|2020-05-05	0.0001715315	South America
South America|hCoV-19/Brazil/RJ-0279/2020|EPI ISL 470645|B.1.1.33|Brazil|2020-04-22	South America|hCoV-19/Brazil/RJ-INCA-I57/2020|EPI ISL 513583|B.1.1.33|Brazil|2020-05-05	0.0000686518	South America
South America|hCoV-19/Brazil/AP-IEC-164920/2020|EPI ISL 524796|B.1.1.33|Brazil|2020-04-23	South America|hCoV-19/Brazil/RJ-INCA-I57/2020|EPI ISL 513583|B.1.1.33|Brazil|2020-05-05	0.0000337312	South America
South America|hCoV-19/Brazil/SP-213/2020|EPI ISL 523992|B.1.1.33|Brazil|2020-04-23	South America|hCoV-19/Brazil/RJ-INCA-I57/2020|EPI ISL 513583|B.1.1.33|Brazil|2020-05-05	0.0001011982	South America
South America|hCoV-19/Peru/LIM-INS-029/2020|EPI ISL 491433|C.14|Peru|2020-04-23	South America|hCoV-19/Brazil/RJ-INCA-I57/2020|EPI ISL 513583|B.1.1.33|Brazil|2020-05-05	0.0003049163	South America
South America|hCoV-19/Peru/LIM-INS-031/2020|EPI ISL 491435|B.1|Peru|2020-04-23	South America|hCoV-19/Brazil/RJ-INCA-I57/2020|EPI ISL 513583|B.1.1.33|Brazil|2020-05-05	0.0002710320	South America
South America|hCoV-19/Peru/LIM-INS-030/2020|EPI ISL 491434|B.1.255|Peru|2020-04-23	South America|hCoV-19/Brazil/RJ-INCA-I57/2020|EPI ISL 513583|B.1.1.33|Brazil|2020-05-05	0.0002710836	South America
South America|hCoV-19/Brazil/RJ-0280/2020|EPI ISL 470646|B.1.1.33|Brazil|2020-04-23	South America|hCoV-19/Brazil/RJ-INCA-I57/2020|EPI ISL 513583|B.1.1.33|Brazil|2020-05-05	0.0000686065	South America
South America|hCoV-19/Brazil/RJ-INCA-C72/2020|EPI ISL 513563|B.1.1.33|Brazil|2020-04-24	South America|hCoV-19/Brazil/RJ-INCA-I57/2020|EPI ISL 513583|B.1.1.33|Brazil|2020-05-05	0.0001012030	South America
South America|hCoV-19/Brazil/RJ-INCA-C78/2020|EPI ISL 513568|B.1.1.33|Brazil|2020-04-24	South America|hCoV-19/Brazil/RJ-INCA-I57/2020|EPI ISL 513583|B.1.1.33|Brazil|2020-05-05	0.0001349403	South America
South America|hCoV-19/Brazil/RJ-INCA-C95/2020|EPI ISL 513572|B.1.1.33|Brazil|2020-04-24	South America|hCoV-19/Brazil/RJ-INCA-I57/2020|EPI ISL 513583|B.1.1.33|Brazil|2020-05-05	0.0000674671	South America
South America|hCoV-19/Brazil/RJ-INCA-C77/2020|EPI ISL 513567|B.1.1.33|Brazil|2020-04-24	South America|hCoV-19/Brazil/RJ-INCA-I57/2020|EPI ISL 513583|B.1.1.33|Brazil|2020-05-05	0.0000337312	South America
South America|hCoV-19/Brazil/RJ-INCA-C75/2020|EPI ISL 513565|B.1.1.33|Brazil|2020-04-24	South America|hCoV-19/Brazil/RJ-INCA-I57/2020|EPI ISL 513583|B.1.1.33|Brazil|2020-05-05	0.0000680270	South America
South America|hCoV-19/Brazil/MA-IEC-164827/2020|EPI ISL 524788|B.1.1.33|Brazil|2020-04-24	South America|hCoV-19/Brazil/RJ-INCA-I57/2020|EPI ISL 513583|B.1.1.33|Brazil|2020-05-05	0.0001012077	South America
South America|hCoV-19/Brazil/RJ-2676/2020|EPI ISL 467354|B.1.5|Brazil|2020-04-24	South America|hCoV-19/Brazil/RJ-INCA-I57/2020|EPI ISL 513583|B.1.1.33|Brazil|2020-05-05	0.0003374467	South America
South America|hCoV-19/Brazil/RJ-2696/2020|EPI ISL 467358|B.1.1.33|Brazil|2020-04-24	South America|hCoV-19/Brazil/RJ-INCA-I57/2020|EPI ISL 513583|B.1.1.33|Brazil|2020-05-05	0.0000337312	South America
South America|hCoV-19/Brazil/RJ-2669/2020|EPI ISL 467353|B.1.1.33|Brazil|2020-04-24	South America|hCoV-19/Brazil/RJ-INCA-I57/2020|EPI ISL 513583|B.1.1.33|Brazil|2020-05-05	0.0000674640	South America
South America|hCoV-19/Brazil/RJ-2683/2020|EPI ISL 467357|B.1.1.33|Brazil|2020-04-24	South America|hCoV-19/Brazil/RJ-INCA-I57/2020|EPI ISL 513583|B.1.1.33|Brazil|2020-05-05	0.0001012009	South America
South America|hCoV-19/Brazil/SE-6568/2020|EPI ISL 541387|B.1|Brazil|2020-04-24	South America|hCoV-19/Brazil/RJ-INCA-I57/2020|EPI ISL 513583|B.1.1.33|Brazil|2020-05-05	0.0003374292	South America
South America|hCoV-19/Brazil/RJ-2678/2020|EPI ISL 467355|B.1.1.33|Brazil|2020-04-24	South America|hCoV-19/Brazil/RJ-INCA-I57/2020|EPI ISL 513583|B.1.1.33|Brazil|2020-05-05	0.0002024342	South America
South America|hCoV-19/Brazil/RJ-INCA-C76/2020|EPI ISL 513566|B.1.1.33|Brazil|2020-04-24	South America|hCoV-19/Brazil/RJ-INCA-I57/2020|EPI ISL 513583|B.1.1.33|Brazil|2020-05-05	0.0000682344	South America
South America|hCoV-19/Brazil/RJ-INCA-C82/2020|EPI ISL 513570|B.1.1.33|Brazil|2020-04-24	South America|hCoV-19/Brazil/RJ-INCA-I57/2020|EPI ISL 513583|B.1.1.33|Brazil|2020-05-05	0.0000341178	South America
South America|hCoV-19/Brazil/SP-299/2020|EPI ISL 527864|B.1.1.33|Brazil|2020-04-24	South America|hCoV-19/Brazil/RJ-INCA-I57/2020|EPI ISL 513583|B.1.1.33|Brazil|2020-05-05	0.0001349448	South America
South America|hCoV-19/Brazil/RJ-INCA-C73/2020|EPI ISL 513564|B.1.1.33|Brazil|2020-04-24	South America|hCoV-19/Brazil/RJ-INCA-I57/2020|EPI ISL 513583|B.1.1.33|Brazil|2020-05-05	0.0000674672	South America
South America|hCoV-19/Brazil/RJ-INCA-C94/2020|EPI ISL 513571|B.1.1.33|Brazil|2020-04-24	South America|hCoV-19/Brazil/RJ-INCA-I57/2020|EPI ISL 513583|B.1.1.33|Brazil|2020-05-05	0.0001013560	South America
South America|hCoV-19/Brazil/RJ-INCA-C79/2020|EPI ISL 513569|B.1.1.33|Brazil|2020-04-24	South America|hCoV-19/Brazil/RJ-INCA-I57/2020|EPI ISL 513583|B.1.1.33|Brazil|2020-05-05	0.0001367297	South America
South America|hCoV-19/Brazil/RJ-0281/2020|EPI ISL 470647|B.1.1.33|Brazil|2020-04-24	South America|hCoV-19/Brazil/RJ-INCA-I57/2020|EPI ISL 513583|B.1.1.33|Brazil|2020-05-05	0.0001361943	South America
South America|hCoV-19/Brazil/RJ-0283/2020|EPI ISL 470649|B.1.1.33|Brazil|2020-04-24	South America|hCoV-19/Brazil/RJ-INCA-I57/2020|EPI ISL 513583|B.1.1.33|Brazil|2020-05-05	0.0001372156	South America
South America|hCoV-19/Brazil/RJ-0284/2020|EPI ISL 470650|B.1.1.33|Brazil|2020-04-24	South America|hCoV-19/Brazil/RJ-INCA-I57/2020|EPI ISL 513583|B.1.1.33|Brazil|2020-05-05	0.0000343558	South America
South America|hCoV-19/Brazil/RJ-0282/2020|EPI ISL 470648|B.1.1.33|Brazil|2020-04-24	South America|hCoV-19/Brazil/RJ-INCA-I57/2020|EPI ISL 513583|B.1.1.33|Brazil|2020-05-05	0.0001030790	South America
South America|hCoV-19/Brazil/MA-IEC-165425/2020|EPI ISL 524794|B.1.1.33|Brazil|2020-04-25	South America|hCoV-19/Brazil/RJ-INCA-I57/2020|EPI ISL 513583|B.1.1.33|Brazil|2020-05-05	0.0000674657	South America
South America|hCoV-19/Brazil/RJ-2733/2020|EPI ISL 467360|B.1.1.33|Brazil|2020-04-25	South America|hCoV-19/Brazil/RJ-INCA-I57/2020|EPI ISL 513583|B.1.1.33|Brazil|2020-05-05	0.0002024752	South America
South America|hCoV-19/Brazil/RJ-2777/2020|EPI ISL 467364|B.1.1.33|Brazil|2020-04-25	South America|hCoV-19/Brazil/RJ-INCA-I57/2020|EPI ISL 513583|B.1.1.33|Brazil|2020-05-05	0.0000674640	South America
South America|hCoV-19/Ecuador/23890/2020|EPI ISL 491944|B.1.1|Ecuador|2020-04-25	South America|hCoV-19/Brazil/RJ-INCA-I57/2020|EPI ISL 513583|B.1.1.33|Brazil|2020-05-05	0.0001020345	South America
South America|hCoV-19/Brazil/SP-306/2020|EPI ISL 534325|B.1.1.33|Brazil|2020-04-25	South America|hCoV-19/Brazil/RJ-INCA-I57/2020|EPI ISL 513583|B.1.1.33|Brazil|2020-05-05	0.0001349694	South America
South America|hCoV-19/Brazil/SP-304/2020|EPI ISL 534323|B.1.1.33|Brazil|2020-04-25	South America|hCoV-19/Brazil/RJ-INCA-I57/2020|EPI ISL 513583|B.1.1.33|Brazil|2020-05-05	0.0001012282	South America
South America|hCoV-19/Brazil/SP-L5-CAMPI95/2020|EPI ISL 476422|B.1.1.33|Brazil|2020-04-25	South America|hCoV-19/Brazil/RJ-INCA-I57/2020|EPI ISL 513583|B.1.1.33|Brazil|2020-05-05	0.0000698504	South America
South America|hCoV-19/Colombia/NAR-INS-103303/2020|EPI ISL 456154|B.1.1|Colombia|2020-04-26	South America|hCoV-19/Brazil/RJ-INCA-I57/2020|EPI ISL 513583|B.1.1.33|Brazil|2020-05-05	0.0002024194	South America
South America|hCoV-19/Brazil/SE-6544/2020|EPI ISL 541378|B.1.1|Brazil|2020-04-26	South America|hCoV-19/Brazil/RJ-INCA-I57/2020|EPI ISL 513583|B.1.1.33|Brazil|2020-05-05	0.0001686835	South America
South America|hCoV-19/Brazil/SE-6563/2020|EPI ISL 541385|B.1.1.33|Brazil|2020-04-26	South America|hCoV-19/Brazil/RJ-INCA-I57/2020|EPI ISL 513583|B.1.1.33|Brazil|2020-05-05	0.0001011983	South America
South America|hCoV-19/Brazil/SE-6549/2020|EPI ISL 541379|B.1|Brazil|2020-04-26	South America|hCoV-19/Brazil/RJ-INCA-I57/2020|EPI ISL 513583|B.1.1.33|Brazil|2020-05-05	0.0003036731	South America
South America|hCoV-19/Brazil/SE-6539/2020|EPI ISL 541377|B.1.5|Brazil|2020-04-26	South America|hCoV-19/Brazil/RJ-INCA-I57/2020|EPI ISL 513583|B.1.1.33|Brazil|2020-05-05	0.0002699257	South America
South America|hCoV-19/Brazil/PA-IEC-164684/2020|EPI ISL 458148|B.1.1.33|Brazil|2020-04-27	South America|hCoV-19/Brazil/RJ-INCA-I57/2020|EPI ISL 513583|B.1.1.33|Brazil|2020-05-05	0.0001686792	South America
South America|hCoV-19/Brazil/SE-6557/2020|EPI ISL 541383|B.1|Brazil|2020-04-27	South America|hCoV-19/Brazil/RJ-INCA-I57/2020|EPI ISL 513583|B.1.1.33|Brazil|2020-05-05	0.0003036731	South America
South America|hCoV-19/Brazil/SE-6550/2020|EPI ISL 541380|B.1.5|Brazil|2020-04-27	South America|hCoV-19/Brazil/RJ-INCA-I57/2020|EPI ISL 513583|B.1.1.33|Brazil|2020-05-05	0.0002699257	South America
South America|hCoV-19/Brazil/SE-6561/2020|EPI ISL 541384|B.1.1|Brazil|2020-04-27	South America|hCoV-19/Brazil/RJ-INCA-I57/2020|EPI ISL 513583|B.1.1.33|Brazil|2020-05-05	0.0001686756	South America
South America|hCoV-19/Brazil/RJ-2822/2020|EPI ISL 467367|B.1.1.33|Brazil|2020-04-27	South America|hCoV-19/Brazil/RJ-INCA-I57/2020|EPI ISL 513583|B.1.1.33|Brazil|2020-05-05	0.0000674640	South America
South America|hCoV-19/Brazil/RJ-2776/2020|EPI ISL 467363|B.1.1.33|Brazil|2020-04-27	South America|hCoV-19/Brazil/RJ-INCA-I57/2020|EPI ISL 513583|B.1.1.33|Brazil|2020-05-05	0.0001686870	South America
South America|hCoV-19/Brazil/RJ-2811/2020|EPI ISL 467365|B.1.1.33|Brazil|2020-04-27	South America|hCoV-19/Brazil/RJ-INCA-I57/2020|EPI ISL 513583|B.1.1.33|Brazil|2020-05-05	0.0001349466	South America
South America|hCoV-19/Brazil/RJ-2770/2020|EPI ISL 467362|B.1.1.33|Brazil|2020-04-27	South America|hCoV-19/Brazil/RJ-INCA-I57/2020|EPI ISL 513583|B.1.1.33|Brazil|2020-05-05	0.0001686870	South America
South America|hCoV-19/Brazil/RJ-2769/2020|EPI ISL 467361|B.1.1.33|Brazil|2020-04-27	South America|hCoV-19/Brazil/RJ-INCA-I57/2020|EPI ISL 513583|B.1.1.33|Brazil|2020-05-05	0.0002361945	South America
South America|hCoV-19/Brazil/SE-6556/2020|EPI ISL 541382|B.1.1.33|Brazil|2020-04-27	South America|hCoV-19/Brazil/RJ-INCA-I57/2020|EPI ISL 513583|B.1.1.33|Brazil|2020-05-05	0.0001686713	South America
South America|hCoV-19/Brazil/SE-6555/2020|EPI ISL 541381|B.1|Brazil|2020-04-27	South America|hCoV-19/Brazil/RJ-INCA-I57/2020|EPI ISL 513583|B.1.1.33|Brazil|2020-05-05	0.0003711804	South America
South America|hCoV-19/Brazil/MA-IEC-165398/2020|EPI ISL 524790|B.1.1.33|Brazil|2020-04-28	South America|hCoV-19/Brazil/RJ-INCA-I57/2020|EPI ISL 513583|B.1.1.33|Brazil|2020-05-05	0.0001012030	South America
South America|hCoV-19/Brazil/RJ-2844/2020|EPI ISL 467369|B.1.1.33|Brazil|2020-04-28	South America|hCoV-19/Brazil/RJ-INCA-I57/2020|EPI ISL 513583|B.1.1.33|Brazil|2020-05-05	0.0001012009	South America
South America|hCoV-19/Brazil/RJ-2840/2020|EPI ISL 467368|B.1.1.33|Brazil|2020-04-28	South America|hCoV-19/Brazil/RJ-INCA-I57/2020|EPI ISL 513583|B.1.1.33|Brazil|2020-05-05	0.0000337312	South America
South America|hCoV-19/Brazil/RJ-2868/2020|EPI ISL 467371|B.1.1.33|Brazil|2020-04-28	South America|hCoV-19/Brazil/RJ-INCA-I57/2020|EPI ISL 513583|B.1.1.33|Brazil|2020-05-05	0.0001012077	South America
South America|hCoV-19/Brazil/RJ-2903/2020|EPI ISL 541362|B.1.1.33|Brazil|2020-04-28	South America|hCoV-19/Brazil/RJ-INCA-I57/2020|EPI ISL 513583|B.1.1.33|Brazil|2020-05-05	0.0000337312	South America
South America|hCoV-19/Brazil/RJ-2904/2020|EPI ISL 541363|B.1.1.33|Brazil|2020-04-28	South America|hCoV-19/Brazil/RJ-INCA-I57/2020|EPI ISL 513583|B.1.1.33|Brazil|2020-05-05	0.0001012056	South America
South America|hCoV-19/Colombia/NAR-INS-103303-2/2020|EPI ISL 526955|B.1.1|Colombia|2020-04-28	South America|hCoV-19/Brazil/RJ-INCA-I57/2020|EPI ISL 513583|B.1.1.33|Brazil|2020-05-05	0.0002024263	South America
South America|hCoV-19/Colombia/NAR-INS-103313/2020|EPI ISL 526956|B.1.1|Colombia|2020-04-28	South America|hCoV-19/Brazil/RJ-INCA-I57/2020|EPI ISL 513583|B.1.1.33|Brazil|2020-05-05	0.0001019617	South America
South America|hCoV-19/Colombia/MET-INS-103258/2020|EPI ISL 526953|B.1.255|Colombia|2020-04-28	South America|hCoV-19/Brazil/RJ-INCA-I57/2020|EPI ISL 513583|B.1.1.33|Brazil|2020-05-05	0.0003494786	South America
South America|hCoV-19/Brazil/AP-IEC-165669/2020|EPI ISL 524793|B.1.1.33|Brazil|2020-04-29	South America|hCoV-19/Brazil/RJ-INCA-I57/2020|EPI ISL 513583|B.1.1.33|Brazil|2020-05-05	0.0001011982	South America
South America|hCoV-19/Brazil/MA-IEC-162466/2020|EPI ISL 524791|B.1.1.33|Brazil|2020-04-29	South America|hCoV-19/Brazil/RJ-INCA-I57/2020|EPI ISL 513583|B.1.1.33|Brazil|2020-05-05	0.0001012030	South America
South America|hCoV-19/Brazil/RJ-UFRJ-11785/2020|EPI ISL 492038|B.1.1.33|Brazil|2020-04-29	South America|hCoV-19/Brazil/RJ-INCA-I57/2020|EPI ISL 513583|B.1.1.33|Brazil|2020-05-05	0.0000674640	South America
South America|hCoV-19/Brazil/RJ-2938/2020|EPI ISL 541364|B.1.1.33|Brazil|2020-04-29	South America|hCoV-19/Brazil/RJ-INCA-I57/2020|EPI ISL 513583|B.1.1.33|Brazil|2020-05-05	0.0001012009	South America
South America|hCoV-19/Brazil/RJ-UFRJ-1784/2020|EPI ISL 492037|B.1.1.33|Brazil|2020-04-29	South America|hCoV-19/Brazil/RJ-INCA-I57/2020|EPI ISL 513583|B.1.1.33|Brazil|2020-05-05	0.0001011982	South America
South America|hCoV-19/Brazil/AP-IEC-165513/2020|EPI ISL 524784|B.1.1.33|Brazil|2020-04-29	South America|hCoV-19/Brazil/RJ-INCA-I57/2020|EPI ISL 513583|B.1.1.33|Brazil|2020-05-05	0.0001686792	South America
South America|hCoV-19/Brazil/RJ-UFRJ-11786/2020|EPI ISL 492039|B.1.1.33|Brazil|2020-04-29	South America|hCoV-19/Brazil/RJ-INCA-I57/2020|EPI ISL 513583|B.1.1.33|Brazil|2020-05-05	0.0001349375	South America
South America|hCoV-19/Brazil/RJ-UFRJ-1640/2020|EPI ISL 492033|B.1.1.33|Brazil|2020-04-29	South America|hCoV-19/Brazil/RJ-INCA-I57/2020|EPI ISL 513583|B.1.1.33|Brazil|2020-05-05	0.0000674671	South America
South America|hCoV-19/Chile/RM-CMM-04917/2020|EPI ISL 468749|B.1.5|Chile|2020-04-29	South America|hCoV-19/Brazil/RJ-INCA-I57/2020|EPI ISL 513583|B.1.1.33|Brazil|2020-05-05	0.0002361816	South America
South America|hCoV-19/Brazil/RJ-2966/2020|EPI ISL 541367|B.1.1.33|Brazil|2020-04-29	South America|hCoV-19/Brazil/RJ-INCA-I57/2020|EPI ISL 513583|B.1.1.33|Brazil|2020-05-05	0.0001012064	South America
South America|hCoV-19/Chile/RM-CMM-05015/2020|EPI ISL 468751|B.1|Chile|2020-04-29	South America|hCoV-19/Brazil/RJ-INCA-I57/2020|EPI ISL 513583|B.1.1.33|Brazil|2020-05-05	0.0002362086	South America
South America|hCoV-19/Brazil/RJ-2950/2020|EPI ISL 541365|B.1.1.33|Brazil|2020-04-29	South America|hCoV-19/Brazil/RJ-INCA-I57/2020|EPI ISL 513583|B.1.1.33|Brazil|2020-05-05	0.0001012166	South America
South America|hCoV-19/Brazil/SE-6591/2020|EPI ISL 541390|B.1|Brazil|2020-04-29	South America|hCoV-19/Brazil/RJ-INCA-I57/2020|EPI ISL 513583|B.1.1.33|Brazil|2020-05-05	0.0003724922	South America
South America|hCoV-19/Brazil/SE-6594/2020|EPI ISL 541391|B.1.5|Brazil|2020-04-29	South America|hCoV-19/Brazil/RJ-INCA-I57/2020|EPI ISL 513583|B.1.1.33|Brazil|2020-05-05	0.0002709679	South America
South America|hCoV-19/Ecuador/30755/2020|EPI ISL 491948|B.1.5|Ecuador|2020-04-29	South America|hCoV-19/Brazil/RJ-INCA-I57/2020|EPI ISL 513583|B.1.1.33|Brazil|2020-05-05	0.0001376970	South America
South America|hCoV-19/Chile/AT-CMM-00007/2020|EPI ISL 468755|B.1.1|Chile|2020-04-29	South America|hCoV-19/Brazil/RJ-INCA-I57/2020|EPI ISL 513583|B.1.1.33|Brazil|2020-05-05	0.0000687859	South America
South America|hCoV-19/Chile/AT-CMM-00013/2020|EPI ISL 468753|B.1.5|Chile|2020-04-29	South America|hCoV-19/Brazil/RJ-INCA-I57/2020|EPI ISL 513583|B.1.1.33|Brazil|2020-05-05	0.0003784596	South America
South America|hCoV-19/Chile/AT-CMM-00006/2020|EPI ISL 468754|B.1.1|Chile|2020-04-29	South America|hCoV-19/Brazil/RJ-INCA-I57/2020|EPI ISL 513583|B.1.1.33|Brazil|2020-05-05	0.0001387766	South America
South America|hCoV-19/Brazil/RJ-UFRJ-32321/2020|EPI ISL 492041|B.1.1.33|Brazil|2020-04-30	South America|hCoV-19/Brazil/RJ-INCA-I57/2020|EPI ISL 513583|B.1.1.33|Brazil|2020-05-05	0.0001012029	South America
South America|hCoV-19/Chile/RM-CMM-05230/2020|EPI ISL 468747|B.1.5|Chile|2020-04-30	South America|hCoV-19/Brazil/RJ-INCA-I57/2020|EPI ISL 513583|B.1.1.33|Brazil|2020-05-05	0.0002361797	South America
South America|hCoV-19/Brazil/RJ-INCA-C197/2020|EPI ISL 513526|B.1.1.33|Brazil|2020-04-30	South America|hCoV-19/Brazil/RJ-INCA-I57/2020|EPI ISL 513583|B.1.1.33|Brazil|2020-05-05	0.0000674640	South America
South America|hCoV-19/Brazil/RJ-INCA-C183/2020|EPI ISL 513521|B.1.1.33|Brazil|2020-04-30	South America|hCoV-19/Brazil/RJ-INCA-I57/2020|EPI ISL 513583|B.1.1.33|Brazil|2020-05-05	0.0001349466	South America
South America|hCoV-19/Chile/AT-CMM-00015/2020|EPI ISL 468757|B.1.1|Chile|2020-04-30	South America|hCoV-19/Brazil/RJ-INCA-I57/2020|EPI ISL 513583|B.1.1.33|Brazil|2020-05-05	0.0001349403	South America
South America|hCoV-19/Brazil/RJ-3021/2020|EPI ISL 541369|B.1.1.33|Brazil|2020-04-30	South America|hCoV-19/Brazil/RJ-INCA-I57/2020|EPI ISL 513583|B.1.1.33|Brazil|2020-05-05	0.0000674640	South America
South America|hCoV-19/Chile/RM-CMM-05207/2020|EPI ISL 468748|B.1.1|Chile|2020-04-30	South America|hCoV-19/Brazil/RJ-INCA-I57/2020|EPI ISL 513583|B.1.1.33|Brazil|2020-05-05	0.0002699173	South America
South America|hCoV-19/Brazil/RJ-UFRJ-32317/2020|EPI ISL 492040|B.1.1.33|Brazil|2020-04-30	South America|hCoV-19/Brazil/RJ-INCA-I57/2020|EPI ISL 513583|B.1.1.33|Brazil|2020-05-05	0.0000337312	South America
South America|hCoV-19/Brazil/RJ-INCA-C202/2020|EPI ISL 513529|B.1|Brazil|2020-04-30	South America|hCoV-19/Brazil/RJ-INCA-I57/2020|EPI ISL 513583|B.1.1.33|Brazil|2020-05-05	0.0003375150	South America
South America|hCoV-19/Brazil/RJ-INCA-C182/2020|EPI ISL 513520|B.1.1.33|Brazil|2020-04-30	South America|hCoV-19/Brazil/RJ-INCA-I57/2020|EPI ISL 513583|B.1.1.33|Brazil|2020-05-05	0.0001012030	South America
South America|hCoV-19/Brazil/RJ-INCA-C189/2020|EPI ISL 513523|B.1.1.33|Brazil|2020-04-30	South America|hCoV-19/Brazil/RJ-INCA-I57/2020|EPI ISL 513583|B.1.1.33|Brazil|2020-05-05	0.0000341155	South America
South America|hCoV-19/Brazil/SP-314/2020|EPI ISL 547570|B.1.1.33|Brazil|2020-04-30	South America|hCoV-19/Brazil/RJ-INCA-I57/2020|EPI ISL 513583|B.1.1.33|Brazil|2020-05-05	0.0000674662	South America
South America|hCoV-19/Brazil/RJ-INCA-C194/2020|EPI ISL 513525|B.1.1.33|Brazil|2020-04-30	South America|hCoV-19/Brazil/RJ-INCA-I57/2020|EPI ISL 513583|B.1.1.33|Brazil|2020-05-05	0.0000674680	South America
South America|hCoV-19/Brazil/RJ-INCA-C181/2020|EPI ISL 513519|B.1.1.33|Brazil|2020-04-30	South America|hCoV-19/Brazil/RJ-INCA-I57/2020|EPI ISL 513583|B.1.1.33|Brazil|2020-05-05	0.0001012030	South America
South America|hCoV-19/Chile/RM-CMM-05426/2020|EPI ISL 468750|B.1.1|Chile|2020-04-30	South America|hCoV-19/Brazil/RJ-INCA-I57/2020|EPI ISL 513583|B.1.1.33|Brazil|2020-05-05	0.0001349449	South America
South America|hCoV-19/Brazil/RJ-INCA-C187/2020|EPI ISL 513522|B.1.1.33|Brazil|2020-04-30	South America|hCoV-19/Brazil/RJ-INCA-I57/2020|EPI ISL 513583|B.1.1.33|Brazil|2020-05-05	0.0001014322	South America
South America|hCoV-19/Brazil/RJ-INCA-C201/2020|EPI ISL 513528|B.1.1.33|Brazil|2020-04-30	South America|hCoV-19/Brazil/RJ-INCA-I57/2020|EPI ISL 513583|B.1.1.33|Brazil|2020-05-05	0.0001358060	South America
South America|hCoV-19/Chile/AT-CMM-00063/2020|EPI ISL 468758|B.1.1|Chile|2020-05-01	South America|hCoV-19/Brazil/RJ-INCA-I57/2020|EPI ISL 513583|B.1.1.33|Brazil|2020-05-05	0.0001349340	South America
South America|hCoV-19/Brazil/SP-315/2020|EPI ISL 534312|B.1.1.33|Brazil|2020-05-01	South America|hCoV-19/Brazil/RJ-INCA-I57/2020|EPI ISL 513583|B.1.1.33|Brazil|2020-05-05	0.0002699348	South America
South America|hCoV-19/Peru/CAL-INS-103/2020|EPI ISL 536502|B.1.5|Peru|2020-05-02	South America|hCoV-19/Brazil/RJ-INCA-I57/2020|EPI ISL 513583|B.1.1.33|Brazil|2020-05-05	0.0002361797	South America
South America|hCoV-19/Brazil/SP-318/2020|EPI ISL 534315|B.1.1.33|Brazil|2020-05-02	South America|hCoV-19/Brazil/RJ-INCA-I57/2020|EPI ISL 513583|B.1.1.33|Brazil|2020-05-05	0.0001686879	South America
South America|hCoV-19/Peru/CAL-INS-105/2020|EPI ISL 536504|C.14|Peru|2020-05-02	South America|hCoV-19/Brazil/RJ-INCA-I57/2020|EPI ISL 513583|B.1.1.33|Brazil|2020-05-05	0.0003374292	South America
South America|hCoV-19/Peru/LIM-INS-102/2020|EPI ISL 536501|C.14|Peru|2020-05-02	South America|hCoV-19/Brazil/RJ-INCA-I57/2020|EPI ISL 513583|B.1.1.33|Brazil|2020-05-05	0.0003374204	South America
South America|hCoV-19/Peru/CAL-INS-104/2020|EPI ISL 536503|C.14|Peru|2020-05-02	South America|hCoV-19/Brazil/RJ-INCA-I57/2020|EPI ISL 513583|B.1.1.33|Brazil|2020-05-05	0.0004387580	South America
South America|hCoV-19/Ecuador/USFQ-133/2020|EPI ISL 491941|B.1.5|Ecuador|2020-05-02	South America|hCoV-19/Brazil/RJ-INCA-I57/2020|EPI ISL 513583|B.1.1.33|Brazil|2020-05-05	0.0002699712	South America
South America|hCoV-19/Colombia/AMA-INS-105142/2020|EPI ISL 526950|B.1|Colombia|2020-05-03	South America|hCoV-19/Brazil/RJ-INCA-I57/2020|EPI ISL 513583|B.1.1.33|Brazil|2020-05-05	0.0004081350	South America
South America|hCoV-19/Peru/LIM-INS-117/2020|EPI ISL 536515|B.1.1|Peru|2020-05-04	South America|hCoV-19/Brazil/RJ-INCA-I57/2020|EPI ISL 513583|B.1.1.33|Brazil|2020-05-05	0.0002361503	South America
South America|hCoV-19/Peru/LIM-INS-121/2020|EPI ISL 536519|B.1.1.1|Peru|2020-05-04	South America|hCoV-19/Brazil/RJ-INCA-I57/2020|EPI ISL 513583|B.1.1.33|Brazil|2020-05-05	0.0002699117	South America
South America|hCoV-19/Peru/LIM-INS-110/2020|EPI ISL 536508|B.1.1|Peru|2020-05-04	South America|hCoV-19/Brazil/RJ-INCA-I57/2020|EPI ISL 513583|B.1.1.33|Brazil|2020-05-05	0.0002024342	South America
South America|hCoV-19/Peru/LIM-INS-111/2020|EPI ISL 536509|C.14|Peru|2020-05-04	South America|hCoV-19/Brazil/RJ-INCA-I57/2020|EPI ISL 513583|B.1.1.33|Brazil|2020-05-05	0.0003036716	South America
South America|hCoV-19/Peru/LIM-INS-113/2020|EPI ISL 536511|B.1|Peru|2020-05-04	South America|hCoV-19/Brazil/RJ-INCA-I57/2020|EPI ISL 513583|B.1.1.33|Brazil|2020-05-05	0.0004387397	South America
South America|hCoV-19/Brazil/RJ-INCA-I35/2020|EPI ISL 513576|B.1.1.33|Brazil|2020-05-04	South America|hCoV-19/Brazil/RJ-INCA-I57/2020|EPI ISL 513583|B.1.1.33|Brazil|2020-05-05	0.0000674671	South America
South America|hCoV-19/Peru/ICA-INS-107/2020|EPI ISL 536505|B.1.1.1|Peru|2020-05-04	South America|hCoV-19/Brazil/RJ-INCA-I57/2020|EPI ISL 513583|B.1.1.33|Brazil|2020-05-05	0.0002698991	South America
South America|hCoV-19/Brazil/RJ-INCA-I44/2020|EPI ISL 513580|B.1.1|Brazil|2020-05-04	South America|hCoV-19/Brazil/RJ-INCA-I57/2020|EPI ISL 513583|B.1.1.33|Brazil|2020-05-05	0.0001349410	South America
South America|hCoV-19/Brazil/RJ-INCA-I34/2020|EPI ISL 513575|B.1.1.33|Brazil|2020-05-04	South America|hCoV-19/Brazil/RJ-INCA-I57/2020|EPI ISL 513583|B.1.1.33|Brazil|2020-05-05	0.0001012030	South America
South America|hCoV-19/Peru/LIM-INS-115/2020|EPI ISL 536513|C.14|Peru|2020-05-04	South America|hCoV-19/Brazil/RJ-INCA-I57/2020|EPI ISL 513583|B.1.1.33|Brazil|2020-05-05	0.0004387170	South America
South America|hCoV-19/Brazil/RJ-INCA-I37/2020|EPI ISL 513577|B.1.1.33|Brazil|2020-05-04	South America|hCoV-19/Brazil/RJ-INCA-I57/2020|EPI ISL 513583|B.1.1.33|Brazil|2020-05-05	0.0001012017	South America
South America|hCoV-19/Brazil/RJ-INCA-I30/2020|EPI ISL 513574|B.1.1.33|Brazil|2020-05-04	South America|hCoV-19/Brazil/RJ-INCA-I57/2020|EPI ISL 513583|B.1.1.33|Brazil|2020-05-05	0.0000674740	South America
South America|hCoV-19/Brazil/RJ-INCA-I43/2020|EPI ISL 513579|B.1.1.33|Brazil|2020-05-04	South America|hCoV-19/Brazil/RJ-INCA-I57/2020|EPI ISL 513583|B.1.1.33|Brazil|2020-05-05	0.0000337540	South America
South America|hCoV-19/Peru/ICA-INS-109/2020|EPI ISL 536507|B.1.1.1|Peru|2020-05-04	South America|hCoV-19/Brazil/RJ-INCA-I57/2020|EPI ISL 513583|B.1.1.33|Brazil|2020-05-05	0.0002699117	South America
South America|hCoV-19/Peru/LIM-INS-118/2020|EPI ISL 536516|B.1.1|Peru|2020-05-04	South America|hCoV-19/Brazil/RJ-INCA-I57/2020|EPI ISL 513583|B.1.1.33|Brazil|2020-05-05	0.0002711557	South America
South America|hCoV-19/Brazil/RJ-INCA-I29/2020|EPI ISL 513573|B.1.1.33|Brazil|2020-05-04	South America|hCoV-19/Brazil/RJ-INCA-I57/2020|EPI ISL 513583|B.1.1.33|Brazil|2020-05-05	0.0002033661	South America
South America|hCoV-19/Peru/LIM-INS-122/2020|EPI ISL 536520|C.14|Peru|2020-05-05	South America|hCoV-19/Brazil/RJ-INCA-I57/2020|EPI ISL 513583|B.1.1.33|Brazil|2020-05-05	0.0003037024	South America
South America|hCoV-19/Brazil/RJ-INCA-I54/2020|EPI ISL 513582|B.1.1.33|Brazil|2020-05-05	South America|hCoV-19/Brazil/RJ-INCA-I57/2020|EPI ISL 513583|B.1.1.33|Brazil|2020-05-05	0.0001686792	South America
South America|hCoV-19/Brazil/RJ-INCA-I51/2020|EPI ISL 513581|B.1.1.33|Brazil|2020-05-05	South America|hCoV-19/Brazil/RJ-INCA-I57/2020|EPI ISL 513583|B.1.1.33|Brazil|2020-05-05	0.0000674640	South America
South America|hCoV-19/Brazil/MA-IEC-166716/2020|EPI ISL 524789|B.1.1.33|Brazil|2020-05-05	South America|hCoV-19/Brazil/RJ-INCA-I57/2020|EPI ISL 513583|B.1.1.33|Brazil|2020-05-05	0.0001349403	South America
South America|hCoV-19/Peru/LIM-INS-116/2020|EPI ISL 536514|B.1.1.1|Peru|2020-05-05	South America|hCoV-19/Brazil/RJ-INCA-I57/2020|EPI ISL 513583|B.1.1.33|Brazil|2020-05-05	0.0003374292	South America
South America|hCoV-19/Brazil/RO-07/2020|EPI ISL 514137|B.1.1.33|Brazil|2020-05-05	South America|hCoV-19/Brazil/RJ-INCA-I57/2020|EPI ISL 513583|B.1.1.33|Brazil|2020-05-05	0.0000674672	South America
South America|hCoV-19/Brazil/RO-06/2020|EPI ISL 514136|B.1.212|Brazil|2020-05-05	South America|hCoV-19/Brazil/RJ-INCA-I57/2020|EPI ISL 513583|B.1.1.33|Brazil|2020-05-05	0.0003374292	South America
South America|hCoV-19/Brazil/SP-01/2020|EPI ISL 412964|B.1.5|Brazil|2020-02-25	South America|hCoV-19/Brazil/RO-05/2020|EPI ISL 514135|B.1.1.33|Brazil|2020-05-05	0.0002028501	South America
South America|hCoV-19/Brazil/SP-02/2020|EPI ISL 413016|B|Brazil|2020-02-28	South America|hCoV-19/Brazil/RO-05/2020|EPI ISL 514135|B.1.1.33|Brazil|2020-05-05	0.0005072878	South America
South America|hCoV-19/Brazil/SP-06/2020|EPI ISL 414015|B.1.5|Brazil|2020-02-29	South America|hCoV-19/Brazil/RO-05/2020|EPI ISL 514135|B.1.1.33|Brazil|2020-05-05	0.0002028501	South America
South America|hCoV-19/Brazil/ES-225/2020|EPI ISL 415128|B.40|Brazil|2020-02-29	South America|hCoV-19/Brazil/RO-05/2020|EPI ISL 514135|B.1.1.33|Brazil|2020-05-05	0.0005411698	South America
South America|hCoV-19/Argentina/PAIS-A0001/2020|EPI ISL 430793|B.1.1|Argentina|2020-03-01	South America|hCoV-19/Brazil/RO-05/2020|EPI ISL 514135|B.1.1.33|Brazil|2020-05-05	0.0001033432	South America
South America|hCoV-19/Brazil/SP-03/2020|EPI ISL 414014|B.1.1|Brazil|2020-03-02	South America|hCoV-19/Brazil/RO-05/2020|EPI ISL 514135|B.1.1.33|Brazil|2020-05-05	0.0001352140	South America
South America|hCoV-19/Brazil/SP-11/2020|EPI ISL 416033|B.3|Brazil|2020-03-03	South America|hCoV-19/Brazil/RO-05/2020|EPI ISL 514135|B.1.1.33|Brazil|2020-05-05	0.0004057861	South America
South America|hCoV-19/Brazil/SP-07/2020|EPI ISL 416028|B.1.1|Brazil|2020-03-03	South America|hCoV-19/Brazil/RO-05/2020|EPI ISL 514135|B.1.1.33|Brazil|2020-05-05	0.0001352140	South America
South America|hCoV-19/Chile/RM-ISPCH-1/2020|EPI ISL 414579|A.2|Chile|2020-03-03	South America|hCoV-19/Brazil/RO-05/2020|EPI ISL 514135|B.1.1.33|Brazil|2020-05-05	0.0005749713	South America
South America|hCoV-19/Brazil/SP-09/2020|EPI ISL 416031|B.1.5|Brazil|2020-03-04	South America|hCoV-19/Brazil/RO-05/2020|EPI ISL 514135|B.1.1.33|Brazil|2020-05-05	0.0002028501	South America
South America|hCoV-19/Brazil/SP-08/2020|EPI ISL 416029|B.1.1|Brazil|2020-03-04	South America|hCoV-19/Brazil/RO-05/2020|EPI ISL 514135|B.1.1.33|Brazil|2020-05-05	0.0001352140	South America
South America|hCoV-19/Brazil/SP-10/2020|EPI ISL 416032|B|Brazil|2020-03-04	South America|hCoV-19/Brazil/RO-05/2020|EPI ISL 514135|B.1.1.33|Brazil|2020-05-05	0.0004396092	South America
South America|hCoV-19/Brazil/SP-04/2020|EPI ISL 414017|B.1.1|Brazil|2020-03-04	South America|hCoV-19/Brazil/RO-05/2020|EPI ISL 514135|B.1.1.33|Brazil|2020-05-05	0.0001352140	South America
South America|hCoV-19/Brazil/SP-12/2020|EPI ISL 416034|B.1.1|Brazil|2020-03-04	South America|hCoV-19/Brazil/RO-05/2020|EPI ISL 514135|B.1.1.33|Brazil|2020-05-05	0.0001690336	South America
South America|hCoV-19/Brazil/RJ-314/2020|EPI ISL 414045|B.1.5|Brazil|2020-03-04	South America|hCoV-19/Brazil/RO-05/2020|EPI ISL 514135|B.1.1.33|Brazil|2020-05-05	0.0002028569	South America
South America|hCoV-19/Brazil/BA-312/2020|EPI ISL 415105|B.1.1|Brazil|2020-03-04	South America|hCoV-19/Brazil/RO-05/2020|EPI ISL 514135|B.1.1.33|Brazil|2020-05-05	0.0001690463	South America
South America|hCoV-19/Brazil/SP-13/2020|EPI ISL 416035|B.1.1|Brazil|2020-03-05	South America|hCoV-19/Brazil/RO-05/2020|EPI ISL 514135|B.1.1.33|Brazil|2020-05-05	0.0001352140	South America
South America|hCoV-19/Chile/LL-ISPCH-1/2020|EPI ISL 445246|B.1.5|Chile|2020-03-05	South America|hCoV-19/Brazil/RO-05/2020|EPI ISL 514135|B.1.1.33|Brazil|2020-05-05	0.0002028501	South America
South America|hCoV-19/Chile/RM-ISPCH-2/2020|EPI ISL 414580|B.1.1|Chile|2020-03-05	South America|hCoV-19/Brazil/RO-05/2020|EPI ISL 514135|B.1.1.33|Brazil|2020-05-05	0.0001352140	South America
South America|hCoV-19/Brazil/RJ-352/2020|EPI ISL 427299|A.2|Brazil|2020-03-05	South America|hCoV-19/Brazil/RO-05/2020|EPI ISL 514135|B.1.1.33|Brazil|2020-05-05	0.0006088020	South America
South America|hCoV-19/Brazil/BA-510/2020|EPI ISL 427293|B.1.1|Brazil|2020-03-06	South America|hCoV-19/Brazil/RO-05/2020|EPI ISL 514135|B.1.1.33|Brazil|2020-05-05	0.0001690292	South America
South America|hCoV-19/Chile/RM-MSHS-op2d1/2020|EPI ISL 415658|A.2|Chile|2020-03-06	South America|hCoV-19/Brazil/RO-05/2020|EPI ISL 514135|B.1.1.33|Brazil|2020-05-05	0.0005749713	South America
South America|hCoV-19/Peru/ARE-INS-026/2020|EPI ISL 491431|B.1|Peru|2020-03-06	South America|hCoV-19/Brazil/RO-05/2020|EPI ISL 514135|B.1.1.33|Brazil|2020-05-05	0.0002715564	South America
South America|hCoV-19/Chile/RM-ISPCH-3/2020|EPI ISL 445245|A.2|Chile|2020-03-06	South America|hCoV-19/Brazil/RO-05/2020|EPI ISL 514135|B.1.1.33|Brazil|2020-05-05	0.0005749713	South America
South America|hCoV-19/Colombia/DC-INS-78390/2020|EPI ISL 418262|B.1.1|Colombia|2020-03-06	South America|hCoV-19/Brazil/RO-05/2020|EPI ISL 514135|B.1.1.33|Brazil|2020-05-05	0.0001392520	South America
South America|hCoV-19/Argentina/C121/2020|EPI ISL 420600|B.1.1|Argentina|2020-03-07	South America|hCoV-19/Brazil/RO-05/2020|EPI ISL 514135|B.1.1.33|Brazil|2020-05-05	0.0001014082	South America
South America|hCoV-19/Chile/RM-MSHS-op3d1/2020|EPI ISL 415660|A.2|Chile|2020-03-07	South America|hCoV-19/Brazil/RO-05/2020|EPI ISL 514135|B.1.1.33|Brazil|2020-05-05	0.0005749519	South America
South America|hCoV-19/Peru/ARE-INS-087/2020|EPI ISL 516626|B.1|Peru|2020-03-07	South America|hCoV-19/Brazil/RO-05/2020|EPI ISL 514135|B.1.1.33|Brazil|2020-05-05	0.0003055222	South America
South America|hCoV-19/Chile/RM-MSHS-op4d1/2020|EPI ISL 415661|A.2|Chile|2020-03-08	South America|hCoV-19/Brazil/RO-05/2020|EPI ISL 514135|B.1.1.33|Brazil|2020-05-05	0.0005749713	South America
South America|hCoV-19/Chile/RM-ISPCH-4/2020|EPI ISL 445247|A.2|Chile|2020-03-08	South America|hCoV-19/Brazil/RO-05/2020|EPI ISL 514135|B.1.1.33|Brazil|2020-05-05	0.0006427040	South America
South America|hCoV-19/Brazil/MG-CV4/2020|EPI ISL 429667|B.1.255|Brazil|2020-03-09	South America|hCoV-19/Brazil/RO-05/2020|EPI ISL 514135|B.1.1.33|Brazil|2020-05-05	0.0003043098	South America
South America|hCoV-19/Chile/RM-ISPCH-6/2020|EPI ISL 445249|B|Chile|2020-03-09	South America|hCoV-19/Brazil/RO-05/2020|EPI ISL 514135|B.1.1.33|Brazil|2020-05-05	0.0004058031	South America
South America|hCoV-19/Chile/RM-ISPCH-9/2020|EPI ISL 445252|B.1.5|Chile|2020-03-09	South America|hCoV-19/Brazil/RO-05/2020|EPI ISL 514135|B.1.1.33|Brazil|2020-05-05	0.0002366699	South America
South America|hCoV-19/Chile/RM-ISPCH-7/2020|EPI ISL 445250|B.1.5|Chile|2020-03-09	South America|hCoV-19/Brazil/RO-05/2020|EPI ISL 514135|B.1.1.33|Brazil|2020-05-05	0.0002366699	South America
South America|hCoV-19/Peru/HUC-INS-008/2020|EPI ISL 489839|B.1.5|Peru|2020-03-09	South America|hCoV-19/Brazil/RO-05/2020|EPI ISL 514135|B.1.1.33|Brazil|2020-05-05	0.0002376015	South America
South America|hCoV-19/Peru/ICA-INS-012/2020|EPI ISL 489989|B.1.5|Peru|2020-03-09	South America|hCoV-19/Brazil/RO-05/2020|EPI ISL 514135|B.1.1.33|Brazil|2020-05-05	0.0002715578	South America
South America|hCoV-19/Chile/RM-ISPCH-5/2020|EPI ISL 445248|B.1.5|Chile|2020-03-09	South America|hCoV-19/Brazil/RO-05/2020|EPI ISL 514135|B.1.1.33|Brazil|2020-05-05	0.0002366779	South America
South America|hCoV-19/Brazil/SP-L12-CD28/2020|EPI ISL 476221|B.1.1.33|Brazil|2020-03-09	South America|hCoV-19/Brazil/RO-05/2020|EPI ISL 514135|B.1.1.33|Brazil|2020-05-05	0.0000341358	South America
South America|hCoV-19/Ecuador/HEE-01/2020|EPI ISL 417482|B|Ecuador|2020-03-09	South America|hCoV-19/Brazil/RO-05/2020|EPI ISL 514135|B.1.1.33|Brazil|2020-05-05	0.0004204248	South America
South America|hCoV-19/Chile/RM-ISPCH-8/2020|EPI ISL 445251|B.1.1|Chile|2020-03-10	South America|hCoV-19/Brazil/RO-05/2020|EPI ISL 514135|B.1.1.33|Brazil|2020-05-05	0.0002028299	South America
South America|hCoV-19/Peru/LIM-010/2020|EPI ISL 415787|B.1.1|Peru|2020-03-10	South America|hCoV-19/Brazil/RO-05/2020|EPI ISL 514135|B.1.1.33|Brazil|2020-05-05	0.0001690256	South America
South America|hCoV-19/Chile/RM-ISPCH-16/2020|EPI ISL 445259|A.2|Chile|2020-03-10	South America|hCoV-19/Brazil/RO-05/2020|EPI ISL 514135|B.1.1.33|Brazil|2020-05-05	0.0005749519	South America
South America|hCoV-19/Chile/RM-ISPCH-10/2020|EPI ISL 445253|B.1.255|Chile|2020-03-10	South America|hCoV-19/Brazil/RO-05/2020|EPI ISL 514135|B.1.1.33|Brazil|2020-05-05	0.0002704915	South America
South America|hCoV-19/Chile/RM-ISPCH-12/2020|EPI ISL 445255|B.1.1.10|Chile|2020-03-10	South America|hCoV-19/Brazil/RO-05/2020|EPI ISL 514135|B.1.1.33|Brazil|2020-05-05	0.0002028353	South America
South America|hCoV-19/Brazil/SC-769/2020|EPI ISL 427306|B.1|Brazil|2020-03-10	South America|hCoV-19/Brazil/RO-05/2020|EPI ISL 514135|B.1.1.33|Brazil|2020-05-05	0.0002704915	South America
South America|hCoV-19/Brazil/SC-766/2020|EPI ISL 427305|B.6|Brazil|2020-03-10	South America|hCoV-19/Brazil/RO-05/2020|EPI ISL 514135|B.1.1.33|Brazil|2020-05-05	0.0005411191	South America
South America|hCoV-19/Peru/LIM-INS-016/2020|EPI ISL 490315|B.1.1|Peru|2020-03-10	South America|hCoV-19/Brazil/RO-05/2020|EPI ISL 514135|B.1.1.33|Brazil|2020-05-05	0.0001696989	South America
South America|hCoV-19/Chile/RM-ISPCH-13/2020|EPI ISL 445256|B.1.1|Chile|2020-03-10	South America|hCoV-19/Brazil/RO-05/2020|EPI ISL 514135|B.1.1.33|Brazil|2020-05-05	0.0002028627	South America
South America|hCoV-19/Chile/RM-ISPCH-18/2020|EPI ISL 445261|B.1.5|Chile|2020-03-11	South America|hCoV-19/Brazil/RO-05/2020|EPI ISL 514135|B.1.1.33|Brazil|2020-05-05	0.0002704986	South America
South America|hCoV-19/Peru/LIM-INS-160/2020|EPI ISL 536553|B.1.5|Peru|2020-03-11	South America|hCoV-19/Brazil/RO-05/2020|EPI ISL 514135|B.1.1.33|Brazil|2020-05-05	0.0004058242	South America
South America|hCoV-19/Chile/BI-ISPCH-3/2020|EPI ISL 445332|B.1.5|Chile|2020-03-11	South America|hCoV-19/Brazil/RO-05/2020|EPI ISL 514135|B.1.1.33|Brazil|2020-05-05	0.0003043177	South America
South America|hCoV-19/Chile/RM-ISPCH-22/2020|EPI ISL 445265|B.1.5|Chile|2020-03-11	South America|hCoV-19/Brazil/RO-05/2020|EPI ISL 514135|B.1.1.33|Brazil|2020-05-05	0.0002366699	South America
South America|hCoV-19/Brazil/RJ-477/2020|EPI ISL 427300|B.1.1|Brazil|2020-03-11	South America|hCoV-19/Brazil/RO-05/2020|EPI ISL 514135|B.1.1.33|Brazil|2020-05-05	0.0001352175	South America
South America|hCoV-19/Chile/RM-ISPCH-19/2020|EPI ISL 445262|B.1.5|Chile|2020-03-11	South America|hCoV-19/Brazil/RO-05/2020|EPI ISL 514135|B.1.1.33|Brazil|2020-05-05	0.0002366748	South America
South America|hCoV-19/Brazil/RJ-477i/2020|EPI ISL 427301|B.1.1|Brazil|2020-03-11	South America|hCoV-19/Brazil/RO-05/2020|EPI ISL 514135|B.1.1.33|Brazil|2020-05-05	0.0001352175	South America
South America|hCoV-19/Peru/LIM-INS-011/2020|EPI ISL 489988|A.2|Peru|2020-03-11	South America|hCoV-19/Brazil/RO-05/2020|EPI ISL 514135|B.1.1.33|Brazil|2020-05-05	0.0005772160	South America
South America|hCoV-19/Peru/LIM-INS-015/2020|EPI ISL 490209|B.1.5|Peru|2020-03-11	South America|hCoV-19/Brazil/RO-05/2020|EPI ISL 514135|B.1.1.33|Brazil|2020-05-05	0.0004074222	South America
South America|hCoV-19/Peru/LIM-INS-006/2020|EPI ISL 489838|B.1.1|Peru|2020-03-11	South America|hCoV-19/Brazil/RO-05/2020|EPI ISL 514135|B.1.1.33|Brazil|2020-05-05	0.0001357462	South America
South America|hCoV-19/Chile/RM-ISPCH-15/2020|EPI ISL 445258|A.2|Chile|2020-03-11	South America|hCoV-19/Brazil/RO-05/2020|EPI ISL 514135|B.1.1.33|Brazil|2020-05-05	0.0005749713	South America
South America|hCoV-19/Chile/RM-ISPCH-17/2020|EPI ISL 445260|A.2|Chile|2020-03-11	South America|hCoV-19/Brazil/RO-05/2020|EPI ISL 514135|B.1.1.33|Brazil|2020-05-05	0.0006426437	South America
South America|hCoV-19/Chile/RM-ISPCH-20/2020|EPI ISL 445263|B.1.5|Chile|2020-03-11	South America|hCoV-19/Brazil/RO-05/2020|EPI ISL 514135|B.1.1.33|Brazil|2020-05-05	0.0002366859	South America
South America|hCoV-19/Brazil/MG-CV12/2020|EPI ISL 429674|B.1|Brazil|2020-03-11	South America|hCoV-19/Brazil/RO-05/2020|EPI ISL 514135|B.1.1.33|Brazil|2020-05-05	0.0003897905	South America
South America|hCoV-19/Chile/BI-ISPCH-2/2020|EPI ISL 445331|B.1.1|Chile|2020-03-12	South America|hCoV-19/Brazil/RO-05/2020|EPI ISL 514135|B.1.1.33|Brazil|2020-05-05	0.0001352174	South America
South America|hCoV-19/Chile/BI-ISPCH-2-2/2020|EPI ISL 445333|B.1.5|Chile|2020-03-12	South America|hCoV-19/Brazil/RO-05/2020|EPI ISL 514135|B.1.1.33|Brazil|2020-05-05	0.0002704859	South America
South America|hCoV-19/Chile/RM-ISPCH-21/2020|EPI ISL 445264|B.1.1.10|Chile|2020-03-12	South America|hCoV-19/Brazil/RO-05/2020|EPI ISL 514135|B.1.1.33|Brazil|2020-05-05	0.0002028353	South America
South America|hCoV-19/Brazil/SE-6535/2020|EPI ISL 541375|B.1.5|Brazil|2020-03-12	South America|hCoV-19/Brazil/RO-05/2020|EPI ISL 514135|B.1.1.33|Brazil|2020-05-05	0.0002704986	South America
South America|hCoV-19/Brazil/SC-770/2020|EPI ISL 541370|B.1.1.33|Brazil|2020-03-12	South America|hCoV-19/Brazil/RO-05/2020|EPI ISL 514135|B.1.1.33|Brazil|2020-05-05	0.0000676057	South America
South America|hCoV-19/Chile/ML-CMM-25343/2020|EPI ISL 459863|A|Chile|2020-03-12	South America|hCoV-19/Brazil/RO-05/2020|EPI ISL 514135|B.1.1.33|Brazil|2020-05-05	0.0004057924	South America
South America|hCoV-19/Colombia/DC-INS-79190/2020|EPI ISL 456120|B.1.5|Colombia|2020-03-12	South America|hCoV-19/Brazil/RO-05/2020|EPI ISL 514135|B.1.1.33|Brazil|2020-05-05	0.0002723734	South America
South America|hCoV-19/Brazil/UN-HIAE-SP03/2020|EPI ISL 486427|B.1.1.33|Brazil|2020-03-13	South America|hCoV-19/Brazil/RO-05/2020|EPI ISL 514135|B.1.1.33|Brazil|2020-05-05	0.0001352140	South America
South America|hCoV-19/Peru/LIM-INS-150/2020|EPI ISL 536545|B|Peru|2020-03-13	South America|hCoV-19/Brazil/RO-05/2020|EPI ISL 514135|B.1.1.33|Brazil|2020-05-05	0.0004734581	South America
South America|hCoV-19/Chile/BI-ISPCH-1/2020|EPI ISL 445271|B.1.1|Chile|2020-03-13	South America|hCoV-19/Brazil/RO-05/2020|EPI ISL 514135|B.1.1.33|Brazil|2020-05-05	0.0001352175	South America
South America|hCoV-19/Aruba/AW-RIVM-10101/2020|EPI ISL 547445|B.40|Aruba|2020-03-13	South America|hCoV-19/Brazil/RO-05/2020|EPI ISL 514135|B.1.1.33|Brazil|2020-05-05	0.0005411332	South America
South America|hCoV-19/Brazil/MG-CV6/2020|EPI ISL 429669|B.1|Brazil|2020-03-13	South America|hCoV-19/Brazil/RO-05/2020|EPI ISL 514135|B.1.1.33|Brazil|2020-05-05	0.0003043098	South America
South America|hCoV-19/Brazil/DF-615i/2020|EPI ISL 427294|B.1.1.33|Brazil|2020-03-13	South America|hCoV-19/Brazil/RO-05/2020|EPI ISL 514135|B.1.1.33|Brazil|2020-05-05	0.0000338012	South America
South America|hCoV-19/Brazil/SC-771/2020|EPI ISL 541371|B.1.5|Brazil|2020-03-13	South America|hCoV-19/Brazil/RO-05/2020|EPI ISL 514135|B.1.1.33|Brazil|2020-05-05	0.0002367899	South America
South America|hCoV-19/Peru/LAM-INS-073/2020|EPI ISL 523994|B.1.1|Peru|2020-03-13	South America|hCoV-19/Brazil/RO-05/2020|EPI ISL 514135|B.1.1.33|Brazil|2020-05-05	0.0002036283	South America
South America|hCoV-19/Peru/CAJ-INS-061/2020|EPI ISL 517770|B.1.1.1|Peru|2020-03-13	South America|hCoV-19/Brazil/RO-05/2020|EPI ISL 514135|B.1.1.33|Brazil|2020-05-05	0.0002375860	South America
South America|hCoV-19/Brazil/DF-0001/2020|EPI ISL 426580|B.1.1|Brazil|2020-03-13	South America|hCoV-19/Brazil/RO-05/2020|EPI ISL 514135|B.1.1.33|Brazil|2020-05-05	0.0000680039	South America
South America|hCoV-19/Brazil/GO-0207/2020|EPI ISL 470574|B.40|Brazil|2020-03-13	South America|hCoV-19/Brazil/RO-05/2020|EPI ISL 514135|B.1.1.33|Brazil|2020-05-05	0.0005158657	South America
South America|hCoV-19/Brazil/MG-CV8/2020|EPI ISL 429671|B.1.1|Brazil|2020-03-13	South America|hCoV-19/Brazil/RO-05/2020|EPI ISL 514135|B.1.1.33|Brazil|2020-05-05	0.0002762902	South America
South America|hCoV-19/Chile/MA-ISPCH-1/2020|EPI ISL 445268|B.1.98|Chile|2020-03-14	South America|hCoV-19/Brazil/RO-05/2020|EPI ISL 514135|B.1.1.33|Brazil|2020-05-05	0.0002366636	South America
South America|hCoV-19/Brazil/RN-IEC-162277/2020|EPI ISL 524798|B.1.1.33|Brazil|2020-03-14	South America|hCoV-19/Brazil/RO-05/2020|EPI ISL 514135|B.1.1.33|Brazil|2020-05-05	0.0000338012	South America
South America|hCoV-19/Peru/LIM-INS-159/2020|EPI ISL 536552|B.1.1|Peru|2020-03-14	South America|hCoV-19/Brazil/RO-05/2020|EPI ISL 514135|B.1.1.33|Brazil|2020-05-05	0.0001014082	South America
South America|hCoV-19/Peru/LIM-INS-147/2020|EPI ISL 536542|B.1.1|Peru|2020-03-14	South America|hCoV-19/Brazil/RO-05/2020|EPI ISL 514135|B.1.1.33|Brazil|2020-05-05	0.0001690212	South America
South America|hCoV-19/Chile/RM-CMM-23741/2020|EPI ISL 468752|B.1.1.33|Chile|2020-03-14	South America|hCoV-19/Brazil/RO-05/2020|EPI ISL 514135|B.1.1.33|Brazil|2020-05-05	0.0000338012	South America
South America|hCoV-19/Chile/AR-ISPCH-1/2020|EPI ISL 445270|B.1.1|Chile|2020-03-14	South America|hCoV-19/Brazil/RO-05/2020|EPI ISL 514135|B.1.1.33|Brazil|2020-05-05	0.0001690336	South America
South America|hCoV-19/Chile/VS-ISPCH-2/2020|EPI ISL 445285|B.1.255|Chile|2020-03-14	South America|hCoV-19/Brazil/RO-05/2020|EPI ISL 514135|B.1.1.33|Brazil|2020-05-05	0.0002705007	South America
South America|hCoV-19/Chile/RM-ISPCH-24/2020|EPI ISL 445303|B|Chile|2020-03-14	South America|hCoV-19/Brazil/RO-05/2020|EPI ISL 514135|B.1.1.33|Brazil|2020-05-05	0.0004734901	South America
South America|hCoV-19/Colombia/ATL-INS-79743/2020|EPI ISL 456145|B.1.5|Colombia|2020-03-14	South America|hCoV-19/Brazil/RO-05/2020|EPI ISL 514135|B.1.1.33|Brazil|2020-05-05	0.0002390129	South America
South America|hCoV-19/Brazil/MG-0211/2020|EPI ISL 470578|B.1.1|Brazil|2020-03-14	South America|hCoV-19/Brazil/RO-05/2020|EPI ISL 514135|B.1.1.33|Brazil|2020-05-05	0.0001389135	South America
South America|hCoV-19/Colombia/VAC-INS-79773/2020|EPI ISL 456134|B.1.5|Colombia|2020-03-14	South America|hCoV-19/Brazil/RO-05/2020|EPI ISL 514135|B.1.1.33|Brazil|2020-05-05	0.0002437136	South America
South America|hCoV-19/Colombia/VAC-INS-79779/2020|EPI ISL 456135|B.1.5|Colombia|2020-03-14	South America|hCoV-19/Brazil/RO-05/2020|EPI ISL 514135|B.1.1.33|Brazil|2020-05-05	0.0002440792	South America
South America|hCoV-19/Brazil/MG-0212/2020|EPI ISL 470579|B.1.5|Brazil|2020-03-14	South America|hCoV-19/Brazil/RO-05/2020|EPI ISL 514135|B.1.1.33|Brazil|2020-05-05	0.0002123613	South America
South America|hCoV-19/Brazil/CE-L10-CD171/2020|EPI ISL 476184|B.1.5|Brazil|2020-03-14	South America|hCoV-19/Brazil/RO-05/2020|EPI ISL 514135|B.1.1.33|Brazil|2020-05-05	0.0002863234	South America
South America|hCoV-19/Colombia/VAC-INS-79929/2020|EPI ISL 456136|B.1|Colombia|2020-03-14	South America|hCoV-19/Brazil/RO-05/2020|EPI ISL 514135|B.1.1.33|Brazil|2020-05-05	0.0003193755	South America
South America|hCoV-19/Chile/BI-CMM-25338/2020|EPI ISL 468760|B.1.1|Chile|2020-03-15	South America|hCoV-19/Brazil/RO-05/2020|EPI ISL 514135|B.1.1.33|Brazil|2020-05-05	0.0001352175	South America
South America|hCoV-19/Chile/LI-ISPCH-3/2020|EPI ISL 445275|B.1.1|Chile|2020-03-15	South America|hCoV-19/Brazil/RO-05/2020|EPI ISL 514135|B.1.1.33|Brazil|2020-05-05	0.0001690336	South America
South America|hCoV-19/Colombia/VAC-INS-79965/2020|EPI ISL 456150|B.1.5|Colombia|2020-03-15	South America|hCoV-19/Brazil/RO-05/2020|EPI ISL 514135|B.1.1.33|Brazil|2020-05-05	0.0003043177	South America
South America|hCoV-19/Chile/RM-CMM-27991/2020|EPI ISL 459857|B.1.5|Chile|2020-03-15	South America|hCoV-19/Brazil/RO-05/2020|EPI ISL 514135|B.1.1.33|Brazil|2020-05-05	0.0002366699	South America
South America|hCoV-19/Chile/LI-ISPCH-2/2020|EPI ISL 445274|B|Chile|2020-03-15	South America|hCoV-19/Brazil/RO-05/2020|EPI ISL 514135|B.1.1.33|Brazil|2020-05-05	0.0003719807	South America
South America|hCoV-19/Chile/LI-ISPCH-4/2020|EPI ISL 445276|B.1.1|Chile|2020-03-15	South America|hCoV-19/Brazil/RO-05/2020|EPI ISL 514135|B.1.1.33|Brazil|2020-05-05	0.0001690393	South America
South America|hCoV-19/Chile/MA-ISPCH-2/2020|EPI ISL 445269|B.1.98|Chile|2020-03-15	South America|hCoV-19/Brazil/RO-05/2020|EPI ISL 514135|B.1.1.33|Brazil|2020-05-05	0.0002366717	South America
South America|hCoV-19/Chile/VS-ISPCH-1/2020|EPI ISL 445272|B.1.5|Chile|2020-03-15	South America|hCoV-19/Brazil/RO-05/2020|EPI ISL 514135|B.1.1.33|Brazil|2020-05-05	0.0002366717	South America
South America|hCoV-19/Colombia/SAN-INS-80123/2020|EPI ISL 456149|B.1.1|Colombia|2020-03-15	South America|hCoV-19/Brazil/RO-05/2020|EPI ISL 514135|B.1.1.33|Brazil|2020-05-05	0.0001352734	South America
South America|hCoV-19/Brazil/RJ-MD63-1b/2020|EPI ISL 528638|B.1.1.33|Brazil|2020-03-16	South America|hCoV-19/Brazil/RO-05/2020|EPI ISL 514135|B.1.1.33|Brazil|2020-05-05	0.0000338012	South America
South America|hCoV-19/Chile/LI-ISPCH-1/2020|EPI ISL 445273|B.1.5|Chile|2020-03-16	South America|hCoV-19/Brazil/RO-05/2020|EPI ISL 514135|B.1.1.33|Brazil|2020-05-05	0.0002704859	South America
South America|hCoV-19/Chile/LI-ISPCH-5/2020|EPI ISL 445277|B.1.1|Chile|2020-03-16	South America|hCoV-19/Brazil/RO-05/2020|EPI ISL 514135|B.1.1.33|Brazil|2020-05-05	0.0001690336	South America
South America|hCoV-19/Chile/RM-ISPCH-26/2020|EPI ISL 445305|B.1|Chile|2020-03-16	South America|hCoV-19/Brazil/RO-05/2020|EPI ISL 514135|B.1.1.33|Brazil|2020-05-05	0.0003381383	South America
South America|hCoV-19/Chile/RM-ISPCH-28/2020|EPI ISL 445307|B.1|Chile|2020-03-16	South America|hCoV-19/Brazil/RO-05/2020|EPI ISL 514135|B.1.1.33|Brazil|2020-05-05	0.0003043177	South America
South America|hCoV-19/Chile/LI-ISPCH-6/2020|EPI ISL 445278|B.1.5|Chile|2020-03-16	South America|hCoV-19/Brazil/RO-05/2020|EPI ISL 514135|B.1.1.33|Brazil|2020-05-05	0.0002704859	South America
South America|hCoV-19/Brazil/RJ-MD63-1a/2020|EPI ISL 528637|B.1.1.33|Brazil|2020-03-16	South America|hCoV-19/Brazil/RO-05/2020|EPI ISL 514135|B.1.1.33|Brazil|2020-05-05	0.0001014156	South America
South America|hCoV-19/Peru/LIM-INS-143/2020|EPI ISL 536538|B.1.1.1|Peru|2020-03-16	South America|hCoV-19/Brazil/RO-05/2020|EPI ISL 514135|B.1.1.33|Brazil|2020-05-05	0.0003042876	South America
South America|hCoV-19/Brazil/MG-CV21/2020|EPI ISL 429681|B.1|Brazil|2020-03-16	South America|hCoV-19/Brazil/RO-05/2020|EPI ISL 514135|B.1.1.33|Brazil|2020-05-05	0.0003043098	South America
South America|hCoV-19/Chile/RM-ISPCH-30/2020|EPI ISL 445309|B.1.5|Chile|2020-03-16	South America|hCoV-19/Brazil/RO-05/2020|EPI ISL 514135|B.1.1.33|Brazil|2020-05-05	0.0002366699	South America
South America|hCoV-19/Brazil/AM-02/2020|EPI ISL 417034|A.2|Brazil|2020-03-16	South America|hCoV-19/Brazil/RO-05/2020|EPI ISL 514135|B.1.1.33|Brazil|2020-05-05	0.0006426219	South America
South America|hCoV-19/Brazil/MG-CV16/2020|EPI ISL 429676|B.1.1|Brazil|2020-03-16	South America|hCoV-19/Brazil/RO-05/2020|EPI ISL 514135|B.1.1.33|Brazil|2020-05-05	0.0001690371	South America
South America|hCoV-19/Peru/LAM-INS-071/2020|EPI ISL 523954|B.1.1.1|Peru|2020-03-16	South America|hCoV-19/Brazil/RO-05/2020|EPI ISL 514135|B.1.1.33|Brazil|2020-05-05	0.0002374812	South America
South America|hCoV-19/Peru/ANC-INS-066/2020|EPI ISL 516987|B.1.1.1|Peru|2020-03-16	South America|hCoV-19/Brazil/RO-05/2020|EPI ISL 514135|B.1.1.33|Brazil|2020-05-05	0.0002375779	South America
South America|hCoV-19/Chile/RM-ISPCH-29/2020|EPI ISL 445308|B.1.5|Chile|2020-03-16	South America|hCoV-19/Brazil/RO-05/2020|EPI ISL 514135|B.1.1.33|Brazil|2020-05-05	0.0002366779	South America
South America|hCoV-19/Brazil/PR-5619/2020|EPI ISL 541342|B.1|Brazil|2020-03-16	South America|hCoV-19/Brazil/RO-05/2020|EPI ISL 514135|B.1.1.33|Brazil|2020-05-05	0.0003043200	South America
South America|hCoV-19/Colombia/RIS-INS-80245/2020|EPI ISL 456155|B.1.5|Colombia|2020-03-16	South America|hCoV-19/Brazil/RO-05/2020|EPI ISL 514135|B.1.1.33|Brazil|2020-05-05	0.0002705408	South America
South America|hCoV-19/Colombia/VAC-INS-79943/2020|EPI ISL 456138|B.1.5|Colombia|2020-03-16	South America|hCoV-19/Brazil/RO-05/2020|EPI ISL 514135|B.1.1.33|Brazil|2020-05-05	0.0003057792	South America
South America|hCoV-19/Colombia/BOL-INS-80191/2020|EPI ISL 456122|B.1|Colombia|2020-03-16	South America|hCoV-19/Brazil/RO-05/2020|EPI ISL 514135|B.1.1.33|Brazil|2020-05-05	0.0002770283	South America
South America|hCoV-19/Peru/LIM-INS-141/2020|EPI ISL 536536|B|Peru|2020-03-16	South America|hCoV-19/Brazil/RO-05/2020|EPI ISL 514135|B.1.1.33|Brazil|2020-05-05	0.0004501718	South America
South America|hCoV-19/Brazil/RJ-L10-CD158/2020|EPI ISL 476180|B.1.1.33|Brazil|2020-03-16	South America|hCoV-19/Brazil/RO-05/2020|EPI ISL 514135|B.1.1.33|Brazil|2020-05-05	0.0000350940	South America
South America|hCoV-19/Brazil/RJ-L10-CD154/2020|EPI ISL 476178|B.1.1.33|Brazil|2020-03-16	South America|hCoV-19/Brazil/RO-05/2020|EPI ISL 514135|B.1.1.33|Brazil|2020-05-05	0.0001061972	South America
South America|hCoV-19/Brazil/RS-L11-CD180/2020|EPI ISL 476192|B.1.1.33|Brazil|2020-03-16	South America|hCoV-19/Brazil/RO-05/2020|EPI ISL 514135|B.1.1.33|Brazil|2020-05-05	0.0000353957	South America
South America|hCoV-19/Brazil/MG-CV19/2020|EPI ISL 429679|B.1.1|Brazil|2020-03-16	South America|hCoV-19/Brazil/RO-05/2020|EPI ISL 514135|B.1.1.33|Brazil|2020-05-05	0.0001786323	South America
South America|hCoV-19/Chile/MA-ISPCH-3/2020|EPI ISL 445280|B.1.98|Chile|2020-03-17	South America|hCoV-19/Brazil/RO-05/2020|EPI ISL 514135|B.1.1.33|Brazil|2020-05-05	0.0002366636	South America
South America|hCoV-19/Brazil/MG-CV31/2020|EPI ISL 429687|B.1|Brazil|2020-03-17	South America|hCoV-19/Brazil/RO-05/2020|EPI ISL 514135|B.1.1.33|Brazil|2020-05-05	0.0003381700	South America
South America|hCoV-19/Chile/RM-CMM-26639/2020|EPI ISL 459858|A.2|Chile|2020-03-17	South America|hCoV-19/Brazil/RO-05/2020|EPI ISL 514135|B.1.1.33|Brazil|2020-05-05	0.0006426387	South America
South America|hCoV-19/Chile/RM-ISPCH-35/2020|EPI ISL 445314|B.1|Chile|2020-03-17	South America|hCoV-19/Brazil/RO-05/2020|EPI ISL 514135|B.1.1.33|Brazil|2020-05-05	0.0002704986	South America
South America|hCoV-19/Peru/LIM-INS-138/2020|EPI ISL 536533|B.1.1|Peru|2020-03-17	South America|hCoV-19/Brazil/RO-05/2020|EPI ISL 514135|B.1.1.33|Brazil|2020-05-05	0.0001352140	South America
South America|hCoV-19/Brazil/MG-CV32/2020|EPI ISL 429688|B.1.1|Brazil|2020-03-17	South America|hCoV-19/Brazil/RO-05/2020|EPI ISL 514135|B.1.1.33|Brazil|2020-05-05	0.0001352267	South America
South America|hCoV-19/Peru/LIM-INS-139/2020|EPI ISL 536534|B.1.1|Peru|2020-03-17	South America|hCoV-19/Brazil/RO-05/2020|EPI ISL 514135|B.1.1.33|Brazil|2020-05-05	0.0001352175	South America
South America|hCoV-19/Chile/RM-ISPCH-38/2020|EPI ISL 445317|B.1.1|Chile|2020-03-17	South America|hCoV-19/Brazil/RO-05/2020|EPI ISL 514135|B.1.1.33|Brazil|2020-05-05	0.0001014082	South America
South America|hCoV-19/Brazil/AP-IEC-161167/2020|EPI ISL 450873|B.1.1.33|Brazil|2020-03-17	South America|hCoV-19/Brazil/RO-05/2020|EPI ISL 514135|B.1.1.33|Brazil|2020-05-05	0.0000338012	South America
South America|hCoV-19/Chile/RM-ISPCH-41/2020|EPI ISL 445320|B.1.5|Chile|2020-03-17	South America|hCoV-19/Brazil/RO-05/2020|EPI ISL 514135|B.1.1.33|Brazil|2020-05-05	0.0002366699	South America
South America|hCoV-19/Aruba/AW-RIVM-10113/2020|EPI ISL 547446|B.1|Aruba|2020-03-17	South America|hCoV-19/Brazil/RO-05/2020|EPI ISL 514135|B.1.1.33|Brazil|2020-05-05	0.0003043098	South America
South America|hCoV-19/Brazil/PR-5618/2020|EPI ISL 541341|B.1|Brazil|2020-03-17	South America|hCoV-19/Brazil/RO-05/2020|EPI ISL 514135|B.1.1.33|Brazil|2020-05-05	0.0003043240	South America
South America|hCoV-19/Brazil/PR-5617/2020|EPI ISL 541340|B.1|Brazil|2020-03-17	South America|hCoV-19/Brazil/RO-05/2020|EPI ISL 514135|B.1.1.33|Brazil|2020-05-05	0.0003381471	South America
South America|hCoV-19/Peru/JUN-INS-074/2020|EPI ISL 524471|B.1.255|Peru|2020-03-17	South America|hCoV-19/Brazil/RO-05/2020|EPI ISL 514135|B.1.1.33|Brazil|2020-05-05	0.0003055078	South America
South America|hCoV-19/Chile/RM-ISPCH-32/2020|EPI ISL 445311|B.1.5|Chile|2020-03-17	South America|hCoV-19/Brazil/RO-05/2020|EPI ISL 514135|B.1.1.33|Brazil|2020-05-05	0.0002366717	South America
South America|hCoV-19/Chile/RM-CMM-25669/2020|EPI ISL 459862|B.1.5|Chile|2020-03-17	South America|hCoV-19/Brazil/RO-05/2020|EPI ISL 514135|B.1.1.33|Brazil|2020-05-05	0.0002028569	South America
South America|hCoV-19/Chile/RM-ISPCH-42/2020|EPI ISL 445321|B.1.1|Chile|2020-03-17	South America|hCoV-19/Brazil/RO-05/2020|EPI ISL 514135|B.1.1.33|Brazil|2020-05-05	0.0001014116	South America
South America|hCoV-19/Chile/RM-ISPCH-34/2020|EPI ISL 445313|B.1.5|Chile|2020-03-17	South America|hCoV-19/Brazil/RO-05/2020|EPI ISL 514135|B.1.1.33|Brazil|2020-05-05	0.0002704950	South America
South America|hCoV-19/Chile/BI-ISPCH-1-2/2020|EPI ISL 445281|B.1.1|Chile|2020-03-17	South America|hCoV-19/Brazil/RO-05/2020|EPI ISL 514135|B.1.1.33|Brazil|2020-05-05	0.0001352221	South America
South America|hCoV-19/Chile/RM-ISPCH-33/2020|EPI ISL 445312|B.1.5|Chile|2020-03-17	South America|hCoV-19/Brazil/RO-05/2020|EPI ISL 514135|B.1.1.33|Brazil|2020-05-05	0.0002366779	South America
South America|hCoV-19/Peru/LIM-INS-148/2020|EPI ISL 536543|B.1.8|Peru|2020-03-17	South America|hCoV-19/Brazil/RO-05/2020|EPI ISL 514135|B.1.1.33|Brazil|2020-05-05	0.0002366699	South America
South America|hCoV-19/Peru/LIM-INS-136/2020|EPI ISL 536531|B.1|Peru|2020-03-17	South America|hCoV-19/Brazil/RO-05/2020|EPI ISL 514135|B.1.1.33|Brazil|2020-05-05	0.0003392969	South America
South America|hCoV-19/Uruguay/UY-NYUMC850/2020|EPI ISL 457946|A.2|Uruguay|2020-03-17	South America|hCoV-19/Brazil/RO-05/2020|EPI ISL 514135|B.1.1.33|Brazil|2020-05-05	0.0006484668	South America
South America|hCoV-19/Peru/LIM-INS-149/2020|EPI ISL 536544|B.1.5|Peru|2020-03-17	South America|hCoV-19/Brazil/RO-05/2020|EPI ISL 514135|B.1.1.33|Brazil|2020-05-05	0.0003062514	South America
South America|hCoV-19/Brazil/MG-CV26/2020|EPI ISL 429684|B.1.1|Brazil|2020-03-17	South America|hCoV-19/Brazil/RO-05/2020|EPI ISL 514135|B.1.1.33|Brazil|2020-05-05	0.0002050979	South America
South America|hCoV-19/Colombia/VAC-INS-81251/2020|EPI ISL 456139|B.1.1|Colombia|2020-03-17	South America|hCoV-19/Brazil/RO-05/2020|EPI ISL 514135|B.1.1.33|Brazil|2020-05-05	0.0001031158	South America
South America|hCoV-19/Colombia/ANT-INS-80370/2020|EPI ISL 456118|B.1.5|Colombia|2020-03-17	South America|hCoV-19/Brazil/RO-05/2020|EPI ISL 514135|B.1.1.33|Brazil|2020-05-05	0.0002429692	South America
South America|hCoV-19/Brazil/MG-CV33/2020|EPI ISL 429689|B.1.1|Brazil|2020-03-17	South America|hCoV-19/Brazil/RO-05/2020|EPI ISL 514135|B.1.1.33|Brazil|2020-05-05	0.0001398849	South America
South America|hCoV-19/Brazil/SP-L11-CD185-2/2020|EPI ISL 476196|B.1|Brazil|2020-03-17	South America|hCoV-19/Brazil/RO-05/2020|EPI ISL 514135|B.1.1.33|Brazil|2020-05-05	0.0002854585	South America
South America|hCoV-19/Brazil/MG-0214/2020|EPI ISL 470580|B.1.1.33|Brazil|2020-03-17	South America|hCoV-19/Brazil/RO-05/2020|EPI ISL 514135|B.1.1.33|Brazil|2020-05-05	0.0001059513	South America
South America|hCoV-19/Colombia/CAU-INS-80705/2020|EPI ISL 456124|B.1|Colombia|2020-03-17	South America|hCoV-19/Brazil/RO-05/2020|EPI ISL 514135|B.1.1.33|Brazil|2020-05-05	0.0003196774	South America
South America|hCoV-19/Aruba/AW-RIVM-10114/2020|EPI ISL 547447|B.1|Aruba|2020-03-18	South America|hCoV-19/Brazil/RO-05/2020|EPI ISL 514135|B.1.1.33|Brazil|2020-05-05	0.0002704915	South America
South America|hCoV-19/Chile/RM-ISPCH-65/2020|EPI ISL 445361|B.1.1|Chile|2020-03-18	South America|hCoV-19/Brazil/RO-05/2020|EPI ISL 514135|B.1.1.33|Brazil|2020-05-05	0.0001352140	South America
South America|hCoV-19/Peru/LIM-INS-145/2020|EPI ISL 536540|A.2|Peru|2020-03-18	South America|hCoV-19/Brazil/RO-05/2020|EPI ISL 514135|B.1.1.33|Brazil|2020-05-05	0.0006087861	South America
South America|hCoV-19/Peru/LIM-INS-130/2020|EPI ISL 536527|B.1.1.1|Peru|2020-03-18	South America|hCoV-19/Brazil/RO-05/2020|EPI ISL 514135|B.1.1.33|Brazil|2020-05-05	0.0002366465	South America
South America|hCoV-19/Brazil/SP02cc/2020|EPI ISL 450506|B|Brazil|2020-03-18	South America|hCoV-19/Brazil/RO-05/2020|EPI ISL 514135|B.1.1.33|Brazil|2020-05-05	0.0005411445	South America
South America|hCoV-19/Argentina/C1374/2020|EPI ISL 420599|B.1.255|Argentina|2020-03-18	South America|hCoV-19/Brazil/RO-05/2020|EPI ISL 514135|B.1.1.33|Brazil|2020-05-05	0.0003381295	South America
South America|hCoV-19/Brazil/AC-IEC-162535/2020|EPI ISL 458139|B.1.1.33|Brazil|2020-03-18	South America|hCoV-19/Brazil/RO-05/2020|EPI ISL 514135|B.1.1.33|Brazil|2020-05-05	0.0001014130	South America
South America|hCoV-19/Brazil/SP-624/2020|EPI ISL 515527|B.1.1.33|Brazil|2020-03-18	South America|hCoV-19/Brazil/RO-05/2020|EPI ISL 514135|B.1.1.33|Brazil|2020-05-05	0.0000338012	South America
South America|hCoV-19/Peru/LIM-INS-161/2020|EPI ISL 536554|B.1.1|Peru|2020-03-18	South America|hCoV-19/Brazil/RO-05/2020|EPI ISL 514135|B.1.1.33|Brazil|2020-05-05	0.0001690336	South America
South America|hCoV-19/Peru/ARE-INS-072/2020|EPI ISL 523979|B.1.1|Peru|2020-03-18	South America|hCoV-19/Brazil/RO-05/2020|EPI ISL 514135|B.1.1.33|Brazil|2020-05-05	0.0001357497	South America
South America|hCoV-19/Peru/LIM-INS-158/2020|EPI ISL 536551|B.1.5|Peru|2020-03-18	South America|hCoV-19/Brazil/RO-05/2020|EPI ISL 514135|B.1.1.33|Brazil|2020-05-05	0.0002705041	South America
South America|hCoV-19/Colombia/RIS-INS-81402/2020|EPI ISL 497736|B.1|Colombia|2020-03-18	South America|hCoV-19/Brazil/RO-05/2020|EPI ISL 514135|B.1.1.33|Brazil|2020-05-05	0.0002705098	South America
South America|hCoV-19/Peru/LIM-INS-144/2020|EPI ISL 536539|A.2|Peru|2020-03-18	South America|hCoV-19/Brazil/RO-05/2020|EPI ISL 514135|B.1.1.33|Brazil|2020-05-05	0.0006087862	South America
South America|hCoV-19/Colombia/NSA-INS-80656/2020|EPI ISL 456126|B.1.5|Colombia|2020-03-18	South America|hCoV-19/Brazil/RO-05/2020|EPI ISL 514135|B.1.1.33|Brazil|2020-05-05	0.0002721788	South America
South America|hCoV-19/Peru/JUN-INS-153/2020|EPI ISL 536546|B.1.5|Peru|2020-03-18	South America|hCoV-19/Brazil/RO-05/2020|EPI ISL 514135|B.1.1.33|Brazil|2020-05-05	0.0005852623	South America
South America|hCoV-19/Brazil/SC-0243/2020|EPI ISL 470652|B.1.1|Brazil|2020-03-18	South America|hCoV-19/Brazil/RO-05/2020|EPI ISL 514135|B.1.1.33|Brazil|2020-05-05	0.0001389038	South America
South America|hCoV-19/Brazil/GO-0208/2020|EPI ISL 470575|B.1.22|Brazil|2020-03-18	South America|hCoV-19/Brazil/RO-05/2020|EPI ISL 514135|B.1.1.33|Brazil|2020-05-05	0.0003156419	South America
South America|hCoV-19/Peru/LIM-INS-157/2020|EPI ISL 536550|B.1.1|Peru|2020-03-19	South America|hCoV-19/Brazil/RO-05/2020|EPI ISL 514135|B.1.1.33|Brazil|2020-05-05	0.0001352174	South America
South America|hCoV-19/Chile/MA-ISPCH-5/2020|EPI ISL 445283|B.1|Chile|2020-03-19	South America|hCoV-19/Brazil/RO-05/2020|EPI ISL 514135|B.1.1.33|Brazil|2020-05-05	0.0002704915	South America
South America|hCoV-19/Peru/LIM-INS-155/2020|EPI ISL 536548|B.1.255|Peru|2020-03-19	South America|hCoV-19/Brazil/RO-05/2020|EPI ISL 514135|B.1.1.33|Brazil|2020-05-05	0.0002704915	South America
South America|hCoV-19/Chile/VS-ISPCH-3/2020|EPI ISL 445286|B.1|Chile|2020-03-19	South America|hCoV-19/Brazil/RO-05/2020|EPI ISL 514135|B.1.1.33|Brazil|2020-05-05	0.0003043098	South America
South America|hCoV-19/Colombia/VAC-INS-82320/2020|EPI ISL 456151|B.1|Colombia|2020-03-19	South America|hCoV-19/Brazil/RO-05/2020|EPI ISL 514135|B.1.1.33|Brazil|2020-05-05	0.0002704915	South America
South America|hCoV-19/Peru/JUN-UPCH-0118/2020|EPI ISL 568515|B.1.255|Peru|2020-03-19	South America|hCoV-19/Brazil/RO-05/2020|EPI ISL 514135|B.1.1.33|Brazil|2020-05-05	0.0003043098	South America
South America|hCoV-19/Brazil/RJ-LVM161-2/2020|EPI ISL 528539|A.2|Brazil|2020-03-19	South America|hCoV-19/Brazil/RO-05/2020|EPI ISL 514135|B.1.1.33|Brazil|2020-05-05	0.0006088020	South America
South America|hCoV-19/Chile/MA-ISPCH-4/2020|EPI ISL 445282|B.1.5|Chile|2020-03-19	South America|hCoV-19/Brazil/RO-05/2020|EPI ISL 514135|B.1.1.33|Brazil|2020-05-05	0.0002366637	South America
South America|hCoV-19/Brazil/PB-IEC-161853/2020|EPI ISL 524801|B.1.5|Brazil|2020-03-19	South America|hCoV-19/Brazil/RO-05/2020|EPI ISL 514135|B.1.1.33|Brazil|2020-05-05	0.0003043098	South America
South America|hCoV-19/Chile/RM-ISPCH-45/2020|EPI ISL 445324|B.1.5|Chile|2020-03-19	South America|hCoV-19/Brazil/RO-05/2020|EPI ISL 514135|B.1.1.33|Brazil|2020-05-05	0.0002366699	South America
South America|hCoV-19/Brazil/SE-6536/2020|EPI ISL 541376|B.1.1.33|Brazil|2020-03-19	South America|hCoV-19/Brazil/RO-05/2020|EPI ISL 514135|B.1.1.33|Brazil|2020-05-05	0.0000676040	South America
South America|hCoV-19/Brazil/SE-6533/2020|EPI ISL 541374|B.1.1|Brazil|2020-03-19	South America|hCoV-19/Brazil/RO-05/2020|EPI ISL 514135|B.1.1.33|Brazil|2020-05-05	0.0001690256	South America
South America|hCoV-19/Chile/RM-ISPCH-36/2020|EPI ISL 445315|B.1.1|Chile|2020-03-19	South America|hCoV-19/Brazil/RO-05/2020|EPI ISL 514135|B.1.1.33|Brazil|2020-05-05	0.0001352221	South America
South America|hCoV-19/Chile/RM-ISPCH-39/2020|EPI ISL 445318|B|Chile|2020-03-19	South America|hCoV-19/Brazil/RO-05/2020|EPI ISL 514135|B.1.1.33|Brazil|2020-05-05	0.0004734741	South America
South America|hCoV-19/Peru/LIM-INS-162/2020|EPI ISL 536555|B.1.1|Peru|2020-03-19	South America|hCoV-19/Brazil/RO-05/2020|EPI ISL 514135|B.1.1.33|Brazil|2020-05-05	0.0001359712	South America
South America|hCoV-19/Chile/VS-CMM-28875/2020|EPI ISL 459864|B.1.1|Chile|2020-03-19	South America|hCoV-19/Brazil/RO-05/2020|EPI ISL 514135|B.1.1.33|Brazil|2020-05-05	0.0000682381	South America
South America|hCoV-19/Brazil/SP-L7-CD67/2020|EPI ISL 476435|B.1.1.33|Brazil|2020-03-19	South America|hCoV-19/Brazil/RO-05/2020|EPI ISL 514135|B.1.1.33|Brazil|2020-05-05	0.0000682730	South America
South America|hCoV-19/Peru/JUN-INS-154/2020|EPI ISL 536547|B.1|Peru|2020-03-19	South America|hCoV-19/Brazil/RO-05/2020|EPI ISL 514135|B.1.1.33|Brazil|2020-05-05	0.0002735171	South America
South America|hCoV-19/Brazil/MG-0215/2020|EPI ISL 470581|B.1|Brazil|2020-03-19	South America|hCoV-19/Brazil/RO-05/2020|EPI ISL 514135|B.1.1.33|Brazil|2020-05-05	0.0003782649	South America
South America|hCoV-19/Brazil/MG-0216/2020|EPI ISL 470582|B.1.1.33|Brazil|2020-03-19	South America|hCoV-19/Brazil/RO-05/2020|EPI ISL 514135|B.1.1.33|Brazil|2020-05-05	0.0001031336	South America
South America|hCoV-19/Brazil/SP-L7-CD76/2020|EPI ISL 476443|B.1|Brazil|2020-03-19	South America|hCoV-19/Brazil/RO-05/2020|EPI ISL 514135|B.1.1.33|Brazil|2020-05-05	0.0003096632	South America
South America|hCoV-19/Uruguay/UY-10/2020|EPI ISL 429257|B.31|Uruguay|2020-03-19	South America|hCoV-19/Brazil/RO-05/2020|EPI ISL 514135|B.1.1.33|Brazil|2020-05-05	0.0006600211	South America
South America|hCoV-19/Brazil/PI-0239/2020|EPI ISL 470613|B.1.1.33|Brazil|2020-03-19	South America|hCoV-19/Brazil/RO-05/2020|EPI ISL 514135|B.1.1.33|Brazil|2020-05-05	0.0000347260	South America
South America|hCoV-19/Brazil/SP-L11-CD200/2020|EPI ISL 476201|B.1.1.33|Brazil|2020-03-19	South America|hCoV-19/Brazil/RO-05/2020|EPI ISL 514135|B.1.1.33|Brazil|2020-05-05	0.0000350940	South America
South America|hCoV-19/Brazil/SP-L9-CD122/2020|EPI ISL 476472|B.1.255|Brazil|2020-03-19	South America|hCoV-19/Brazil/RO-05/2020|EPI ISL 514135|B.1.1.33|Brazil|2020-05-05	0.0002828552	South America
South America|hCoV-19/Colombia/VAC-INS-82307/2020|EPI ISL 456143|B.1|Colombia|2020-03-19	South America|hCoV-19/Brazil/RO-05/2020|EPI ISL 514135|B.1.1.33|Brazil|2020-05-05	0.0002817395	South America
South America|hCoV-19/Brazil/RS-L10-CD175/2020|EPI ISL 476188|B.1.1.33|Brazil|2020-03-19	South America|hCoV-19/Brazil/RO-05/2020|EPI ISL 514135|B.1.1.33|Brazil|2020-05-05	0.0000356709	South America
South America|hCoV-19/Chile/VS-ISPCH-4/2020|EPI ISL 445287|B.1.5|Chile|2020-03-19	South America|hCoV-19/Brazil/RO-05/2020|EPI ISL 514135|B.1.1.33|Brazil|2020-05-05	0.0002028496	South America
South America|hCoV-19/Aruba/AW-RIVM-10115/2020|EPI ISL 547448|B.1|Aruba|2020-03-20	South America|hCoV-19/Brazil/RO-05/2020|EPI ISL 514135|B.1.1.33|Brazil|2020-05-05	0.0003043240	South America
South America|hCoV-19/Brazil/PA-IEC-161548/2020|EPI ISL 450874|B.1.1.33|Brazil|2020-03-20	South America|hCoV-19/Brazil/RO-05/2020|EPI ISL 514135|B.1.1.33|Brazil|2020-05-05	0.0000338012	South America
South America|hCoV-19/Peru/ARE-INS-164/2020|EPI ISL 536557|B.1.5|Peru|2020-03-20	South America|hCoV-19/Brazil/RO-05/2020|EPI ISL 514135|B.1.1.33|Brazil|2020-05-05	0.0002367419	South America
South America|hCoV-19/Peru/LIM-UPCH-0011/2020|EPI ISL 529068|B.1.1.1|Peru|2020-03-20	South America|hCoV-19/Brazil/RO-05/2020|EPI ISL 514135|B.1.1.33|Brazil|2020-05-05	0.0003719682	South America
South America|hCoV-19/Colombia/ANT-INS-82457/2020|EPI ISL 456146|B.1.5|Colombia|2020-03-20	South America|hCoV-19/Brazil/RO-05/2020|EPI ISL 514135|B.1.1.33|Brazil|2020-05-05	0.0002366699	South America
South America|hCoV-19/Peru/ARE-INS-165/2020|EPI ISL 536558|B.1|Peru|2020-03-20	South America|hCoV-19/Brazil/RO-05/2020|EPI ISL 514135|B.1.1.33|Brazil|2020-05-05	0.0003043098	South America
South America|hCoV-19/Chile/RM-ISPCH-69/2020|EPI ISL 445365|B.1|Chile|2020-03-20	South America|hCoV-19/Brazil/RO-05/2020|EPI ISL 514135|B.1.1.33|Brazil|2020-05-05	0.0002704915	South America
South America|hCoV-19/Chile/MA-ISPCH-7/2020|EPI ISL 445288|B.1|Chile|2020-03-20	South America|hCoV-19/Brazil/RO-05/2020|EPI ISL 514135|B.1.1.33|Brazil|2020-05-05	0.0003043177	South America
South America|hCoV-19/Peru/LIM-INS-156/2020|EPI ISL 536549|B.1.5|Peru|2020-03-20	South America|hCoV-19/Brazil/RO-05/2020|EPI ISL 514135|B.1.1.33|Brazil|2020-05-05	0.0002366699	South America
South America|hCoV-19/Peru/ICA-INS-166/2020|EPI ISL 536559|B.1.1|Peru|2020-03-20	South America|hCoV-19/Brazil/RO-05/2020|EPI ISL 514135|B.1.1.33|Brazil|2020-05-05	0.0001690336	South America
South America|hCoV-19/Peru/ARE-UPCH-0111/2020|EPI ISL 540988|B.1|Peru|2020-03-20	South America|hCoV-19/Brazil/RO-05/2020|EPI ISL 514135|B.1.1.33|Brazil|2020-05-05	0.0003043098	South America
South America|hCoV-19/Brazil/RJ-763/2020|EPI ISL 427302|B.1.1.33|Brazil|2020-03-20	South America|hCoV-19/Brazil/RO-05/2020|EPI ISL 514135|B.1.1.33|Brazil|2020-05-05	0.0000338012	South America
South America|hCoV-19/Brazil/SE-6530/2020|EPI ISL 541373|B.1.1|Brazil|2020-03-20	South America|hCoV-19/Brazil/RO-05/2020|EPI ISL 514135|B.1.1.33|Brazil|2020-05-05	0.0001690212	South America
South America|hCoV-19/Brazil/MG-CV42/2020|EPI ISL 429695|B.1|Brazil|2020-03-20	South America|hCoV-19/Brazil/RO-05/2020|EPI ISL 514135|B.1.1.33|Brazil|2020-05-05	0.0002368750	South America
South America|hCoV-19/Peru/ARE-UPCH-0110/2020|EPI ISL 540987|B.1.5|Peru|2020-03-20	South America|hCoV-19/Brazil/RO-05/2020|EPI ISL 514135|B.1.1.33|Brazil|2020-05-05	0.0002367419	South America
South America|hCoV-19/Colombia/MAG-INS-81035/2020|EPI ISL 456125|B.1.255|Colombia|2020-03-20	South America|hCoV-19/Brazil/RO-05/2020|EPI ISL 514135|B.1.1.33|Brazil|2020-05-05	0.0003074486	South America
South America|hCoV-19/Brazil/MG-0217/2020|EPI ISL 470583|B.1.1.33|Brazil|2020-03-20	South America|hCoV-19/Brazil/RO-05/2020|EPI ISL 514135|B.1.1.33|Brazil|2020-05-05	0.0000350927	South America
South America|hCoV-19/Chile/RM-ISPCH-47/2020|EPI ISL 445326|B.1.5|Chile|2020-03-21	South America|hCoV-19/Brazil/RO-05/2020|EPI ISL 514135|B.1.1.33|Brazil|2020-05-05	0.0002704857	South America
South America|hCoV-19/Chile/MA-ISPCH-14/2020|EPI ISL 445295|B.1.98|Chile|2020-03-21	South America|hCoV-19/Brazil/RO-05/2020|EPI ISL 514135|B.1.1.33|Brazil|2020-05-05	0.0002366637	South America
South America|hCoV-19/Chile/RM-ISPCH-71/2020|EPI ISL 445367|B.1.1.33|Chile|2020-03-21	South America|hCoV-19/Brazil/RO-05/2020|EPI ISL 514135|B.1.1.33|Brazil|2020-05-05	0.0000676071	South America
South America|hCoV-19/Peru/LIM-UPCH-0119/2020|EPI ISL 568516|B.1.1|Peru|2020-03-21	South America|hCoV-19/Brazil/RO-05/2020|EPI ISL 514135|B.1.1.33|Brazil|2020-05-05	0.0001352175	South America
South America|hCoV-19/Chile/RM-ISPCH-23/2020|EPI ISL 445302|B.1.1|Chile|2020-03-21	South America|hCoV-19/Brazil/RO-05/2020|EPI ISL 514135|B.1.1.33|Brazil|2020-05-05	0.0001014082	South America
South America|hCoV-19/Chile/MA-ISPCH-9/2020|EPI ISL 445290|B.1|Chile|2020-03-21	South America|hCoV-19/Brazil/RO-05/2020|EPI ISL 514135|B.1.1.33|Brazil|2020-05-05	0.0002704915	South America
South America|hCoV-19/Chile/RM-ISPCH-48/2020|EPI ISL 445327|B.1.5|Chile|2020-03-21	South America|hCoV-19/Brazil/RO-05/2020|EPI ISL 514135|B.1.1.33|Brazil|2020-05-05	0.0003042955	South America
South America|hCoV-19/Chile/RM-ISPCH-70/2020|EPI ISL 445366|B.1.5|Chile|2020-03-21	South America|hCoV-19/Brazil/RO-05/2020|EPI ISL 514135|B.1.1.33|Brazil|2020-05-05	0.0002366699	South America
South America|hCoV-19/Chile/MA-ISPCH-13/2020|EPI ISL 445294|B.1|Chile|2020-03-21	South America|hCoV-19/Brazil/RO-05/2020|EPI ISL 514135|B.1.1.33|Brazil|2020-05-05	0.0002705007	South America
South America|hCoV-19/Chile/MA-ISPCH-10/2020|EPI ISL 445291|B.1|Chile|2020-03-21	South America|hCoV-19/Brazil/RO-05/2020|EPI ISL 514135|B.1.1.33|Brazil|2020-05-05	0.0002705098	South America
South America|hCoV-19/Brazil/CE-L12-CD224/2020|EPI ISL 476218|B.1.5|Brazil|2020-03-21	South America|hCoV-19/Brazil/RO-05/2020|EPI ISL 514135|B.1.1.33|Brazil|2020-05-05	0.0003576740	South America
South America|hCoV-19/Chile/RM-ISPCH-59/2020|EPI ISL 445355|B.1.5|Chile|2020-03-22	South America|hCoV-19/Brazil/RO-05/2020|EPI ISL 514135|B.1.1.33|Brazil|2020-05-05	0.0002704981	South America
South America|hCoV-19/Chile/MA-ISPCH-11/2020|EPI ISL 445292|B.1|Chile|2020-03-22	South America|hCoV-19/Brazil/RO-05/2020|EPI ISL 514135|B.1.1.33|Brazil|2020-05-05	0.0003043177	South America
South America|hCoV-19/Argentina/C3013/2020|EPI ISL 420598|B.1.220|Argentina|2020-03-22	South America|hCoV-19/Brazil/RO-05/2020|EPI ISL 514135|B.1.1.33|Brazil|2020-05-05	0.0003042955	South America
South America|hCoV-19/Brazil/SP-144/2020|EPI ISL 468310|B.1.1.33|Brazil|2020-03-22	South America|hCoV-19/Brazil/RO-05/2020|EPI ISL 514135|B.1.1.33|Brazil|2020-05-05	0.0000676057	South America
South America|hCoV-19/Peru/LIM-INS-168/2020|EPI ISL 536561|A.2|Peru|2020-03-22	South America|hCoV-19/Brazil/RO-05/2020|EPI ISL 514135|B.1.1.33|Brazil|2020-05-05	0.0006087861	South America
South America|hCoV-19/Chile/MA-ISPCH-15/2020|EPI ISL 445299|B.1|Chile|2020-03-22	South America|hCoV-19/Brazil/RO-05/2020|EPI ISL 514135|B.1.1.33|Brazil|2020-05-05	0.0003043098	South America
South America|hCoV-19/Aruba/AW-RIVM-10122/2020|EPI ISL 547449|B.40|Aruba|2020-03-22	South America|hCoV-19/Brazil/RO-05/2020|EPI ISL 514135|B.1.1.33|Brazil|2020-05-05	0.0005411332	South America
South America|hCoV-19/Brazil/DF-891/2020|EPI ISL 427298|B.1.1.33|Brazil|2020-03-22	South America|hCoV-19/Brazil/RO-05/2020|EPI ISL 514135|B.1.1.33|Brazil|2020-05-05	0.0000338012	South America
South America|hCoV-19/Colombia/BOL-INS-84730/2020|EPI ISL 497738|B.1|Colombia|2020-03-22	South America|hCoV-19/Brazil/RO-05/2020|EPI ISL 514135|B.1.1.33|Brazil|2020-05-05	0.0002367037	South America
South America|hCoV-19/Colombia/DC-INS-84861/2020|EPI ISL 456116|B.1.5|Colombia|2020-03-22	South America|hCoV-19/Brazil/RO-05/2020|EPI ISL 514135|B.1.1.33|Brazil|2020-05-05	0.0002430369	South America
South America|hCoV-19/Brazil/MG-CV49/2020|EPI ISL 429702|B.1.5|Brazil|2020-03-22	South America|hCoV-19/Brazil/RO-05/2020|EPI ISL 514135|B.1.1.33|Brazil|2020-05-05	0.0002783158	South America
South America|hCoV-19/Brazil/SP-L7-CD63/2020|EPI ISL 476432|B.1.255|Brazil|2020-03-22	South America|hCoV-19/Brazil/RO-05/2020|EPI ISL 514135|B.1.1.33|Brazil|2020-05-05	0.0003222982	South America
South America|hCoV-19/Brazil/SP-602/2020|EPI ISL 515526|B.1.1|Brazil|2020-03-23	South America|hCoV-19/Brazil/RO-05/2020|EPI ISL 514135|B.1.1.33|Brazil|2020-05-05	0.0001690288	South America
South America|hCoV-19/Peru/LAL-UPCH-0109/2020|EPI ISL 540986|B.1.1|Peru|2020-03-23	South America|hCoV-19/Brazil/RO-05/2020|EPI ISL 514135|B.1.1.33|Brazil|2020-05-05	0.0002028395	South America
South America|hCoV-19/Brazil/SP-279/2020|EPI ISL 527858|B.1.1.33|Brazil|2020-03-23	South America|hCoV-19/Brazil/RO-05/2020|EPI ISL 514135|B.1.1.33|Brazil|2020-05-05	0.0001014130	South America
South America|hCoV-19/Brazil/RJ-DCVN01/2020|EPI ISL 483065|B.1.3|Brazil|2020-03-23	South America|hCoV-19/Brazil/RO-05/2020|EPI ISL 514135|B.1.1.33|Brazil|2020-05-05	0.0004058031	South America
South America|hCoV-19/Brazil/DF-861/2020|EPI ISL 427296|B.1.1.33|Brazil|2020-03-23	South America|hCoV-19/Brazil/RO-05/2020|EPI ISL 514135|B.1.1.33|Brazil|2020-05-05	0.0000676040	South America
South America|hCoV-19/Brazil/DF-862/2020|EPI ISL 427297|B.1.1.33|Brazil|2020-03-23	South America|hCoV-19/Brazil/RO-05/2020|EPI ISL 514135|B.1.1.33|Brazil|2020-05-05	0.0000338012	South America
South America|hCoV-19/Chile/LI-ISPCH-9/2020|EPI ISL 445300|B.1.1|Chile|2020-03-23	South America|hCoV-19/Brazil/RO-05/2020|EPI ISL 514135|B.1.1.33|Brazil|2020-05-05	0.0001352185	South America
South America|hCoV-19/Chile/RM-ISPCH-51/2020|EPI ISL 445330|B.1|Chile|2020-03-23	South America|hCoV-19/Brazil/RO-05/2020|EPI ISL 514135|B.1.1.33|Brazil|2020-05-05	0.0002705007	South America
South America|hCoV-19/Chile/RM-ISPCH-50/2020|EPI ISL 445329|B|Chile|2020-03-23	South America|hCoV-19/Brazil/RO-05/2020|EPI ISL 514135|B.1.1.33|Brazil|2020-05-05	0.0004058336	South America
South America|hCoV-19/Chile/LI-ISPCH-8/2020|EPI ISL 445298|B.1.1|Chile|2020-03-23	South America|hCoV-19/Brazil/RO-05/2020|EPI ISL 514135|B.1.1.33|Brazil|2020-05-05	0.0001690450	South America
South America|hCoV-19/Colombia/CES-INS-87973/2020|EPI ISL 498153|B.1.255|Colombia|2020-03-23	South America|hCoV-19/Brazil/RO-05/2020|EPI ISL 514135|B.1.1.33|Brazil|2020-05-05	0.0002705098	South America
South America|hCoV-19/Colombia/QUI-INS-85082/2020|EPI ISL 497744|B|Colombia|2020-03-23	South America|hCoV-19/Brazil/RO-05/2020|EPI ISL 514135|B.1.1.33|Brazil|2020-05-05	0.0002028844	South America
South America|hCoV-19/Uruguay/UY-NYUMC857/2020|EPI ISL 457953|B.1.1.33|Uruguay|2020-03-23	South America|hCoV-19/Brazil/RO-05/2020|EPI ISL 514135|B.1.1.33|Brazil|2020-05-05	0.0000341953	South America
South America|hCoV-19/Peru/CAL-INS-137/2020|EPI ISL 536532|B.1.1.1|Peru|2020-03-23	South America|hCoV-19/Brazil/RO-05/2020|EPI ISL 514135|B.1.1.33|Brazil|2020-05-05	0.0002047647	South America
South America|hCoV-19/Brazil/MG-0218/2020|EPI ISL 470584|B.1.1.33|Brazil|2020-03-23	South America|hCoV-19/Brazil/RO-05/2020|EPI ISL 514135|B.1.1.33|Brazil|2020-05-05	0.0000343763	South America
South America|hCoV-19/Brazil/RJ-0247/2020|EPI ISL 470615|B.1.1.33|Brazil|2020-03-23	South America|hCoV-19/Brazil/RO-05/2020|EPI ISL 514135|B.1.1.33|Brazil|2020-05-05	0.0000689200	South America
South America|hCoV-19/Brazil/SP-L9-CD137/2020|EPI ISL 476484|B.1.1.33|Brazil|2020-03-23	South America|hCoV-19/Brazil/RO-05/2020|EPI ISL 514135|B.1.1.33|Brazil|2020-05-05	0.0001051568	South America
South America|hCoV-19/Brazil/SP-L7-CD70/2020|EPI ISL 476437|B.1.255|Brazil|2020-03-23	South America|hCoV-19/Brazil/RO-05/2020|EPI ISL 514135|B.1.1.33|Brazil|2020-05-05	0.0002807215	South America
South America|hCoV-19/Brazil/SP-L8-CD101/2020|EPI ISL 476450|B.1.1.33|Brazil|2020-03-23	South America|hCoV-19/Brazil/RO-05/2020|EPI ISL 514135|B.1.1.33|Brazil|2020-05-05	0.0000353819	South America
South America|hCoV-19/Brazil/CE-L11-CD196/2020|EPI ISL 476200|B.1.212|Brazil|2020-03-23	South America|hCoV-19/Brazil/RO-05/2020|EPI ISL 514135|B.1.1.33|Brazil|2020-05-05	0.0003217519	South America
South America|hCoV-19/Brazil/MA-IEC-162157/2020|EPI ISL 524797|B.1.1.33|Brazil|2020-03-24	South America|hCoV-19/Brazil/RO-05/2020|EPI ISL 514135|B.1.1.33|Brazil|2020-05-05	0.0000338012	South America
South America|hCoV-19/Brazil/SP-165/2020|EPI ISL 523963|B.1|Brazil|2020-03-24	South America|hCoV-19/Brazil/RO-05/2020|EPI ISL 514135|B.1.1.33|Brazil|2020-05-05	0.0002704915	South America
South America|hCoV-19/Peru/LIM-INS-019/2020|EPI ISL 491172|B.1.1.1|Peru|2020-03-24	South America|hCoV-19/Brazil/RO-05/2020|EPI ISL 514135|B.1.1.33|Brazil|2020-05-05	0.0002715237	South America
South America|hCoV-19/Peru/LIM-INS-022/2020|EPI ISL 491428|B.1.1.1|Peru|2020-03-24	South America|hCoV-19/Brazil/RO-05/2020|EPI ISL 514135|B.1.1.33|Brazil|2020-05-05	0.0002375779	South America
South America|hCoV-19/Brazil/SP-L7-CD72/2020|EPI ISL 476439|B.1.1.33|Brazil|2020-03-24	South America|hCoV-19/Brazil/RO-05/2020|EPI ISL 514135|B.1.1.33|Brazil|2020-05-05	0.0001024146	South America
South America|hCoV-19/Brazil/SP-L9-CD91/2020|EPI ISL 476490|B.1.255|Brazil|2020-03-24	South America|hCoV-19/Brazil/RO-05/2020|EPI ISL 514135|B.1.1.33|Brazil|2020-05-05	0.0003073227	South America
South America|hCoV-19/Brazil/SC-L16-CD314/2020|EPI ISL 476278|B.1.1.33|Brazil|2020-03-24	South America|hCoV-19/Brazil/RO-05/2020|EPI ISL 514135|B.1.1.33|Brazil|2020-05-05	0.0001024440	South America
South America|hCoV-19/Brazil/RJ-0248/2020|EPI ISL 470616|B.1.5|Brazil|2020-03-24	South America|hCoV-19/Brazil/RO-05/2020|EPI ISL 514135|B.1.1.33|Brazil|2020-05-05	0.0002751342	South America
South America|hCoV-19/Brazil/SP-L9-CD140/2020|EPI ISL 476487|B.1.1.33|Brazil|2020-03-24	South America|hCoV-19/Brazil/RO-05/2020|EPI ISL 514135|B.1.1.33|Brazil|2020-05-05	0.0000687849	South America
South America|hCoV-19/Brazil/SP-L9-CD139/2020|EPI ISL 476486|B.1.1.33|Brazil|2020-03-24	South America|hCoV-19/Brazil/RO-05/2020|EPI ISL 514135|B.1.1.33|Brazil|2020-05-05	0.0000353457	South America
South America|hCoV-19/Chile/MA-CMM-31600/2020|EPI ISL 459861|B.1|Chile|2020-03-25	South America|hCoV-19/Brazil/RO-05/2020|EPI ISL 514135|B.1.1.33|Brazil|2020-05-05	0.0002704915	South America
South America|hCoV-19/Brazil/SP-625/2020|EPI ISL 515528|B.1.1.33|Brazil|2020-03-25	South America|hCoV-19/Brazil/RO-05/2020|EPI ISL 514135|B.1.1.33|Brazil|2020-05-05	0.0000338012	South America
South America|hCoV-19/Brazil/RJ-818/2020|EPI ISL 427303|B.1.1.33|Brazil|2020-03-25	South America|hCoV-19/Brazil/RO-05/2020|EPI ISL 514135|B.1.1.33|Brazil|2020-05-05	0.0000676040	South America
South America|hCoV-19/Brazil/RJ-1111/2020|EPI ISL 456076|B.1.1.33|Brazil|2020-03-25	South America|hCoV-19/Brazil/RO-05/2020|EPI ISL 514135|B.1.1.33|Brazil|2020-05-05	0.0000676040	South America
South America|hCoV-19/Brazil/RJ-1119/2020|EPI ISL 456077|B.1.1.33|Brazil|2020-03-25	South America|hCoV-19/Brazil/RO-05/2020|EPI ISL 514135|B.1.1.33|Brazil|2020-05-05	0.0000338012	South America
South America|hCoV-19/Peru/LIM-INS-017/2020|EPI ISL 490316|B.1.255|Peru|2020-03-25	South America|hCoV-19/Brazil/RO-05/2020|EPI ISL 514135|B.1.1.33|Brazil|2020-05-05	0.0002715564	South America
South America|hCoV-19/Peru/LIM-INS-024/2020|EPI ISL 491429|A.2|Peru|2020-03-25	South America|hCoV-19/Brazil/RO-05/2020|EPI ISL 514135|B.1.1.33|Brazil|2020-05-05	0.0005772311	South America
South America|hCoV-19/Peru/LIM-INS-018/2020|EPI ISL 490975|B.1|Peru|2020-03-25	South America|hCoV-19/Brazil/RO-05/2020|EPI ISL 514135|B.1.1.33|Brazil|2020-05-05	0.0003394856	South America
South America|hCoV-19/Brazil/SP-636/2020|EPI ISL 515550|B.1.1.33|Brazil|2020-03-25	South America|hCoV-19/Brazil/RO-05/2020|EPI ISL 514135|B.1.1.33|Brazil|2020-05-05	0.0000338024	South America
South America|hCoV-19/Colombia/ANT-UdeA-200325-01/2020|EPI ISL 536399|B.1.5|Colombia|2020-03-25	South America|hCoV-19/Brazil/RO-05/2020|EPI ISL 514135|B.1.1.33|Brazil|2020-05-05	0.0002366859	South America
South America|hCoV-19/Colombia/MAG-INS-87968/2020|EPI ISL 498152|B.1|Colombia|2020-03-25	South America|hCoV-19/Brazil/RO-05/2020|EPI ISL 514135|B.1.1.33|Brazil|2020-05-05	0.0003720059	South America
South America|hCoV-19/Chile/AR-ISPCH-14/2020|EPI ISL 445348|B.1.255|Chile|2020-03-25	South America|hCoV-19/Brazil/RO-05/2020|EPI ISL 514135|B.1.1.33|Brazil|2020-05-05	0.0002705098	South America
South America|hCoV-19/Colombia/ATL-INS-88612/2020|EPI ISL 498155|B.1|Colombia|2020-03-25	South America|hCoV-19/Brazil/RO-05/2020|EPI ISL 514135|B.1.1.33|Brazil|2020-05-05	0.0002366957	South America
South America|hCoV-19/Uruguay/UY-NYUMC861/2020|EPI ISL 457957|B.1.1.1|Uruguay|2020-03-25	South America|hCoV-19/Brazil/RO-05/2020|EPI ISL 514135|B.1.1.33|Brazil|2020-05-05	0.0002729910	South America
South America|hCoV-19/Brazil/SP-L11-CD93/2020|EPI ISL 476204|B.1.1.33|Brazil|2020-03-25	South America|hCoV-19/Brazil/RO-05/2020|EPI ISL 514135|B.1.1.33|Brazil|2020-05-05	0.0001389662	South America
South America|hCoV-19/Brazil/RJ-0249/2020|EPI ISL 470617|B.1.1.33|Brazil|2020-03-25	South America|hCoV-19/Brazil/RO-05/2020|EPI ISL 514135|B.1.1.33|Brazil|2020-05-05	0.0000347236	South America
South America|hCoV-19/Brazil/RJ-872/2020|EPI ISL 427304|B.1.1.33|Brazil|2020-03-26	South America|hCoV-19/Brazil/RO-05/2020|EPI ISL 514135|B.1.1.33|Brazil|2020-05-05	0.0001014129	South America
South America|hCoV-19/Brazil/PR-5623/2020|EPI ISL 541346|B.1.3|Brazil|2020-03-26	South America|hCoV-19/Brazil/RO-05/2020|EPI ISL 514135|B.1.1.33|Brazil|2020-05-05	0.0004057841	South America
South America|hCoV-19/Colombia/CAL-GUR-0072/2020|EPI ISL 447734|A.2|Colombia|2020-03-26	South America|hCoV-19/Brazil/RO-05/2020|EPI ISL 514135|B.1.1.33|Brazil|2020-05-05	0.0006426437	South America
South America|hCoV-19/Colombia/VAC-GUR-0084/2020|EPI ISL 447735|B.1|Colombia|2020-03-26	South America|hCoV-19/Brazil/RO-05/2020|EPI ISL 514135|B.1.1.33|Brazil|2020-05-05	0.0002705007	South America
South America|hCoV-19/Colombia/VAC-GUR-0135/2020|EPI ISL 447737|B.1|Colombia|2020-03-26	South America|hCoV-19/Brazil/RO-05/2020|EPI ISL 514135|B.1.1.33|Brazil|2020-05-05	0.0003045363	South America
South America|hCoV-19/Colombia/BOY-INS-88871/2020|EPI ISL 498158|B|Colombia|2020-03-26	South America|hCoV-19/Brazil/RO-05/2020|EPI ISL 514135|B.1.1.33|Brazil|2020-05-05	0.0002028775	South America
South America|hCoV-19/Colombia/VAC-GUR-0094/2020|EPI ISL 447736|B.1|Colombia|2020-03-26	South America|hCoV-19/Brazil/RO-05/2020|EPI ISL 514135|B.1.1.33|Brazil|2020-05-05	0.0003056778	South America
South America|hCoV-19/Uruguay/UY-NYUMC863/2020|EPI ISL 457959|B|Uruguay|2020-03-26	South America|hCoV-19/Brazil/RO-05/2020|EPI ISL 514135|B.1.1.33|Brazil|2020-05-05	0.0005135038	South America
South America|hCoV-19/Brazil/SC-L17-CD322/2020|EPI ISL 476297|B.1.1.33|Brazil|2020-03-26	South America|hCoV-19/Brazil/RO-05/2020|EPI ISL 514135|B.1.1.33|Brazil|2020-05-05	0.0000341358	South America
South America|hCoV-19/Brazil/RJ-0250/2020|EPI ISL 470618|B.1.1.33|Brazil|2020-03-26	South America|hCoV-19/Brazil/RO-05/2020|EPI ISL 514135|B.1.1.33|Brazil|2020-05-05	0.0000341719	South America
South America|hCoV-19/Brazil/SP-L14-CD241/2020|EPI ISL 476245|B.1.1.33|Brazil|2020-03-26	South America|hCoV-19/Brazil/RO-05/2020|EPI ISL 514135|B.1.1.33|Brazil|2020-05-05	0.0000349737	South America
South America|hCoV-19/Argentina/PAIS-A0003/2020|EPI ISL 430795|B.1|Argentina|2020-03-26	South America|hCoV-19/Brazil/RO-05/2020|EPI ISL 514135|B.1.1.33|Brazil|2020-05-05	0.0003187796	South America
South America|hCoV-19/Argentina/PAIS-A0004/2020|EPI ISL 430796|B.1.5|Argentina|2020-03-27	South America|hCoV-19/Brazil/RO-05/2020|EPI ISL 514135|B.1.1.33|Brazil|2020-05-05	0.0003381530	South America
South America|hCoV-19/Argentina/PAIS-A0005/2020|EPI ISL 430797|B.1.1|Argentina|2020-03-27	South America|hCoV-19/Brazil/RO-05/2020|EPI ISL 514135|B.1.1.33|Brazil|2020-05-05	0.0001690256	South America
South America|hCoV-19/Chile/RM-CMM-32205/2020|EPI ISL 459859|B.1.5|Chile|2020-03-27	South America|hCoV-19/Brazil/RO-05/2020|EPI ISL 514135|B.1.1.33|Brazil|2020-05-05	0.0002366699	South America
South America|hCoV-19/Peru/LIM-INS-020/2020|EPI ISL 490976|B.1.1.1|Peru|2020-03-27	South America|hCoV-19/Brazil/RO-05/2020|EPI ISL 514135|B.1.1.33|Brazil|2020-05-05	0.0002376989	South America
South America|hCoV-19/Brazil/RJ-0251/2020|EPI ISL 470619|B.1|Brazil|2020-03-27	South America|hCoV-19/Brazil/RO-05/2020|EPI ISL 514135|B.1.1.33|Brazil|2020-05-05	0.0002407305	South America
South America|hCoV-19/Brazil/SP-L14-CD260/2020|EPI ISL 476256|B.1|Brazil|2020-03-27	South America|hCoV-19/Brazil/RO-05/2020|EPI ISL 514135|B.1.1.33|Brazil|2020-05-05	0.0002408050	South America
South America|hCoV-19/Brazil/SP-L14-CD242/2020|EPI ISL 476246|B.1.1.33|Brazil|2020-03-27	South America|hCoV-19/Brazil/RO-05/2020|EPI ISL 514135|B.1.1.33|Brazil|2020-05-05	0.0000344070	South America
South America|hCoV-19/Brazil/SP-L17-CD324/2020|EPI ISL 476298|B.1.1|Brazil|2020-03-27	South America|hCoV-19/Brazil/RO-05/2020|EPI ISL 514135|B.1.1.33|Brazil|2020-05-05	0.0002101526	South America
South America|hCoV-19/Brazil/SP-L17-CD327/2020|EPI ISL 476299|B.1.212|Brazil|2020-03-27	South America|hCoV-19/Brazil/RO-05/2020|EPI ISL 514135|B.1.1.33|Brazil|2020-05-05	0.0003533280	South America
South America|hCoV-19/Chile/RM-ISPCH-75/2020|EPI ISL 445371|B.1.5|Chile|2020-03-28	South America|hCoV-19/Brazil/RO-05/2020|EPI ISL 514135|B.1.1.33|Brazil|2020-05-05	0.0002704929	South America
South America|hCoV-19/Argentina/PAIS-A0006/2020|EPI ISL 430798|B.1.3|Argentina|2020-03-28	South America|hCoV-19/Brazil/RO-05/2020|EPI ISL 514135|B.1.1.33|Brazil|2020-05-05	0.0003719604	South America
South America|hCoV-19/Colombia/CUN-GUR-0454/2020|EPI ISL 447744|B.1.255|Colombia|2020-03-28	South America|hCoV-19/Brazil/RO-05/2020|EPI ISL 514135|B.1.1.33|Brazil|2020-05-05	0.0002705007	South America
South America|hCoV-19/Colombia/RIS-INS-87267/2020|EPI ISL 497745|B.1|Colombia|2020-03-28	South America|hCoV-19/Brazil/RO-05/2020|EPI ISL 514135|B.1.1.33|Brazil|2020-05-05	0.0002705098	South America
South America|hCoV-19/Brazil/SP-120/2020|EPI ISL 515521|B.1.1.33|Brazil|2020-03-28	South America|hCoV-19/Brazil/RO-05/2020|EPI ISL 514135|B.1.1.33|Brazil|2020-05-05	0.0000338127	South America
South America|hCoV-19/Brazil/PR-5622/2020|EPI ISL 541345|B.1|Brazil|2020-03-28	South America|hCoV-19/Brazil/RO-05/2020|EPI ISL 514135|B.1.1.33|Brazil|2020-05-05	0.0003044745	South America
South America|hCoV-19/Uruguay/UY-NYUMC865/2020|EPI ISL 457961|B|Uruguay|2020-03-28	South America|hCoV-19/Brazil/RO-05/2020|EPI ISL 514135|B.1.1.33|Brazil|2020-05-05	0.0005114905	South America
South America|hCoV-19/Uruguay/UY-NYUMC867/2020|EPI ISL 457963|B.1.1.1|Uruguay|2020-03-28	South America|hCoV-19/Brazil/RO-05/2020|EPI ISL 514135|B.1.1.33|Brazil|2020-05-05	0.0002726840	South America
South America|hCoV-19/Brazil/CE-L16-CD332/2020|EPI ISL 476281|B.1.1.33|Brazil|2020-03-28	South America|hCoV-19/Brazil/RO-05/2020|EPI ISL 514135|B.1.1.33|Brazil|2020-05-05	0.0000349749	South America
South America|hCoV-19/Brazil/SP-551/2020|EPI ISL 471554|B.1.1.33|Brazil|2020-03-29	South America|hCoV-19/Brazil/RO-05/2020|EPI ISL 514135|B.1.1.33|Brazil|2020-05-05	0.0000338012	South America
South America|hCoV-19/Colombia/NAR-GUR-0627/2020|EPI ISL 447749|B.1.1|Colombia|2020-03-29	South America|hCoV-19/Brazil/RO-05/2020|EPI ISL 514135|B.1.1.33|Brazil|2020-05-05	0.0001727402	South America
South America|hCoV-19/Argentina/PAIS-A0007/2020|EPI ISL 430799|B.1.5|Argentina|2020-03-30	South America|hCoV-19/Brazil/RO-05/2020|EPI ISL 514135|B.1.1.33|Brazil|2020-05-05	0.0002366697	South America
South America|hCoV-19/Chile/MA-ISPCH-17/2020|EPI ISL 445372|B.1|Chile|2020-03-30	South America|hCoV-19/Brazil/RO-05/2020|EPI ISL 514135|B.1.1.33|Brazil|2020-05-05	0.0002704915	South America
South America|hCoV-19/Colombia/HUI-GUR-0900/2020|EPI ISL 447752|B.1|Colombia|2020-03-30	South America|hCoV-19/Brazil/RO-05/2020|EPI ISL 514135|B.1.1.33|Brazil|2020-05-05	0.0003722567	South America
South America|hCoV-19/Colombia/CHO-GUR-0787/2020|EPI ISL 447750|B.1|Colombia|2020-03-30	South America|hCoV-19/Brazil/RO-05/2020|EPI ISL 514135|B.1.1.33|Brazil|2020-05-05	0.0003043343	South America
South America|hCoV-19/Brazil/RJ-899/2020|EPI ISL 456071|B.1.1.33|Brazil|2020-03-30	South America|hCoV-19/Brazil/RO-05/2020|EPI ISL 514135|B.1.1.33|Brazil|2020-05-05	0.0001014190	South America
South America|hCoV-19/Colombia/NAR-INS-94679/2020|EPI ISL 498162|A.2|Colombia|2020-03-30	South America|hCoV-19/Brazil/RO-05/2020|EPI ISL 514135|B.1.1.33|Brazil|2020-05-05	0.0006088273	South America
South America|hCoV-19/Colombia/ATL-INS-88712/2020|EPI ISL 498156|B.1.5|Colombia|2020-03-30	South America|hCoV-19/Brazil/RO-05/2020|EPI ISL 514135|B.1.1.33|Brazil|2020-05-05	0.0002366859	South America
South America|hCoV-19/Chile/VS-ISPCH-5/2020|EPI ISL 445337|B.1|Chile|2020-03-30	South America|hCoV-19/Brazil/RO-05/2020|EPI ISL 514135|B.1.1.33|Brazil|2020-05-05	0.0003043406	South America
South America|hCoV-19/Colombia/BOY-INS-88859/2020|EPI ISL 498157|B.1.255|Colombia|2020-03-30	South America|hCoV-19/Brazil/RO-05/2020|EPI ISL 514135|B.1.1.33|Brazil|2020-05-05	0.0002705281	South America
South America|hCoV-19/Colombia/BOL-INS-94411/2020|EPI ISL 498161|B.1|Colombia|2020-03-30	South America|hCoV-19/Brazil/RO-05/2020|EPI ISL 514135|B.1.1.33|Brazil|2020-05-05	0.0003043612	South America
South America|hCoV-19/Brazil/RJ-0252/2020|EPI ISL 470620|B.1.1.33|Brazil|2020-03-30	South America|hCoV-19/Brazil/RO-05/2020|EPI ISL 514135|B.1.1.33|Brazil|2020-05-05	0.0001023644	South America
South America|hCoV-19/Brazil/CE-L16-CD344/2020|EPI ISL 476288|B.1.5|Brazil|2020-03-30	South America|hCoV-19/Brazil/RO-05/2020|EPI ISL 514135|B.1.1.33|Brazil|2020-05-05	0.0002731846	South America
South America|hCoV-19/Brazil/CE-L16-CD346/2020|EPI ISL 476289|B.1.212|Brazil|2020-03-30	South America|hCoV-19/Brazil/RO-05/2020|EPI ISL 514135|B.1.1.33|Brazil|2020-05-05	0.0003757026	South America
South America|hCoV-19/Ecuador/HGSQ-USFQ-018/2020|EPI ISL 422563|B.1.1|Ecuador|2020-03-30	South America|hCoV-19/Brazil/RO-05/2020|EPI ISL 514135|B.1.1.33|Brazil|2020-05-05	0.0002072411	South America
South America|hCoV-19/Brazil/SP-L15-CD272/2020|EPI ISL 476265|B.1.255|Brazil|2020-03-30	South America|hCoV-19/Brazil/RO-05/2020|EPI ISL 514135|B.1.1.33|Brazil|2020-05-05	0.0002752177	South America
South America|hCoV-19/Brazil/SC-L16-CD350/2020|EPI ISL 476292|B.1.1.33|Brazil|2020-03-30	South America|hCoV-19/Brazil/RO-05/2020|EPI ISL 514135|B.1.1.33|Brazil|2020-05-05	0.0000343940	South America
South America|hCoV-19/Brazil/SP-L16-CD339/2020|EPI ISL 476286|B.1.1.33|Brazil|2020-03-30	South America|hCoV-19/Brazil/RO-05/2020|EPI ISL 514135|B.1.1.33|Brazil|2020-05-05	0.0000343976	South America
South America|hCoV-19/Brazil/SP-L15-CD274/2020|EPI ISL 476267|B.1.1|Brazil|2020-03-30	South America|hCoV-19/Brazil/RO-05/2020|EPI ISL 514135|B.1.1.33|Brazil|2020-05-05	0.0002085159	South America
South America|hCoV-19/Uruguay/UY-NYUMC866/2020|EPI ISL 457962|B.1.1.1|Uruguay|2020-03-30	South America|hCoV-19/Brazil/RO-05/2020|EPI ISL 514135|B.1.1.33|Brazil|2020-05-05	0.0002798757	South America
South America|hCoV-19/Brazil/SP-L15-CD283/2020|EPI ISL 476274|B.1.1.33|Brazil|2020-03-30	South America|hCoV-19/Brazil/RO-05/2020|EPI ISL 514135|B.1.1.33|Brazil|2020-05-05	0.0000700494	South America
South America|hCoV-19/Colombia/HUI-GUR-0920/2020|EPI ISL 447753|B.1.5|Colombia|2020-03-30	South America|hCoV-19/Brazil/RO-05/2020|EPI ISL 514135|B.1.1.33|Brazil|2020-05-05	0.0002821707	South America
South America|hCoV-19/Peru/ANC-INS-132/2020|EPI ISL 536529|B.1.1.1|Peru|2020-03-31	South America|hCoV-19/Brazil/RO-05/2020|EPI ISL 514135|B.1.1.33|Brazil|2020-05-05	0.0002366459	South America
South America|hCoV-19/Argentina/PAIS-A0009/2020|EPI ISL 430801|B.1.5|Argentina|2020-03-31	South America|hCoV-19/Brazil/RO-05/2020|EPI ISL 514135|B.1.1.33|Brazil|2020-05-05	0.0002366699	South America
South America|hCoV-19/Brazil/SP-122/2020|EPI ISL 515522|B.1.1.33|Brazil|2020-03-31	South America|hCoV-19/Brazil/RO-05/2020|EPI ISL 514135|B.1.1.33|Brazil|2020-05-05	0.0000338012	South America
South America|hCoV-19/Argentina/PAIS-A0011/2020|EPI ISL 430802|B.1.1|Argentina|2020-03-31	South America|hCoV-19/Brazil/RO-05/2020|EPI ISL 514135|B.1.1.33|Brazil|2020-05-05	0.0001352203	South America
South America|hCoV-19/Colombia/RIS-GUV-92087/2020|EPI ISL 447760|B.1.8|Colombia|2020-03-31	South America|hCoV-19/Brazil/RO-05/2020|EPI ISL 514135|B.1.1.33|Brazil|2020-05-05	0.0002366779	South America
South America|hCoV-19/Colombia/HUI-GUV-92061/2020|EPI ISL 447759|B.1.5|Colombia|2020-03-31	South America|hCoV-19/Brazil/RO-05/2020|EPI ISL 514135|B.1.1.33|Brazil|2020-05-05	0.0002367499	South America
South America|hCoV-19/Colombia/VAC-GUV-92034/2020|EPI ISL 447755|B.1.5|Colombia|2020-03-31	South America|hCoV-19/Brazil/RO-05/2020|EPI ISL 514135|B.1.1.33|Brazil|2020-05-05	0.0003382227	South America
South America|hCoV-19/Colombia/VAC-GUV-92042/2020|EPI ISL 447756|B.1.5|Colombia|2020-03-31	South America|hCoV-19/Brazil/RO-05/2020|EPI ISL 514135|B.1.1.33|Brazil|2020-05-05	0.0002367419	South America
South America|hCoV-19/Peru/ICA-INS-040/2020|EPI ISL 491462|B.1.1.1|Peru|2020-03-31	South America|hCoV-19/Brazil/RO-05/2020|EPI ISL 514135|B.1.1.33|Brazil|2020-05-05	0.0002715365	South America
South America|hCoV-19/Colombia/MAG-INS-95839/2020|EPI ISL 498166|B.1.255|Colombia|2020-03-31	South America|hCoV-19/Brazil/RO-05/2020|EPI ISL 514135|B.1.1.33|Brazil|2020-05-05	0.0003043446	South America
South America|hCoV-19/Colombia/CAU-INS-89002/2020|EPI ISL 498159|B.1|Colombia|2020-03-31	South America|hCoV-19/Brazil/RO-05/2020|EPI ISL 514135|B.1.1.33|Brazil|2020-05-05	0.0002028707	South America
South America|hCoV-19/Colombia/CES-INS-89781/2020|EPI ISL 498160|B.1.255|Colombia|2020-03-31	South America|hCoV-19/Brazil/RO-05/2020|EPI ISL 514135|B.1.1.33|Brazil|2020-05-05	0.0002705190	South America
South America|hCoV-19/Colombia/ANT-GUV-92256/2020|EPI ISL 447768|B.1|Colombia|2020-03-31	South America|hCoV-19/Brazil/RO-05/2020|EPI ISL 514135|B.1.1.33|Brazil|2020-05-05	0.0002707203	South America
South America|hCoV-19/Colombia/ANT-GUV-92146/2020|EPI ISL 447761|B|Colombia|2020-03-31	South America|hCoV-19/Brazil/RO-05/2020|EPI ISL 514135|B.1.1.33|Brazil|2020-05-05	0.0003727592	South America
South America|hCoV-19/Brazil/MA-L17-CD363/2020|EPI ISL 476309|B.1.1.33|Brazil|2020-03-31	South America|hCoV-19/Brazil/RO-05/2020|EPI ISL 514135|B.1.1.33|Brazil|2020-05-05	0.0000687849	South America
South America|hCoV-19/Brazil/BA-L17-CD359/2020|EPI ISL 476305|B.1.1.33|Brazil|2020-03-31	South America|hCoV-19/Brazil/RO-05/2020|EPI ISL 514135|B.1.1.33|Brazil|2020-05-05	0.0000687849	South America
South America|hCoV-19/Brazil/PR-L17-CD365/2020|EPI ISL 476311|B.1.1|Brazil|2020-03-31	South America|hCoV-19/Brazil/RO-05/2020|EPI ISL 514135|B.1.1.33|Brazil|2020-05-05	0.0001375873	South America
South America|hCoV-19/Brazil/SC-L17-CD372/2020|EPI ISL 476317|B.1.1.33|Brazil|2020-03-31	South America|hCoV-19/Brazil/RO-05/2020|EPI ISL 514135|B.1.1.33|Brazil|2020-05-05	0.0000346778	South America
South America|hCoV-19/Brazil/CE-L17-CD361/2020|EPI ISL 476307|B.1.212|Brazil|2020-03-31	South America|hCoV-19/Brazil/RO-05/2020|EPI ISL 514135|B.1.1.33|Brazil|2020-05-05	0.0003468851	South America
South America|hCoV-19/Brazil/SP-L17-CD357/2020|EPI ISL 476303|B.1.1.33|Brazil|2020-03-31	South America|hCoV-19/Brazil/RO-05/2020|EPI ISL 514135|B.1.1.33|Brazil|2020-05-05	0.0000693573	South America
South America|hCoV-19/Colombia/HUI-GUV-92060/2020|EPI ISL 447758|B.1.5|Colombia|2020-03-31	South America|hCoV-19/Brazil/RO-05/2020|EPI ISL 514135|B.1.1.33|Brazil|2020-05-05	0.0002467127	South America
South America|hCoV-19/Peru/CAL-INS-135/2020|EPI ISL 536530|B.1.1|Peru|2020-03-31	South America|hCoV-19/Brazil/RO-05/2020|EPI ISL 514135|B.1.1.33|Brazil|2020-05-05	0.0003189426	South America
South America|hCoV-19/Argentina/PAIS-A0012/2020|EPI ISL 430803|B.1.5|Argentina|2020-04-01	South America|hCoV-19/Brazil/RO-05/2020|EPI ISL 514135|B.1.1.33|Brazil|2020-05-05	0.0003043030	South America
South America|hCoV-19/Brazil/SP-137/2020|EPI ISL 515543|B.1.1.33|Brazil|2020-04-01	South America|hCoV-19/Brazil/RO-05/2020|EPI ISL 514135|B.1.1.33|Brazil|2020-05-05	0.0000676071	South America
South America|hCoV-19/Peru/LAM-INS-126/2020|EPI ISL 536524|C.14|Peru|2020-04-01	South America|hCoV-19/Brazil/RO-05/2020|EPI ISL 514135|B.1.1.33|Brazil|2020-05-05	0.0003042876	South America
South America|hCoV-19/Chile/RM-ISPCH-56/2020|EPI ISL 445352|B.1.1.33|Chile|2020-04-01	South America|hCoV-19/Brazil/RO-05/2020|EPI ISL 514135|B.1.1.33|Brazil|2020-05-05	0.0000338012	South America
South America|hCoV-19/Peru/JUN-INS-131/2020|EPI ISL 536528|B.1|Peru|2020-04-01	South America|hCoV-19/Brazil/RO-05/2020|EPI ISL 514135|B.1.1.33|Brazil|2020-05-05	0.0003719507	South America
South America|hCoV-19/Peru/LAM-INS-125/2020|EPI ISL 536523|C.14|Peru|2020-04-01	South America|hCoV-19/Brazil/RO-05/2020|EPI ISL 514135|B.1.1.33|Brazil|2020-05-05	0.0003381207	South America
South America|hCoV-19/Argentina/PAIS-A0013/2020|EPI ISL 430804|B.1.5|Argentina|2020-04-01	South America|hCoV-19/Brazil/RO-05/2020|EPI ISL 514135|B.1.1.33|Brazil|2020-05-05	0.0002366699	South America
South America|hCoV-19/Peru/LAM-INS-169/2020|EPI ISL 536562|B.1.1.1|Peru|2020-04-01	South America|hCoV-19/Brazil/RO-05/2020|EPI ISL 514135|B.1.1.33|Brazil|2020-05-05	0.0003042876	South America
South America|hCoV-19/Argentina/PAIS-A0014/2020|EPI ISL 430805|B.1.1|Argentina|2020-04-01	South America|hCoV-19/Brazil/RO-05/2020|EPI ISL 514135|B.1.1.33|Brazil|2020-05-05	0.0002028353	South America
South America|hCoV-19/Chile/RM-ISPCH-54/2020|EPI ISL 445350|B.1.1.1|Chile|2020-04-01	South America|hCoV-19/Brazil/RO-05/2020|EPI ISL 514135|B.1.1.33|Brazil|2020-05-05	0.0002704591	South America
South America|hCoV-19/Brazil/RJ-1065/2020|EPI ISL 456074|B.1.1.33|Brazil|2020-04-01	South America|hCoV-19/Brazil/RO-05/2020|EPI ISL 514135|B.1.1.33|Brazil|2020-05-05	0.0000676040	South America
South America|hCoV-19/Brazil/RJ-1056/2020|EPI ISL 456072|B.1.1.33|Brazil|2020-04-01	South America|hCoV-19/Brazil/RO-05/2020|EPI ISL 514135|B.1.1.33|Brazil|2020-05-05	0.0000338012	South America
South America|hCoV-19/Colombia/MAG-GVI-93457/2020|EPI ISL 447778|B.1.255|Colombia|2020-04-01	South America|hCoV-19/Brazil/RO-05/2020|EPI ISL 514135|B.1.1.33|Brazil|2020-05-05	0.0003043343	South America
South America|hCoV-19/Colombia/VAC-GVI-93366/2020|EPI ISL 447774|B.1|Colombia|2020-04-01	South America|hCoV-19/Brazil/RO-05/2020|EPI ISL 514135|B.1.1.33|Brazil|2020-05-05	0.0002705830	South America
South America|hCoV-19/Colombia/ANT-GUV-92250/2020|EPI ISL 447766|B.1|Colombia|2020-04-01	South America|hCoV-19/Brazil/RO-05/2020|EPI ISL 514135|B.1.1.33|Brazil|2020-05-05	0.0002705830	South America
South America|hCoV-19/Colombia/VAC-GVI-93467/2020|EPI ISL 447779|B.1.1|Colombia|2020-04-01	South America|hCoV-19/Brazil/RO-05/2020|EPI ISL 514135|B.1.1.33|Brazil|2020-05-05	0.0001352597	South America
South America|hCoV-19/Colombia/MAG-GVI-93450/2020|EPI ISL 447777|B.1.255|Colombia|2020-04-01	South America|hCoV-19/Brazil/RO-05/2020|EPI ISL 514135|B.1.1.33|Brazil|2020-05-05	0.0002705647	South America
South America|hCoV-19/Colombia/VAC-GVI-93470/2020|EPI ISL 447780|B.1|Colombia|2020-04-01	South America|hCoV-19/Brazil/RO-05/2020|EPI ISL 514135|B.1.1.33|Brazil|2020-05-05	0.0003044206	South America
South America|hCoV-19/Colombia/VAC-GVI-93381/2020|EPI ISL 447775|B.1|Colombia|2020-04-01	South America|hCoV-19/Brazil/RO-05/2020|EPI ISL 514135|B.1.1.33|Brazil|2020-05-05	0.0002705830	South America
South America|hCoV-19/Peru/LAM-INS-034/2020|EPI ISL 491459|C.14|Peru|2020-04-01	South America|hCoV-19/Brazil/RO-05/2020|EPI ISL 514135|B.1.1.33|Brazil|2020-05-05	0.0003054854	South America
South America|hCoV-19/Peru/LIM-INS-060/2020|EPI ISL 524473|B.1.1|Peru|2020-04-01	South America|hCoV-19/Brazil/RO-05/2020|EPI ISL 514135|B.1.1.33|Brazil|2020-05-05	0.0001696945	South America
South America|hCoV-19/Peru/LAM-INS-038/2020|EPI ISL 491461|C.14|Peru|2020-04-01	South America|hCoV-19/Brazil/RO-05/2020|EPI ISL 514135|B.1.1.33|Brazil|2020-05-05	0.0003394518	South America
South America|hCoV-19/Peru/LAM-INS-035/2020|EPI ISL 491460|B.1.1.1|Peru|2020-04-01	South America|hCoV-19/Brazil/RO-05/2020|EPI ISL 514135|B.1.1.33|Brazil|2020-05-05	0.0003054854	South America
South America|hCoV-19/Peru/CAJ-INS-057/2020|EPI ISL 517713|B.1.1.1|Peru|2020-04-01	South America|hCoV-19/Brazil/RO-05/2020|EPI ISL 514135|B.1.1.33|Brazil|2020-05-05	0.0002715365	South America
South America|hCoV-19/Chile/RM-ISPCH-53/2020|EPI ISL 449800|B.1.5|Chile|2020-04-01	South America|hCoV-19/Brazil/RO-05/2020|EPI ISL 514135|B.1.1.33|Brazil|2020-05-05	0.0006428581	South America
South America|hCoV-19/Brazil/RJ-1058/2020|EPI ISL 456073|B.1.1.33|Brazil|2020-04-01	South America|hCoV-19/Brazil/RO-05/2020|EPI ISL 514135|B.1.1.33|Brazil|2020-05-05	0.0000676094	South America
South America|hCoV-19/Colombia/VAC-GVI-93352/2020|EPI ISL 447771|B.1|Colombia|2020-04-01	South America|hCoV-19/Brazil/RO-05/2020|EPI ISL 514135|B.1.1.33|Brazil|2020-05-05	0.0002705281	South America
South America|hCoV-19/Colombia/COR-INS-95319/2020|EPI ISL 498163|B.1|Colombia|2020-04-01	South America|hCoV-19/Brazil/RO-05/2020|EPI ISL 514135|B.1.1.33|Brazil|2020-05-05	0.0002028775	South America
South America|hCoV-19/Colombia/VAC-INS-96183/2020|EPI ISL 456147|B.1|Colombia|2020-04-01	South America|hCoV-19/Brazil/RO-05/2020|EPI ISL 514135|B.1.1.33|Brazil|2020-05-05	0.0002706379	South America
South America|hCoV-19/Colombia/VAC-INS-96176/2020|EPI ISL 456152|B|Colombia|2020-04-01	South America|hCoV-19/Brazil/RO-05/2020|EPI ISL 514135|B.1.1.33|Brazil|2020-05-05	0.0005079775	South America
South America|hCoV-19/Peru/JUN-INS-127/2020|EPI ISL 536525|B.1|Peru|2020-04-01	South America|hCoV-19/Brazil/RO-05/2020|EPI ISL 514135|B.1.1.33|Brazil|2020-05-05	0.0002375277	South America
South America|hCoV-19/Colombia/ANT-GUV-92252/2020|EPI ISL 447767|B|Colombia|2020-04-01	South America|hCoV-19/Brazil/RO-05/2020|EPI ISL 514135|B.1.1.33|Brazil|2020-05-05	0.0004762762	South America
South America|hCoV-19/Colombia/CUN-GVI-93301/2020|EPI ISL 447769|B.1.255|Colombia|2020-04-01	South America|hCoV-19/Brazil/RO-05/2020|EPI ISL 514135|B.1.1.33|Brazil|2020-05-05	0.0003403502	South America
South America|hCoV-19/Peru/LAM-INS-170/2020|EPI ISL 536563|B.1.1.1|Peru|2020-04-01	South America|hCoV-19/Brazil/RO-05/2020|EPI ISL 514135|B.1.1.33|Brazil|2020-05-05	0.0003058048	South America
South America|hCoV-19/Peru/LAM-INS-171/2020|EPI ISL 536564|B.1.5|Peru|2020-04-01	South America|hCoV-19/Brazil/RO-05/2020|EPI ISL 514135|B.1.1.33|Brazil|2020-05-05	0.0004088656	South America
South America|hCoV-19/Brazil/PA-0227/2020|EPI ISL 470601|B.1.1.33|Brazil|2020-04-01	South America|hCoV-19/Brazil/RO-05/2020|EPI ISL 514135|B.1.1.33|Brazil|2020-05-05	0.0001031270	South America
South America|hCoV-19/Brazil/SC-L19-CD399/2020|EPI ISL 476324|B.1.1.33|Brazil|2020-04-01	South America|hCoV-19/Brazil/RO-05/2020|EPI ISL 514135|B.1.1.33|Brazil|2020-05-05	0.0000343727	South America
South America|hCoV-19/Brazil/SP-L19-CD391/2020|EPI ISL 476320|B.1.212|Brazil|2020-04-01	South America|hCoV-19/Brazil/RO-05/2020|EPI ISL 514135|B.1.1.33|Brazil|2020-05-05	0.0003094420	South America
South America|hCoV-19/Brazil/RS-L19-CD390/2020|EPI ISL 476319|B.1.1.33|Brazil|2020-04-01	South America|hCoV-19/Brazil/RO-05/2020|EPI ISL 514135|B.1.1.33|Brazil|2020-05-05	0.0001031265	South America
South America|hCoV-19/Brazil/PA-0229/2020|EPI ISL 470603|B.1.1.1|Brazil|2020-04-01	South America|hCoV-19/Brazil/RO-05/2020|EPI ISL 514135|B.1.1.33|Brazil|2020-05-05	0.0002750555	South America
South America|hCoV-19/Brazil/RJ-0254/2020|EPI ISL 470622|B.39|Brazil|2020-04-01	South America|hCoV-19/Brazil/RO-05/2020|EPI ISL 514135|B.1.1.33|Brazil|2020-05-05	0.0005503260	South America
South America|hCoV-19/Brazil/AM-0201/2020|EPI ISL 470568|B.1|Brazil|2020-04-01	South America|hCoV-19/Brazil/RO-05/2020|EPI ISL 514135|B.1.1.33|Brazil|2020-05-05	0.0003095779	South America
South America|hCoV-19/Peru/JUN-INS-128/2020|EPI ISL 536526|B.1.5|Peru|2020-04-01	South America|hCoV-19/Brazil/RO-05/2020|EPI ISL 514135|B.1.1.33|Brazil|2020-05-05	0.0003780199	South America
South America|hCoV-19/Colombia/un-CIAT-01/2020|EPI ISL 445085|B.1|Colombia|2020-04-02	South America|hCoV-19/Brazil/RO-05/2020|EPI ISL 514135|B.1.1.33|Brazil|2020-05-05	0.0003043238	South America
South America|hCoV-19/Argentina/PAIS-A0016/2020|EPI ISL 430807|B.1.1|Argentina|2020-04-02	South America|hCoV-19/Brazil/RO-05/2020|EPI ISL 514135|B.1.1.33|Brazil|2020-05-05	0.0001690256	South America
South America|hCoV-19/Brazil/SP-124/2020|EPI ISL 515523|B.1.1.33|Brazil|2020-04-02	South America|hCoV-19/Brazil/RO-05/2020|EPI ISL 514135|B.1.1.33|Brazil|2020-05-05	0.0000338012	South America
South America|hCoV-19/Brazil/RJ-1595/2020|EPI ISL 467346|B.39|Brazil|2020-04-02	South America|hCoV-19/Brazil/RO-05/2020|EPI ISL 514135|B.1.1.33|Brazil|2020-05-05	0.0007441926	South America
South America|hCoV-19/Brazil/RJ-1100/2020|EPI ISL 456075|B.1.1.33|Brazil|2020-04-02	South America|hCoV-19/Brazil/RO-05/2020|EPI ISL 514135|B.1.1.33|Brazil|2020-05-05	0.0000676040	South America
South America|hCoV-19/Brazil/RJ-1574/2020|EPI ISL 467345|B.1.1.33|Brazil|2020-04-02	South America|hCoV-19/Brazil/RO-05/2020|EPI ISL 514135|B.1.1.33|Brazil|2020-05-05	0.0000676040	South America
South America|hCoV-19/Brazil/RJ-1555/2020|EPI ISL 467344|B.39|Brazil|2020-04-02	South America|hCoV-19/Brazil/RO-05/2020|EPI ISL 514135|B.1.1.33|Brazil|2020-05-05	0.0006088306	South America
South America|hCoV-19/Colombia/VAC-GVI-93511/2020|EPI ISL 447785|B.1|Colombia|2020-04-02	South America|hCoV-19/Brazil/RO-05/2020|EPI ISL 514135|B.1.1.33|Brazil|2020-05-05	0.0002705830	South America
South America|hCoV-19/Brazil/RJ-1600/2020|EPI ISL 456082|B.1.1.33|Brazil|2020-04-02	South America|hCoV-19/Brazil/RO-05/2020|EPI ISL 514135|B.1.1.33|Brazil|2020-05-05	0.0000676071	South America
South America|hCoV-19/Peru/LOR-INS-058/2020|EPI ISL 514317|B.1.1|Peru|2020-04-02	South America|hCoV-19/Brazil/RO-05/2020|EPI ISL 514135|B.1.1.33|Brazil|2020-05-05	0.0001357462	South America
South America|hCoV-19/Chile/RM-ISPCH-57/2020|EPI ISL 445353|B.1.1|Chile|2020-04-02	South America|hCoV-19/Brazil/RO-05/2020|EPI ISL 514135|B.1.1.33|Brazil|2020-05-05	0.0001352249	South America
South America|hCoV-19/Chile/RM-ISPCH-55/2020|EPI ISL 445351|B.40|Chile|2020-04-02	South America|hCoV-19/Brazil/RO-05/2020|EPI ISL 514135|B.1.1.33|Brazil|2020-05-05	0.0005750057	South America
South America|hCoV-19/Venezuela/VEN-89312/2020|EPI ISL 476702|B.1.1|Venezuela|2020-04-02	South America|hCoV-19/Brazil/RO-05/2020|EPI ISL 514135|B.1.1.33|Brazil|2020-05-05	0.0001358004	South America
South America|hCoV-19/Brazil/RJ-0255/2020|EPI ISL 470623|B.1.1.33|Brazil|2020-04-02	South America|hCoV-19/Brazil/RO-05/2020|EPI ISL 514135|B.1.1.33|Brazil|2020-05-05	0.0000682428	South America
South America|hCoV-19/Brazil/AM-0203/2020|EPI ISL 470570|B.1.1.33|Brazil|2020-04-02	South America|hCoV-19/Brazil/RO-05/2020|EPI ISL 514135|B.1.1.33|Brazil|2020-05-05	0.0001031243	South America
South America|hCoV-19/Brazil/GO-L19-CD413/2020|EPI ISL 476336|B.1.5|Brazil|2020-04-02	South America|hCoV-19/Brazil/RO-05/2020|EPI ISL 514135|B.1.1.33|Brazil|2020-05-05	0.0002750679	South America
South America|hCoV-19/Brazil/MA-L19-CD403/2020|EPI ISL 476327|B.1.1.33|Brazil|2020-04-02	South America|hCoV-19/Brazil/RO-05/2020|EPI ISL 514135|B.1.1.33|Brazil|2020-05-05	0.0000687503	South America
South America|hCoV-19/Brazil/CE-L19-CD408/2020|EPI ISL 476331|B.1.212|Brazil|2020-04-02	South America|hCoV-19/Brazil/RO-05/2020|EPI ISL 514135|B.1.1.33|Brazil|2020-05-05	0.0003094526	South America
South America|hCoV-19/Brazil/CE-0206/2020|EPI ISL 470573|B.1.212|Brazil|2020-04-02	South America|hCoV-19/Brazil/RO-05/2020|EPI ISL 514135|B.1.1.33|Brazil|2020-05-05	0.0003446471	South America
South America|hCoV-19/Brazil/RS-L19-CD412/2020|EPI ISL 476335|B.1.1.33|Brazil|2020-04-02	South America|hCoV-19/Brazil/RO-05/2020|EPI ISL 514135|B.1.1.33|Brazil|2020-05-05	0.0000346598	South America
South America|hCoV-19/Brazil/MA-L19-CD407/2020|EPI ISL 476330|B.1.1.33|Brazil|2020-04-02	South America|hCoV-19/Brazil/RO-05/2020|EPI ISL 514135|B.1.1.33|Brazil|2020-05-05	0.0000694520	South America
South America|hCoV-19/Brazil/PA-0232/2020|EPI ISL 470606|B.1.1.33|Brazil|2020-04-02	South America|hCoV-19/Brazil/RO-05/2020|EPI ISL 514135|B.1.1.33|Brazil|2020-05-05	0.0000694560	South America
South America|hCoV-19/Brazil/AM-0204/2020|EPI ISL 470571|B.1|Brazil|2020-04-02	South America|hCoV-19/Brazil/RO-05/2020|EPI ISL 514135|B.1.1.33|Brazil|2020-05-05	0.0002803000	South America
South America|hCoV-19/Brazil/SP-L20-CD416/2020|EPI ISL 476351|B.1.1.33|Brazil|2020-04-02	South America|hCoV-19/Brazil/RO-05/2020|EPI ISL 514135|B.1.1.33|Brazil|2020-05-05	0.0000700420	South America
South America|hCoV-19/Brazil/GO-L19-CD410/2020|EPI ISL 476333|B.1.5|Brazil|2020-04-02	South America|hCoV-19/Brazil/RO-05/2020|EPI ISL 514135|B.1.1.33|Brazil|2020-05-05	0.0002453187	South America
South America|hCoV-19/Brazil/SP-L22-CD475/2020|EPI ISL 476374|B.1.1.33|Brazil|2020-04-02	South America|hCoV-19/Brazil/RO-05/2020|EPI ISL 514135|B.1.1.33|Brazil|2020-05-05	0.0000700862	South America
South America|hCoV-19/Colombia/VAC-GVI-93476/2020|EPI ISL 447782|B.1|Colombia|2020-04-02	South America|hCoV-19/Brazil/RO-05/2020|EPI ISL 514135|B.1.1.33|Brazil|2020-05-05	0.0002818088	South America
South America|hCoV-19/Colombia/VAC-GVI-93496/2020|EPI ISL 447784|B.1|Colombia|2020-04-02	South America|hCoV-19/Brazil/RO-05/2020|EPI ISL 514135|B.1.1.33|Brazil|2020-05-05	0.0002826449	South America
South America|hCoV-19/Brazil/AP-IEC-162620/2020|EPI ISL 524792|B.1.1.33|Brazil|2020-04-03	South America|hCoV-19/Brazil/RO-05/2020|EPI ISL 514135|B.1.1.33|Brazil|2020-05-05	0.0000676040	South America
South America|hCoV-19/Brazil/SP-177/2020|EPI ISL 523973|B.1.1.33|Brazil|2020-04-03	South America|hCoV-19/Brazil/RO-05/2020|EPI ISL 514135|B.1.1.33|Brazil|2020-05-05	0.0001014082	South America
South America|hCoV-19/Argentina/PAIS-A0017/2020|EPI ISL 430808|B.1.1.1|Argentina|2020-04-03	South America|hCoV-19/Brazil/RO-05/2020|EPI ISL 514135|B.1.1.33|Brazil|2020-05-05	0.0003043018	South America
South America|hCoV-19/Brazil/AP-IEC-162741/2020|EPI ISL 458138|B.1.1.33|Brazil|2020-04-03	South America|hCoV-19/Brazil/RO-05/2020|EPI ISL 514135|B.1.1.33|Brazil|2020-05-05	0.0001014082	South America
South America|hCoV-19/Colombia/VAC-GVI-93534/2020|EPI ISL 447786|B.1|Colombia|2020-04-03	South America|hCoV-19/Brazil/RO-05/2020|EPI ISL 514135|B.1.1.33|Brazil|2020-05-05	0.0002704915	South America
South America|hCoV-19/Colombia/VAC-GVI-93538/2020|EPI ISL 447790|B.1|Colombia|2020-04-03	South America|hCoV-19/Brazil/RO-05/2020|EPI ISL 514135|B.1.1.33|Brazil|2020-05-05	0.0003382756	South America
South America|hCoV-19/Colombia/VAC-GVI-93537/2020|EPI ISL 447789|B.1.1|Colombia|2020-04-03	South America|hCoV-19/Brazil/RO-05/2020|EPI ISL 514135|B.1.1.33|Brazil|2020-05-05	0.0002367203	South America
South America|hCoV-19/Brazil/RJ-1402/2020|EPI ISL 456079|B.1.1.33|Brazil|2020-04-03	South America|hCoV-19/Brazil/RO-05/2020|EPI ISL 514135|B.1.1.33|Brazil|2020-05-05	0.0000676040	South America
South America|hCoV-19/Colombia/VAC-GVI-97210/2020|EPI ISL 447794|B.1.1|Colombia|2020-04-03	South America|hCoV-19/Brazil/RO-05/2020|EPI ISL 514135|B.1.1.33|Brazil|2020-05-05	0.0001690872	South America
South America|hCoV-19/Colombia/VAC-GVI-97203/2020|EPI ISL 447793|B.1|Colombia|2020-04-03	South America|hCoV-19/Brazil/RO-05/2020|EPI ISL 514135|B.1.1.33|Brazil|2020-05-05	0.0002705647	South America
South America|hCoV-19/Colombia/VAC-GVI-97161/2020|EPI ISL 447791|B.1|Colombia|2020-04-03	South America|hCoV-19/Brazil/RO-05/2020|EPI ISL 514135|B.1.1.33|Brazil|2020-05-05	0.0002705830	South America
South America|hCoV-19/Chile/RM-ISPCH-76/2020|EPI ISL 445373|B.1.1.33|Chile|2020-04-03	South America|hCoV-19/Brazil/RO-05/2020|EPI ISL 514135|B.1.1.33|Brazil|2020-05-05	0.0000676085	South America
South America|hCoV-19/Colombia/CUN-INS-96791/2020|EPI ISL 498167|B.1|Colombia|2020-04-03	South America|hCoV-19/Brazil/RO-05/2020|EPI ISL 514135|B.1.1.33|Brazil|2020-05-05	0.0002028775	South America
South America|hCoV-19/Colombia/VAC-GVI-97181/2020|EPI ISL 447792|B.1.255|Colombia|2020-04-03	South America|hCoV-19/Brazil/RO-05/2020|EPI ISL 514135|B.1.1.33|Brazil|2020-05-05	0.0004059626	South America
South America|hCoV-19/Brazil/RJ-0256/2020|EPI ISL 470624|B.1.1.33|Brazil|2020-04-03	South America|hCoV-19/Brazil/RO-05/2020|EPI ISL 514135|B.1.1.33|Brazil|2020-05-05	0.0001364954	South America
South America|hCoV-19/Brazil/MG-0219/2020|EPI ISL 470585|B.1.1.33|Brazil|2020-04-03	South America|hCoV-19/Brazil/RO-05/2020|EPI ISL 514135|B.1.1.33|Brazil|2020-05-05	0.0000343716	South America
South America|hCoV-19/Brazil/SP-L19-CD409/2020|EPI ISL 476332|B.1.1.33|Brazil|2020-04-03	South America|hCoV-19/Brazil/RO-05/2020|EPI ISL 514135|B.1.1.33|Brazil|2020-05-05	0.0000687471	South America
South America|hCoV-19/Brazil/SP-L20-CD415/2020|EPI ISL 476350|B.1.1.33|Brazil|2020-04-03	South America|hCoV-19/Brazil/RO-05/2020|EPI ISL 514135|B.1.1.33|Brazil|2020-05-05	0.0000687494	South America
South America|hCoV-19/Brazil/GO-0209/2020|EPI ISL 470576|B.1.5|Brazil|2020-04-03	South America|hCoV-19/Brazil/RO-05/2020|EPI ISL 514135|B.1.1.33|Brazil|2020-05-05	0.0002406974	South America
South America|hCoV-19/Brazil/PE-L20-CD432/2020|EPI ISL 476359|B.1.1|Brazil|2020-04-03	South America|hCoV-19/Brazil/RO-05/2020|EPI ISL 514135|B.1.1.33|Brazil|2020-05-05	0.0001031406	South America
South America|hCoV-19/Brazil/PA-0237/2020|EPI ISL 470611|B.1.1.33|Brazil|2020-04-03	South America|hCoV-19/Brazil/RO-05/2020|EPI ISL 514135|B.1.1.33|Brazil|2020-05-05	0.0001041792	South America
South America|hCoV-19/Brazil/PA-0235/2020|EPI ISL 470609|B.1.1.33|Brazil|2020-04-03	South America|hCoV-19/Brazil/RO-05/2020|EPI ISL 514135|B.1.1.33|Brazil|2020-05-05	0.0000694560	South America
South America|hCoV-19/Brazil/SP-L1-CAMPI8/2020|EPI ISL 476170|B.1.1.33|Brazil|2020-04-03	South America|hCoV-19/Brazil/RO-05/2020|EPI ISL 514135|B.1.1.33|Brazil|2020-05-05	0.0000350129	South America
South America|hCoV-19/Brazil/SP-L20-CD418/2020|EPI ISL 476352|B.1.1.33|Brazil|2020-04-03	South America|hCoV-19/Brazil/RO-05/2020|EPI ISL 514135|B.1.1.33|Brazil|2020-05-05	0.0001055238	South America
South America|hCoV-19/Brazil/SP-131/2020|EPI ISL 471543|B.1.5|Brazil|2020-04-04	South America|hCoV-19/Brazil/RO-05/2020|EPI ISL 514135|B.1.1.33|Brazil|2020-05-05	0.0002704985	South America
South America|hCoV-19/Chile/RM-ISPCH-79/2020|EPI ISL 445376|B.1|Chile|2020-04-04	South America|hCoV-19/Brazil/RO-05/2020|EPI ISL 514135|B.1.1.33|Brazil|2020-05-05	0.0004057861	South America
South America|hCoV-19/Chile/RM-ISPCH-78/2020|EPI ISL 445375|B.1.1.1|Chile|2020-04-04	South America|hCoV-19/Brazil/RO-05/2020|EPI ISL 514135|B.1.1.33|Brazil|2020-05-05	0.0002704591	South America
South America|hCoV-19/Colombia/CUN-GVI-97718/2020|EPI ISL 447800|B.1.255|Colombia|2020-04-04	South America|hCoV-19/Brazil/RO-05/2020|EPI ISL 514135|B.1.1.33|Brazil|2020-05-05	0.0002705007	South America
South America|hCoV-19/Colombia/NAR-GVI-97417/2020|EPI ISL 447798|B.1.1|Colombia|2020-04-04	South America|hCoV-19/Brazil/RO-05/2020|EPI ISL 514135|B.1.1.33|Brazil|2020-05-05	0.0001352185	South America
South America|hCoV-19/Brazil/RJ-1830/2020|EPI ISL 541349|B.1.1.33|Brazil|2020-04-04	South America|hCoV-19/Brazil/RO-05/2020|EPI ISL 514135|B.1.1.33|Brazil|2020-05-05	0.0001014130	South America
South America|hCoV-19/Colombia/VAC-GVI-97321/2020|EPI ISL 447796|B.1.1|Colombia|2020-04-04	South America|hCoV-19/Brazil/RO-05/2020|EPI ISL 514135|B.1.1.33|Brazil|2020-05-05	0.0001352541	South America
South America|hCoV-19/Colombia/VAC-GVI-97212/2020|EPI ISL 447795|B.1|Colombia|2020-04-04	South America|hCoV-19/Brazil/RO-05/2020|EPI ISL 514135|B.1.1.33|Brazil|2020-05-05	0.0003381497	South America
South America|hCoV-19/Colombia/MET-GVI-97782/2020|EPI ISL 447803|B.1.1|Colombia|2020-04-04	South America|hCoV-19/Brazil/RO-05/2020|EPI ISL 514135|B.1.1.33|Brazil|2020-05-05	0.0001690656	South America
South America|hCoV-19/Colombia/MET-GVI-97769/2020|EPI ISL 447802|B.1.1|Colombia|2020-04-04	South America|hCoV-19/Brazil/RO-05/2020|EPI ISL 514135|B.1.1.33|Brazil|2020-05-05	0.0001014356	South America
South America|hCoV-19/Colombia/RIS-GVI-98006/2020|EPI ISL 447809|B.1.3|Colombia|2020-04-04	South America|hCoV-19/Brazil/RO-05/2020|EPI ISL 514135|B.1.1.33|Brazil|2020-05-05	0.0004059298	South America
South America|hCoV-19/Colombia/BOY-GVI-97349/2020|EPI ISL 447797|B.1.255|Colombia|2020-04-04	South America|hCoV-19/Brazil/RO-05/2020|EPI ISL 514135|B.1.1.33|Brazil|2020-05-05	0.0003382324	South America
South America|hCoV-19/Colombia/MET-GVI-97783/2020|EPI ISL 447804|B.1.1|Colombia|2020-04-04	South America|hCoV-19/Brazil/RO-05/2020|EPI ISL 514135|B.1.1.33|Brazil|2020-05-05	0.0001690828	South America
South America|hCoV-19/Chile/RM-ISPCH-77/2020|EPI ISL 445374|B.1.1.1|Chile|2020-04-04	South America|hCoV-19/Brazil/RO-05/2020|EPI ISL 514135|B.1.1.33|Brazil|2020-05-05	0.0002704683	South America
South America|hCoV-19/Chile/BI-ISPCH-4/2020|EPI ISL 445378|B.1.1|Chile|2020-04-04	South America|hCoV-19/Brazil/RO-05/2020|EPI ISL 514135|B.1.1.33|Brazil|2020-05-05	0.0001352221	South America
South America|hCoV-19/Brazil/RJ-1862/2020|EPI ISL 541350|B.1.1.33|Brazil|2020-04-04	South America|hCoV-19/Brazil/RO-05/2020|EPI ISL 514135|B.1.1.33|Brazil|2020-05-05	0.0000676117	South America
South America|hCoV-19/Brazil/RJ-1783/2020|EPI ISL 541347|B.1.1.33|Brazil|2020-04-04	South America|hCoV-19/Brazil/RO-05/2020|EPI ISL 514135|B.1.1.33|Brazil|2020-05-05	0.0000676932	South America
South America|hCoV-19/Argentina/PAIS-A0018/2020|EPI ISL 430809|B.1.1.1|Argentina|2020-04-04	South America|hCoV-19/Brazil/RO-05/2020|EPI ISL 514135|B.1.1.33|Brazil|2020-05-05	0.0003048337	South America
South America|hCoV-19/Brazil/MG-0220/2020|EPI ISL 470586|B.1.1.33|Brazil|2020-04-04	South America|hCoV-19/Brazil/RO-05/2020|EPI ISL 514135|B.1.1.33|Brazil|2020-05-05	0.0001374993	South America
South America|hCoV-19/Brazil/GO-0210/2020|EPI ISL 470577|B.1.1.33|Brazil|2020-04-04	South America|hCoV-19/Brazil/RO-05/2020|EPI ISL 514135|B.1.1.33|Brazil|2020-05-05	0.0000343739	South America
South America|hCoV-19/Chile/RM-ISPCH-74/2020|EPI ISL 445370|B.1.1.33|Chile|2020-04-05	South America|hCoV-19/Brazil/RO-05/2020|EPI ISL 514135|B.1.1.33|Brazil|2020-05-05	0.0000338012	South America
South America|hCoV-19/Chile/RM-ISPCH-80/2020|EPI ISL 445377|B.1.1|Chile|2020-04-05	South America|hCoV-19/Brazil/RO-05/2020|EPI ISL 514135|B.1.1.33|Brazil|2020-05-05	0.0001352140	South America
South America|hCoV-19/Brazil/RJ-1870/2020|EPI ISL 541351|B.1|Brazil|2020-04-05	South America|hCoV-19/Brazil/RO-05/2020|EPI ISL 514135|B.1.1.33|Brazil|2020-05-05	0.0002367179	South America
South America|hCoV-19/Colombia/RIS-GVI-98011/2020|EPI ISL 447810|B.1.3|Colombia|2020-04-05	South America|hCoV-19/Brazil/RO-05/2020|EPI ISL 514135|B.1.1.33|Brazil|2020-05-05	0.0004397190	South America
South America|hCoV-19/Colombia/CUN-GVI-98087/2020|EPI ISL 447812|B.1.255|Colombia|2020-04-05	South America|hCoV-19/Brazil/RO-05/2020|EPI ISL 514135|B.1.1.33|Brazil|2020-05-05	0.0002705464	South America
South America|hCoV-19/Colombia/CUN-GVI-98290/2020|EPI ISL 447813|B.1.255|Colombia|2020-04-05	South America|hCoV-19/Brazil/RO-05/2020|EPI ISL 514135|B.1.1.33|Brazil|2020-05-05	0.0003720882	South America
South America|hCoV-19/Brazil/SP-L22-CD487/2020|EPI ISL 476383|B.1.1.33|Brazil|2020-04-05	South America|hCoV-19/Brazil/RO-05/2020|EPI ISL 514135|B.1.1.33|Brazil|2020-05-05	0.0000343716	South America
South America|hCoV-19/Colombia/HUI-GVI-98032/2020|EPI ISL 447811|B.1.5|Colombia|2020-04-05	South America|hCoV-19/Brazil/RO-05/2020|EPI ISL 514135|B.1.1.33|Brazil|2020-05-05	0.0002099980	South America
South America|hCoV-19/Brazil/MG-0221/2020|EPI ISL 470587|B.1.1.33|Brazil|2020-04-05	South America|hCoV-19/Brazil/RO-05/2020|EPI ISL 514135|B.1.1.33|Brazil|2020-05-05	0.0001050565	South America
South America|hCoV-19/Brazil/MA-IEC-163069/2020|EPI ISL 458149|B.1.1.33|Brazil|2020-04-06	South America|hCoV-19/Brazil/RO-05/2020|EPI ISL 514135|B.1.1.33|Brazil|2020-05-05	0.0001690255	South America
South America|hCoV-19/Brazil/RJ-1466/2020|EPI ISL 456081|B.1.1.33|Brazil|2020-04-06	South America|hCoV-19/Brazil/RO-05/2020|EPI ISL 514135|B.1.1.33|Brazil|2020-05-05	0.0000338012	South America
South America|hCoV-19/Brazil/RJ-1464/2020|EPI ISL 456080|B.1.1.33|Brazil|2020-04-06	South America|hCoV-19/Brazil/RO-05/2020|EPI ISL 514135|B.1.1.33|Brazil|2020-05-05	0.0000676057	South America
South America|hCoV-19/Chile/RM-ISPCH-73/2020|EPI ISL 445369|B.1.1.33|Chile|2020-04-06	South America|hCoV-19/Brazil/RO-05/2020|EPI ISL 514135|B.1.1.33|Brazil|2020-05-05	0.0000676063	South America
South America|hCoV-19/Brazil/RJ-1798/2020|EPI ISL 541348|B.1.1.33|Brazil|2020-04-06	South America|hCoV-19/Brazil/RO-05/2020|EPI ISL 514135|B.1.1.33|Brazil|2020-05-05	0.0000676063	South America
South America|hCoV-19/Brazil/PE-IAM215/2020|EPI ISL 500471|B.1.1|Brazil|2020-04-06	South America|hCoV-19/Brazil/RO-05/2020|EPI ISL 514135|B.1.1.33|Brazil|2020-05-05	0.0001706056	South America
South America|hCoV-19/Brazil/RJ-0257/2020|EPI ISL 470625|B.1.1.33|Brazil|2020-04-06	South America|hCoV-19/Brazil/RO-05/2020|EPI ISL 514135|B.1.1.33|Brazil|2020-05-05	0.0000341183	South America
South America|hCoV-19/Colombia/SAN-INS-94514/2020|EPI ISL 456156|B.1.1|Colombia|2020-04-06	South America|hCoV-19/Brazil/RO-05/2020|EPI ISL 514135|B.1.1.33|Brazil|2020-05-05	0.0001027978	South America
South America|hCoV-19/Colombia/VAC-GVI-97223/2020|EPI ISL 447814|B.1.5|Colombia|2020-04-06	South America|hCoV-19/Brazil/RO-05/2020|EPI ISL 514135|B.1.1.33|Brazil|2020-05-05	0.0002403168	South America
South America|hCoV-19/Brazil/MG-0222/2020|EPI ISL 470588|B.1.1.33|Brazil|2020-04-06	South America|hCoV-19/Brazil/RO-05/2020|EPI ISL 514135|B.1.1.33|Brazil|2020-05-05	0.0002062809	South America
South America|hCoV-19/Brazil/SP-L20-CD436/2020|EPI ISL 476362|B.1.1.33|Brazil|2020-04-06	South America|hCoV-19/Brazil/RO-05/2020|EPI ISL 514135|B.1.1.33|Brazil|2020-05-05	0.0000706167	South America
South America|hCoV-19/Ecuador/USFQ-128/2020|EPI ISL 491933|B.1.5|Ecuador|2020-04-07	South America|hCoV-19/Brazil/RO-05/2020|EPI ISL 514135|B.1.1.33|Brazil|2020-05-05	0.0003043034	South America
South America|hCoV-19/Ecuador/USFQ-129/2020|EPI ISL 491934|B.1.1.10|Ecuador|2020-04-07	South America|hCoV-19/Brazil/RO-05/2020|EPI ISL 514135|B.1.1.33|Brazil|2020-05-05	0.0001690256	South America
South America|hCoV-19/Argentina/PAIS-A0019/2020|EPI ISL 430810|B.1.3|Argentina|2020-04-07	South America|hCoV-19/Brazil/RO-05/2020|EPI ISL 514135|B.1.1.33|Brazil|2020-05-05	0.0004396298	South America
South America|hCoV-19/Colombia/COR-GVI-97517/2020|EPI ISL 447816|B.1|Colombia|2020-04-07	South America|hCoV-19/Brazil/RO-05/2020|EPI ISL 514135|B.1.1.33|Brazil|2020-05-05	0.0003044063	South America
South America|hCoV-19/Brazil/PE-IAM89/2020|EPI ISL 500486|B.1.1|Brazil|2020-04-07	South America|hCoV-19/Brazil/RO-05/2020|EPI ISL 514135|B.1.1.33|Brazil|2020-05-05	0.0001014254	South America
South America|hCoV-19/Brazil/PE-IAM10/2020|EPI ISL 500461|B.1.1|Brazil|2020-04-07	South America|hCoV-19/Brazil/RO-05/2020|EPI ISL 514135|B.1.1.33|Brazil|2020-05-05	0.0001691800	South America
South America|hCoV-19/Brazil/PE-IAM08/2020|EPI ISL 500460|B.1.1|Brazil|2020-04-07	South America|hCoV-19/Brazil/RO-05/2020|EPI ISL 514135|B.1.1.33|Brazil|2020-05-05	0.0001354245	South America
South America|hCoV-19/Ecuador/USFQ-207/2020|EPI ISL 527819|B.1.1|Ecuador|2020-04-07	South America|hCoV-19/Brazil/RO-05/2020|EPI ISL 514135|B.1.1.33|Brazil|2020-05-05	0.0001700558	South America
South America|hCoV-19/Brazil/RJ-0259/2020|EPI ISL 470626|B.1.1.33|Brazil|2020-04-07	South America|hCoV-19/Brazil/RO-05/2020|EPI ISL 514135|B.1.1.33|Brazil|2020-05-05	0.0001364731	South America
South America|hCoV-19/Brazil/RJ-0260/2020|EPI ISL 470627|B.1.1.33|Brazil|2020-04-07	South America|hCoV-19/Brazil/RO-05/2020|EPI ISL 514135|B.1.1.33|Brazil|2020-05-05	0.0001705953	South America
South America|hCoV-19/Brazil/PE-IAM226/2020|EPI ISL 500474|B.1.1|Brazil|2020-04-07	South America|hCoV-19/Brazil/RO-05/2020|EPI ISL 514135|B.1.1.33|Brazil|2020-05-05	0.0002050153	South America
South America|hCoV-19/Brazil/SP-L1-CAMPI13/2020|EPI ISL 476155|B.1.1.33|Brazil|2020-04-07	South America|hCoV-19/Brazil/RO-05/2020|EPI ISL 514135|B.1.1.33|Brazil|2020-05-05	0.0000343727	South America
South America|hCoV-19/Brazil/PE-IAM18/2020|EPI ISL 500868|B.1.1|Brazil|2020-04-07	South America|hCoV-19/Brazil/RO-05/2020|EPI ISL 514135|B.1.1.33|Brazil|2020-05-05	0.0001723888	South America
South America|hCoV-19/Brazil/PE-IAM17/2020|EPI ISL 500866|B.1.1|Brazil|2020-04-07	South America|hCoV-19/Brazil/RO-05/2020|EPI ISL 514135|B.1.1.33|Brazil|2020-05-05	0.0001735456	South America
South America|hCoV-19/Brazil/PE-IAM16/2020|EPI ISL 500865|B.1.1|Brazil|2020-04-07	South America|hCoV-19/Brazil/RO-05/2020|EPI ISL 514135|B.1.1.33|Brazil|2020-05-05	0.0001745001	South America
South America|hCoV-19/Brazil/PE-IAM19/2020|EPI ISL 500467|B.1|Brazil|2020-04-07	South America|hCoV-19/Brazil/RO-05/2020|EPI ISL 514135|B.1.1.33|Brazil|2020-05-05	0.0004551062	South America
South America|hCoV-19/Brazil/SP-138/2020|EPI ISL 468305|B.1.1|Brazil|2020-04-08	South America|hCoV-19/Brazil/RO-05/2020|EPI ISL 514135|B.1.1.33|Brazil|2020-05-05	0.0002366735	South America
South America|hCoV-19/Brazil/RJ-INCA-C06/2020|EPI ISL 513513|B.1.1.33|Brazil|2020-04-08	South America|hCoV-19/Brazil/RO-05/2020|EPI ISL 514135|B.1.1.33|Brazil|2020-05-05	0.0001014082	South America
South America|hCoV-19/Brazil/PE-IAM84/2020|EPI ISL 500484|B.1.1|Brazil|2020-04-08	South America|hCoV-19/Brazil/RO-05/2020|EPI ISL 514135|B.1.1.33|Brazil|2020-05-05	0.0001352140	South America
South America|hCoV-19/Brazil/RJ-1702/2020|EPI ISL 456087|B.1.1.33|Brazil|2020-04-08	South America|hCoV-19/Brazil/RO-05/2020|EPI ISL 514135|B.1.1.33|Brazil|2020-05-05	0.0000676040	South America
South America|hCoV-19/Brazil/RJ-1690/2020|EPI ISL 456084|B.1.1.33|Brazil|2020-04-08	South America|hCoV-19/Brazil/RO-05/2020|EPI ISL 514135|B.1.1.33|Brazil|2020-05-05	0.0001352175	South America
South America|hCoV-19/Brazil/RJ-1701/2020|EPI ISL 456086|B.1.1.33|Brazil|2020-04-08	South America|hCoV-19/Brazil/RO-05/2020|EPI ISL 514135|B.1.1.33|Brazil|2020-05-05	0.0001014082	South America
South America|hCoV-19/Brazil/RJ-1691/2020|EPI ISL 456085|B.1.1.33|Brazil|2020-04-08	South America|hCoV-19/Brazil/RO-05/2020|EPI ISL 514135|B.1.1.33|Brazil|2020-05-05	0.0000338012	South America
South America|hCoV-19/Peru/LAM-INS-044/2020|EPI ISL 514265|B.1.1.1|Peru|2020-04-08	South America|hCoV-19/Brazil/RO-05/2020|EPI ISL 514135|B.1.1.33|Brazil|2020-05-05	0.0002715365	South America
South America|hCoV-19/Brazil/PE-IAM30/2020|EPI ISL 500477|B.1.1|Brazil|2020-04-08	South America|hCoV-19/Brazil/RO-05/2020|EPI ISL 514135|B.1.1.33|Brazil|2020-05-05	0.0001352917	South America
