## Supplementary material for "Epidemiology and genetic diversity of SARS-CoV-2 lineages circulating in Africa": Pairwise distance: ContinentsPairwiseDistance.csv (part 989 of 1021)

Species 1	Species 2	Dist	Continent
South America|hCoV-19/Brazil/PE-IAM29/2020|EPI ISL 500872|B.1.1|Brazil|2020-04-08	South America|hCoV-19/Brazil/RO-05/2020|EPI ISL 514135|B.1.1.33|Brazil|2020-05-05	0.0001693268	South America
South America|hCoV-19/Brazil/PE-IAM221/2020|EPI ISL 500473|B.1.1|Brazil|2020-04-08	South America|hCoV-19/Brazil/RO-05/2020|EPI ISL 514135|B.1.1.33|Brazil|2020-05-05	0.0001018281	South America
South America|hCoV-19/Brazil/PE-IAM48/2020|EPI ISL 500482|B.1.1|Brazil|2020-04-08	South America|hCoV-19/Brazil/RO-05/2020|EPI ISL 514135|B.1.1.33|Brazil|2020-05-05	0.0001358695	South America
South America|hCoV-19/Brazil/PE-IAM87/2020|EPI ISL 500485|B.1.1|Brazil|2020-04-08	South America|hCoV-19/Brazil/RO-05/2020|EPI ISL 514135|B.1.1.33|Brazil|2020-05-05	0.0001359860	South America
South America|hCoV-19/Brazil/PE-IAM39/2020|EPI ISL 500481|B.1.1|Brazil|2020-04-08	South America|hCoV-19/Brazil/RO-05/2020|EPI ISL 514135|B.1.1.33|Brazil|2020-05-05	0.0003065714	South America
South America|hCoV-19/Brazil/PE-IAM273/2020|EPI ISL 500476|B.1.1|Brazil|2020-04-08	South America|hCoV-19/Brazil/RO-05/2020|EPI ISL 514135|B.1.1.33|Brazil|2020-05-05	0.0001718380	South America
South America|hCoV-19/Brazil/SP-L1-CAMPI16/2020|EPI ISL 476158|B.1.1.33|Brazil|2020-04-08	South America|hCoV-19/Brazil/RO-05/2020|EPI ISL 514135|B.1.1.33|Brazil|2020-05-05	0.0000687465	South America
South America|hCoV-19/Brazil/MG-0289/2020|EPI ISL 470594|B.1.1.33|Brazil|2020-04-08	South America|hCoV-19/Brazil/RO-05/2020|EPI ISL 514135|B.1.1.33|Brazil|2020-05-05	0.0002062528	South America
South America|hCoV-19/Brazil/RJ-0261/2020|EPI ISL 470628|B.1.1.33|Brazil|2020-04-08	South America|hCoV-19/Brazil/RO-05/2020|EPI ISL 514135|B.1.1.33|Brazil|2020-05-05	0.0000344035	South America
South America|hCoV-19/Brazil/AP-IEC-163359/2020|EPI ISL 524795|B.1.1.33|Brazil|2020-04-09	South America|hCoV-19/Brazil/RO-05/2020|EPI ISL 514135|B.1.1.33|Brazil|2020-05-05	0.0000338012	South America
South America|hCoV-19/Brazil/RJ-1901/2020|EPI ISL 456089|B.1.1.33|Brazil|2020-04-09	South America|hCoV-19/Brazil/RO-05/2020|EPI ISL 514135|B.1.1.33|Brazil|2020-05-05	0.0001352238	South America
South America|hCoV-19/Brazil/RJ-1902/2020|EPI ISL 456090|B.1.1.33|Brazil|2020-04-09	South America|hCoV-19/Brazil/RO-05/2020|EPI ISL 514135|B.1.1.33|Brazil|2020-05-05	0.0001352203	South America
South America|hCoV-19/Brazil/RJ-1921/2020|EPI ISL 456091|B.1.1.33|Brazil|2020-04-09	South America|hCoV-19/Brazil/RO-05/2020|EPI ISL 514135|B.1.1.33|Brazil|2020-05-05	0.0001014156	South America
South America|hCoV-19/Colombia/MET-INS-95637/2020|EPI ISL 498164|B.1.1|Colombia|2020-04-09	South America|hCoV-19/Brazil/RO-05/2020|EPI ISL 514135|B.1.1.33|Brazil|2020-05-05	0.0001014219	South America
South America|hCoV-19/Colombia/RIS-INS-95663/2020|EPI ISL 498165|B.1.5|Colombia|2020-04-09	South America|hCoV-19/Brazil/RO-05/2020|EPI ISL 514135|B.1.1.33|Brazil|2020-05-05	0.0002705225	South America
South America|hCoV-19/Brazil/PE-IAM138/2020|EPI ISL 500463|B|Brazil|2020-04-09	South America|hCoV-19/Brazil/RO-05/2020|EPI ISL 514135|B.1.1.33|Brazil|2020-05-05	0.0003722702	South America
South America|hCoV-19/Colombia/COR-GVI-97527/2020|EPI ISL 447817|B.1.255|Colombia|2020-04-09	South America|hCoV-19/Brazil/RO-05/2020|EPI ISL 514135|B.1.1.33|Brazil|2020-05-05	0.0003044270	South America
South America|hCoV-19/Brazil/PE-IAM103/2020|EPI ISL 500462|B.1.1|Brazil|2020-04-09	South America|hCoV-19/Brazil/RO-05/2020|EPI ISL 514135|B.1.1.33|Brazil|2020-05-05	0.0001358280	South America
South America|hCoV-19/Brazil/RJ-0262/2020|EPI ISL 470629|B.1.1.33|Brazil|2020-04-09	South America|hCoV-19/Brazil/RO-05/2020|EPI ISL 514135|B.1.1.33|Brazil|2020-05-05	0.0000341160	South America
South America|hCoV-19/Brazil/PE-IAM238/2020|EPI ISL 500475|B.1.1|Brazil|2020-04-09	South America|hCoV-19/Brazil/RO-05/2020|EPI ISL 514135|B.1.1.33|Brazil|2020-05-05	0.0001365663	South America
South America|hCoV-19/Brazil/PE-IAM212/2020|EPI ISL 500470|B.1.1|Brazil|2020-04-09	South America|hCoV-19/Brazil/RO-05/2020|EPI ISL 514135|B.1.1.33|Brazil|2020-05-05	0.0002393536	South America
South America|hCoV-19/Brazil/PE-IAM220/2020|EPI ISL 500472|B.1.1|Brazil|2020-04-09	South America|hCoV-19/Brazil/RO-05/2020|EPI ISL 514135|B.1.1.33|Brazil|2020-05-05	0.0001371364	South America
South America|hCoV-19/Brazil/SP-L1-CAMPI19/2020|EPI ISL 476160|B.1.1.33|Brazil|2020-04-09	South America|hCoV-19/Brazil/RO-05/2020|EPI ISL 514135|B.1.1.33|Brazil|2020-05-05	0.0000343727	South America
South America|hCoV-19/Brazil/MG-0288/2020|EPI ISL 470593|B.1|Brazil|2020-04-09	South America|hCoV-19/Brazil/RO-05/2020|EPI ISL 514135|B.1.1.33|Brazil|2020-05-05	0.0002751363	South America
South America|hCoV-19/Brazil/PE-IAM167/2020|EPI ISL 500466|B.1.1|Brazil|2020-04-09	South America|hCoV-19/Brazil/RO-05/2020|EPI ISL 514135|B.1.1.33|Brazil|2020-05-05	0.0001724707	South America
South America|hCoV-19/Brazil/PE-IAM209/2020|EPI ISL 500468|B.1.1|Brazil|2020-04-09	South America|hCoV-19/Brazil/RO-05/2020|EPI ISL 514135|B.1.1.33|Brazil|2020-05-05	0.0001386583	South America
South America|hCoV-19/Brazil/PE-IAM230/2020|EPI ISL 500869|B.1.1|Brazil|2020-04-09	South America|hCoV-19/Brazil/RO-05/2020|EPI ISL 514135|B.1.1.33|Brazil|2020-05-05	0.0001735614	South America
South America|hCoV-19/Brazil/PE-IAM235/2020|EPI ISL 500870|B.1.1|Brazil|2020-04-09	South America|hCoV-19/Brazil/RO-05/2020|EPI ISL 514135|B.1.1.33|Brazil|2020-05-05	0.0001390409	South America
South America|hCoV-19/Brazil/PE-IAM171/2020|EPI ISL 500867|B.1.1|Brazil|2020-04-09	South America|hCoV-19/Brazil/RO-05/2020|EPI ISL 514135|B.1.1.33|Brazil|2020-05-05	0.0003136342	South America
South America|hCoV-19/Brazil/PE-IAM158/2020|EPI ISL 500465|B.1.1|Brazil|2020-04-09	South America|hCoV-19/Brazil/RO-05/2020|EPI ISL 514135|B.1.1.33|Brazil|2020-05-05	0.0002445230	South America
South America|hCoV-19/Brazil/PE-IAM211/2020|EPI ISL 500469|B.1.1|Brazil|2020-04-09	South America|hCoV-19/Brazil/RO-05/2020|EPI ISL 514135|B.1.1.33|Brazil|2020-05-05	0.0001748268	South America
South America|hCoV-19/Brazil/PE-IAM139/2020|EPI ISL 500464|B.1.1|Brazil|2020-04-09	South America|hCoV-19/Brazil/RO-05/2020|EPI ISL 514135|B.1.1.33|Brazil|2020-05-05	0.0001053311	South America
South America|hCoV-19/Brazil/PE-IAM248/2020|EPI ISL 500871|B.1.1|Brazil|2020-04-09	South America|hCoV-19/Brazil/RO-05/2020|EPI ISL 514135|B.1.1.33|Brazil|2020-05-05	0.0001420907	South America
South America|hCoV-19/Brazil/SP-181/2020|EPI ISL 523976|B.1.1.33|Brazil|2020-04-10	South America|hCoV-19/Brazil/RO-05/2020|EPI ISL 514135|B.1.1.33|Brazil|2020-05-05	0.0001352138	South America
South America|hCoV-19/Brazil/RJ-1923/2020|EPI ISL 456092|B.1.1.33|Brazil|2020-04-10	South America|hCoV-19/Brazil/RO-05/2020|EPI ISL 514135|B.1.1.33|Brazil|2020-05-05	0.0000676071	South America
South America|hCoV-19/Peru/ANC-INS-049/2020|EPI ISL 516653|C.14|Peru|2020-04-10	South America|hCoV-19/Brazil/RO-05/2020|EPI ISL 514135|B.1.1.33|Brazil|2020-05-05	0.0003394678	South America
South America|hCoV-19/Brazil/SP-545/2020|EPI ISL 471551|B.1.1.33|Brazil|2020-04-10	South America|hCoV-19/Brazil/RO-05/2020|EPI ISL 514135|B.1.1.33|Brazil|2020-05-05	0.0000676117	South America
South America|hCoV-19/Brazil/SP-176/2020|EPI ISL 523972|B.1|Brazil|2020-04-11	South America|hCoV-19/Brazil/RO-05/2020|EPI ISL 514135|B.1.1.33|Brazil|2020-05-05	0.0003043098	South America
South America|hCoV-19/Argentina/PAIS-A0020/2020|EPI ISL 430811|B.1.1.1|Argentina|2020-04-11	South America|hCoV-19/Brazil/RO-05/2020|EPI ISL 514135|B.1.1.33|Brazil|2020-05-05	0.0002704718	South America
South America|hCoV-19/Peru/ANC-INS-050/2020|EPI ISL 516654|B.1.255|Peru|2020-04-11	South America|hCoV-19/Brazil/RO-05/2020|EPI ISL 514135|B.1.1.33|Brazil|2020-05-05	0.0003054248	South America
South America|hCoV-19/Peru/ANC-INS-045/2020|EPI ISL 516628|B.1.255|Peru|2020-04-11	South America|hCoV-19/Brazil/RO-05/2020|EPI ISL 514135|B.1.1.33|Brazil|2020-05-05	0.0003055078	South America
South America|hCoV-19/Peru/LIM-INS-041/2020|EPI ISL 514226|B.1.1|Peru|2020-04-11	South America|hCoV-19/Brazil/RO-05/2020|EPI ISL 514135|B.1.1.33|Brazil|2020-05-05	0.0001018073	South America
South America|hCoV-19/Peru/ANC-INS-052/2020|EPI ISL 516686|B.1.1.1|Peru|2020-04-11	South America|hCoV-19/Brazil/RO-05/2020|EPI ISL 514135|B.1.1.33|Brazil|2020-05-05	0.0003054934	South America
South America|hCoV-19/Peru/LIM-INS-053/2020|EPI ISL 516721|B.1.1.1|Peru|2020-04-11	South America|hCoV-19/Brazil/RO-05/2020|EPI ISL 514135|B.1.1.33|Brazil|2020-05-05	0.0003054934	South America
South America|hCoV-19/Argentina/PAIS-A0021/2020|EPI ISL 430812|B.1.1.1|Argentina|2020-04-11	South America|hCoV-19/Brazil/RO-05/2020|EPI ISL 514135|B.1.1.33|Brazil|2020-05-05	0.0003381778	South America
South America|hCoV-19/Argentina/PAIS-A0022/2020|EPI ISL 430813|B.1.1.1|Argentina|2020-04-11	South America|hCoV-19/Brazil/RO-05/2020|EPI ISL 514135|B.1.1.33|Brazil|2020-05-05	0.0002383869	South America
South America|hCoV-19/Brazil/RJ-1927/2020|EPI ISL 456093|B.1.1.33|Brazil|2020-04-12	South America|hCoV-19/Brazil/RO-05/2020|EPI ISL 514135|B.1.1.33|Brazil|2020-05-05	0.0001014130	South America
South America|hCoV-19/Peru/ANC-INS-051/2020|EPI ISL 516685|B.1.1.1|Peru|2020-04-12	South America|hCoV-19/Brazil/RO-05/2020|EPI ISL 514135|B.1.1.33|Brazil|2020-05-05	0.0003054934	South America
South America|hCoV-19/Peru/LAL-INS-056/2020|EPI ISL 517686|C.14|Peru|2020-04-12	South America|hCoV-19/Brazil/RO-05/2020|EPI ISL 514135|B.1.1.33|Brazil|2020-05-05	0.0003394518	South America
South America|hCoV-19/Peru/LIM-INS-042/2020|EPI ISL 514227|B.1|Peru|2020-04-12	South America|hCoV-19/Brazil/RO-05/2020|EPI ISL 514135|B.1.1.33|Brazil|2020-05-05	0.0002715507	South America
South America|hCoV-19/Colombia/I30/2020|EPI ISL 526959|B.1|Colombia|2020-04-12	South America|hCoV-19/Brazil/RO-05/2020|EPI ISL 514135|B.1.1.33|Brazil|2020-05-05	0.0004090167	South America
South America|hCoV-19/Brazil/RJ-1953/2020|EPI ISL 541352|B.1.1.33|Brazil|2020-04-13	South America|hCoV-19/Brazil/RO-05/2020|EPI ISL 514135|B.1.1.33|Brazil|2020-05-05	0.0000338012	South America
South America|hCoV-19/Brazil/RJ-1948/2020|EPI ISL 456095|B.1.1.33|Brazil|2020-04-13	South America|hCoV-19/Brazil/RO-05/2020|EPI ISL 514135|B.1.1.33|Brazil|2020-05-05	0.0000338012	South America
South America|hCoV-19/Brazil/RJ-1952/2020|EPI ISL 456096|B.1.1.33|Brazil|2020-04-13	South America|hCoV-19/Brazil/RO-05/2020|EPI ISL 514135|B.1.1.33|Brazil|2020-05-05	0.0000676057	South America
South America|hCoV-19/Brazil/RJ-1943/2020|EPI ISL 456094|B.1.1.33|Brazil|2020-04-13	South America|hCoV-19/Brazil/RO-05/2020|EPI ISL 514135|B.1.1.33|Brazil|2020-05-05	0.0000676040	South America
South America|hCoV-19/Brazil/RJ-2000/2020|EPI ISL 456098|B.1.1.33|Brazil|2020-04-13	South America|hCoV-19/Brazil/RO-05/2020|EPI ISL 514135|B.1.1.33|Brazil|2020-05-05	0.0001352238	South America
South America|hCoV-19/Ecuador/USFQ-131/2020|EPI ISL 491935|B.1.1.1|Ecuador|2020-04-13	South America|hCoV-19/Brazil/RO-05/2020|EPI ISL 514135|B.1.1.33|Brazil|2020-05-05	0.0002366465	South America
South America|hCoV-19/Peru/ARE-INS-076/2020|EPI ISL 527789|B.1.1|Peru|2020-04-13	South America|hCoV-19/Brazil/RO-05/2020|EPI ISL 514135|B.1.1.33|Brazil|2020-05-05	0.0001357497	South America
South America|hCoV-19/Peru/LIM-INS-033/2020|EPI ISL 491458|B.1.1.1|Peru|2020-04-13	South America|hCoV-19/Brazil/RO-05/2020|EPI ISL 514135|B.1.1.33|Brazil|2020-05-05	0.0002715237	South America
South America|hCoV-19/Brazil/RJ-1966/2020|EPI ISL 456097|B.1.1.33|Brazil|2020-04-13	South America|hCoV-19/Brazil/RO-05/2020|EPI ISL 514135|B.1.1.33|Brazil|2020-05-05	0.0000676062	South America
South America|hCoV-19/Brazil/PE-IAM311/2020|EPI ISL 500480|B.1.1|Brazil|2020-04-13	South America|hCoV-19/Brazil/RO-05/2020|EPI ISL 514135|B.1.1.33|Brazil|2020-05-05	0.0001703338	South America
South America|hCoV-19/Brazil/PE-IAM355/2020|EPI ISL 500874|B.1.1|Brazil|2020-04-13	South America|hCoV-19/Brazil/RO-05/2020|EPI ISL 514135|B.1.1.33|Brazil|2020-05-05	0.0001025520	South America
South America|hCoV-19/Brazil/RJ-0263/2020|EPI ISL 470630|B.1.1.33|Brazil|2020-04-13	South America|hCoV-19/Brazil/RO-05/2020|EPI ISL 514135|B.1.1.33|Brazil|2020-05-05	0.0001031376	South America
South America|hCoV-19/Brazil/PE-IAM305/2020|EPI ISL 500478|B.1.1|Brazil|2020-04-13	South America|hCoV-19/Brazil/RO-05/2020|EPI ISL 514135|B.1.1.33|Brazil|2020-05-05	0.0002082930	South America
South America|hCoV-19/Brazil/MG-0258/2020|EPI ISL 470589|B.1.1.33|Brazil|2020-04-13	South America|hCoV-19/Brazil/RO-05/2020|EPI ISL 514135|B.1.1.33|Brazil|2020-05-05	0.0000694486	South America
South America|hCoV-19/Brazil/RJ-INCA-C15/2020|EPI ISL 513518|B.1.1.33|Brazil|2020-04-14	South America|hCoV-19/Brazil/RO-05/2020|EPI ISL 514135|B.1.1.33|Brazil|2020-05-05	0.0001014177	South America
South America|hCoV-19/Brazil/RJ-INCA-C13/2020|EPI ISL 513516|B.1.1.33|Brazil|2020-04-14	South America|hCoV-19/Brazil/RO-05/2020|EPI ISL 514135|B.1.1.33|Brazil|2020-05-05	0.0001014541	South America
South America|hCoV-19/Brazil/RJ-INCA-C12/2020|EPI ISL 513515|B.1.1.33|Brazil|2020-04-14	South America|hCoV-19/Brazil/RO-05/2020|EPI ISL 514135|B.1.1.33|Brazil|2020-05-05	0.0001352203	South America
South America|hCoV-19/Colombia/TOL-INS-0341-T15/2020|EPI ISL 526964|B.1|Colombia|2020-04-14	South America|hCoV-19/Brazil/RO-05/2020|EPI ISL 514135|B.1.1.33|Brazil|2020-05-05	0.0003719682	South America
South America|hCoV-19/Colombia/TOL-INS-0345-T20/2020|EPI ISL 526963|B.1|Colombia|2020-04-14	South America|hCoV-19/Brazil/RO-05/2020|EPI ISL 514135|B.1.1.33|Brazil|2020-05-05	0.0003719779	South America
South America|hCoV-19/Colombia/TOL-INS-0330-T5/2020|EPI ISL 526965|B.1|Colombia|2020-04-14	South America|hCoV-19/Brazil/RO-05/2020|EPI ISL 514135|B.1.1.33|Brazil|2020-05-05	0.0003043240	South America
South America|hCoV-19/Brazil/RJ-0266/2020|EPI ISL 470632|B.1.1.33|Brazil|2020-04-14	South America|hCoV-19/Brazil/RO-05/2020|EPI ISL 514135|B.1.1.33|Brazil|2020-05-05	0.0000682335	South America
South America|hCoV-19/Brazil/RJ-0265/2020|EPI ISL 470631|B.1.1.33|Brazil|2020-04-14	South America|hCoV-19/Brazil/RO-05/2020|EPI ISL 514135|B.1.1.33|Brazil|2020-05-05	0.0001023622	South America
South America|hCoV-19/Uruguay/UY-NYUMC873/2020|EPI ISL 457969|B.1.1|Uruguay|2020-04-14	South America|hCoV-19/Brazil/RO-05/2020|EPI ISL 514135|B.1.1.33|Brazil|2020-05-05	0.0001372974	South America
South America|hCoV-19/Brazil/RJ-INCA-C14/2020|EPI ISL 513517|B.1.1.33|Brazil|2020-04-14	South America|hCoV-19/Brazil/RO-05/2020|EPI ISL 514135|B.1.1.33|Brazil|2020-05-05	0.0001043210	South America
South America|hCoV-19/Brazil/RJ-UFRJ-1019/2020|EPI ISL 492032|B.1.1.33|Brazil|2020-04-15	South America|hCoV-19/Brazil/RO-05/2020|EPI ISL 514135|B.1.1.33|Brazil|2020-05-05	0.0001014082	South America
South America|hCoV-19/Brazil/AP-IEC-164082/2020|EPI ISL 458143|B.1.1.33|Brazil|2020-04-15	South America|hCoV-19/Brazil/RO-05/2020|EPI ISL 514135|B.1.1.33|Brazil|2020-05-05	0.0000338012	South America
South America|hCoV-19/Argentina/PAIS-G0001/2020|EPI ISL 499083|B.1.5|Argentina|2020-04-15	South America|hCoV-19/Brazil/RO-05/2020|EPI ISL 514135|B.1.1.33|Brazil|2020-05-05	0.0004734704	South America
South America|hCoV-19/Brazil/RJ-2044/2020|EPI ISL 456101|B.1.1.33|Brazil|2020-04-15	South America|hCoV-19/Brazil/RO-05/2020|EPI ISL 514135|B.1.1.33|Brazil|2020-05-05	0.0000338012	South America
South America|hCoV-19/Brazil/RJ-2033/2020|EPI ISL 456100|B.1.1.33|Brazil|2020-04-15	South America|hCoV-19/Brazil/RO-05/2020|EPI ISL 514135|B.1.1.33|Brazil|2020-05-05	0.0000338024	South America
South America|hCoV-19/Brazil/RJ-0267/2020|EPI ISL 470633|B.1.1.33|Brazil|2020-04-15	South America|hCoV-19/Brazil/RO-05/2020|EPI ISL 514135|B.1.1.33|Brazil|2020-05-05	0.0000682367	South America
South America|hCoV-19/Brazil/RJ-0268/2020|EPI ISL 470634|B.1.1.33|Brazil|2020-04-15	South America|hCoV-19/Brazil/RO-05/2020|EPI ISL 514135|B.1.1.33|Brazil|2020-05-05	0.0000341206	South America
South America|hCoV-19/Brazil/RJ-INCA-C34/2020|EPI ISL 513542|B.1.1.33|Brazil|2020-04-16	South America|hCoV-19/Brazil/RO-05/2020|EPI ISL 514135|B.1.1.33|Brazil|2020-05-05	0.0000676040	South America
South America|hCoV-19/Brazil/RJ-INCA-C28/2020|EPI ISL 513536|B.1.1.33|Brazil|2020-04-16	South America|hCoV-19/Brazil/RO-05/2020|EPI ISL 514135|B.1.1.33|Brazil|2020-05-05	0.0001014109	South America
South America|hCoV-19/Brazil/RJ-INCA-C23/2020|EPI ISL 513531|B.1.1.33|Brazil|2020-04-16	South America|hCoV-19/Brazil/RO-05/2020|EPI ISL 514135|B.1.1.33|Brazil|2020-05-05	0.0000676071	South America
South America|hCoV-19/Brazil/RJ-INCA-C26/2020|EPI ISL 513534|B.1.1.33|Brazil|2020-04-16	South America|hCoV-19/Brazil/RO-05/2020|EPI ISL 514135|B.1.1.33|Brazil|2020-05-05	0.0001352203	South America
South America|hCoV-19/Brazil/RJ-INCA-C25/2020|EPI ISL 513533|B.1.1.33|Brazil|2020-04-16	South America|hCoV-19/Brazil/RO-05/2020|EPI ISL 514135|B.1.1.33|Brazil|2020-05-05	0.0000676040	South America
South America|hCoV-19/Brazil/RJ-INCA-C22/2020|EPI ISL 513530|B.1.1.33|Brazil|2020-04-16	South America|hCoV-19/Brazil/RO-05/2020|EPI ISL 514135|B.1.1.33|Brazil|2020-05-05	0.0000338012	South America
South America|hCoV-19/Brazil/RJ-INCA-C32/2020|EPI ISL 513540|B.1.1.33|Brazil|2020-04-16	South America|hCoV-19/Brazil/RO-05/2020|EPI ISL 514135|B.1.1.33|Brazil|2020-05-05	0.0001014082	South America
South America|hCoV-19/Brazil/RJ-INCA-C35/2020|EPI ISL 513543|B.1.1.33|Brazil|2020-04-16	South America|hCoV-19/Brazil/RO-05/2020|EPI ISL 514135|B.1.1.33|Brazil|2020-05-05	0.0000676071	South America
South America|hCoV-19/Brazil/RJ-2091/2020|EPI ISL 467347|B.1.1.33|Brazil|2020-04-16	South America|hCoV-19/Brazil/RO-05/2020|EPI ISL 514135|B.1.1.33|Brazil|2020-05-05	0.0001352238	South America
South America|hCoV-19/Brazil/RJ-2100/2020|EPI ISL 541353|B.1.1.33|Brazil|2020-04-16	South America|hCoV-19/Brazil/RO-05/2020|EPI ISL 514135|B.1.1.33|Brazil|2020-05-05	0.0000676057	South America
South America|hCoV-19/Brazil/RJ-2078/2020|EPI ISL 456106|B.1.1.33|Brazil|2020-04-16	South America|hCoV-19/Brazil/RO-05/2020|EPI ISL 514135|B.1.1.33|Brazil|2020-05-05	0.0000676071	South America
South America|hCoV-19/Brazil/RJ-2057/2020|EPI ISL 456102|B.1.1.33|Brazil|2020-04-16	South America|hCoV-19/Brazil/RO-05/2020|EPI ISL 514135|B.1.1.33|Brazil|2020-05-05	0.0000676057	South America
South America|hCoV-19/Brazil/RJ-2062/2020|EPI ISL 456103|B.1.1.33|Brazil|2020-04-16	South America|hCoV-19/Brazil/RO-05/2020|EPI ISL 514135|B.1.1.33|Brazil|2020-05-05	0.0001352203	South America
South America|hCoV-19/Brazil/RJ-2072/2020|EPI ISL 456104|B.1.1.33|Brazil|2020-04-16	South America|hCoV-19/Brazil/RO-05/2020|EPI ISL 514135|B.1.1.33|Brazil|2020-05-05	0.0000338012	South America
South America|hCoV-19/Brazil/RJ-2077/2020|EPI ISL 456105|B.1.1.33|Brazil|2020-04-16	South America|hCoV-19/Brazil/RO-05/2020|EPI ISL 514135|B.1.1.33|Brazil|2020-05-05	0.0001014177	South America
South America|hCoV-19/Peru/ARE-INS-075/2020|EPI ISL 527787|B.1.1|Peru|2020-04-16	South America|hCoV-19/Brazil/RO-05/2020|EPI ISL 514135|B.1.1.33|Brazil|2020-05-05	0.0001696865	South America
South America|hCoV-19/Brazil/RJ-INCA-C30/2020|EPI ISL 513538|B.1.1.33|Brazil|2020-04-16	South America|hCoV-19/Brazil/RO-05/2020|EPI ISL 514135|B.1.1.33|Brazil|2020-05-05	0.0000676094	South America
South America|hCoV-19/Brazil/RJ-0269/2020|EPI ISL 470635|B.1.1.33|Brazil|2020-04-16	South America|hCoV-19/Brazil/RO-05/2020|EPI ISL 514135|B.1.1.33|Brazil|2020-05-05	0.0000682288	South America
South America|hCoV-19/Brazil/RJ-0270/2020|EPI ISL 470636|B.1.1.33|Brazil|2020-04-16	South America|hCoV-19/Brazil/RO-05/2020|EPI ISL 514135|B.1.1.33|Brazil|2020-05-05	0.0000687494	South America
South America|hCoV-19/Brazil/MG-0291/2020|EPI ISL 470596|B.1.1.33|Brazil|2020-04-16	South America|hCoV-19/Brazil/RO-05/2020|EPI ISL 514135|B.1.1.33|Brazil|2020-05-05	0.0000347260	South America
South America|hCoV-19/Brazil/RJ-UFRJ-54093/2020|EPI ISL 492042|B.1.1.33|Brazil|2020-04-16	South America|hCoV-19/Brazil/RO-05/2020|EPI ISL 514135|B.1.1.33|Brazil|2020-05-05	0.0001352266	South America
South America|hCoV-19/Brazil/RJ-UFRJ-2215/2020|EPI ISL 492034|B.1.1.33|Brazil|2020-04-17	South America|hCoV-19/Brazil/RO-05/2020|EPI ISL 514135|B.1.1.33|Brazil|2020-05-05	0.0000338012	South America
South America|hCoV-19/Brazil/RJ-2231/2020|EPI ISL 541356|B.1.1.33|Brazil|2020-04-17	South America|hCoV-19/Brazil/RO-05/2020|EPI ISL 514135|B.1.1.33|Brazil|2020-05-05	0.0001352267	South America
South America|hCoV-19/Brazil/RJ-INCA-C39/2020|EPI ISL 513547|B.1.1.33|Brazil|2020-04-17	South America|hCoV-19/Brazil/RO-05/2020|EPI ISL 514135|B.1.1.33|Brazil|2020-05-05	0.0000676040	South America
South America|hCoV-19/Brazil/RJ-INCA-C40/2020|EPI ISL 513548|B.1.1.33|Brazil|2020-04-17	South America|hCoV-19/Brazil/RO-05/2020|EPI ISL 514135|B.1.1.33|Brazil|2020-05-05	0.0000338012	South America
South America|hCoV-19/Ecuador/USFQ-065/2020|EPI ISL 481247|B.1.1|Ecuador|2020-04-17	South America|hCoV-19/Brazil/RO-05/2020|EPI ISL 514135|B.1.1.33|Brazil|2020-05-05	0.0001014082	South America
South America|hCoV-19/Ecuador/USFQ-026/2020|EPI ISL 481244|B.1|Ecuador|2020-04-17	South America|hCoV-19/Brazil/RO-05/2020|EPI ISL 514135|B.1.1.33|Brazil|2020-05-05	0.0003043034	South America
South America|hCoV-19/Brazil/SP-164/2020|EPI ISL 523961|B.1.1.33|Brazil|2020-04-17	South America|hCoV-19/Brazil/RO-05/2020|EPI ISL 514135|B.1.1.33|Brazil|2020-05-05	0.0001014109	South America
South America|hCoV-19/Brazil/RJ-2208/2020|EPI ISL 467350|B.1.1.33|Brazil|2020-04-17	South America|hCoV-19/Brazil/RO-05/2020|EPI ISL 514135|B.1.1.33|Brazil|2020-05-05	0.0000676040	South America
South America|hCoV-19/Brazil/RJ-2197/2020|EPI ISL 467349|B.1.1.33|Brazil|2020-04-17	South America|hCoV-19/Brazil/RO-05/2020|EPI ISL 514135|B.1.1.33|Brazil|2020-05-05	0.0002704521	South America
South America|hCoV-19/Brazil/RJ-2233/2020|EPI ISL 467351|B.1.1.33|Brazil|2020-04-17	South America|hCoV-19/Brazil/RO-05/2020|EPI ISL 514135|B.1.1.33|Brazil|2020-05-05	0.0000338012	South America
South America|hCoV-19/Brazil/RJ-2195/2020|EPI ISL 467348|B.1.1.33|Brazil|2020-04-17	South America|hCoV-19/Brazil/RO-05/2020|EPI ISL 514135|B.1.1.33|Brazil|2020-05-05	0.0000338012	South America
South America|hCoV-19/Brazil/RJ-INCA-C41/2020|EPI ISL 513549|B.1.1.33|Brazil|2020-04-17	South America|hCoV-19/Brazil/RO-05/2020|EPI ISL 514135|B.1.1.33|Brazil|2020-05-05	0.0000338012	South America
South America|hCoV-19/Ecuador/USFQ-054/2020|EPI ISL 481246|B.1.1|Ecuador|2020-04-17	South America|hCoV-19/Brazil/RO-05/2020|EPI ISL 514135|B.1.1.33|Brazil|2020-05-05	0.0001690314	South America
South America|hCoV-19/Brazil/RJ-INCA-C42/2020|EPI ISL 513550|B.1.1.33|Brazil|2020-04-17	South America|hCoV-19/Brazil/RO-05/2020|EPI ISL 514135|B.1.1.33|Brazil|2020-05-05	0.0001014116	South America
South America|hCoV-19/Ecuador/USFQ-045/2020|EPI ISL 471268|B.1.1|Ecuador|2020-04-17	South America|hCoV-19/Brazil/RO-05/2020|EPI ISL 514135|B.1.1.33|Brazil|2020-05-05	0.0002028928	South America
South America|hCoV-19/Brazil/RJ-INCA-C44/2020|EPI ISL 513551|B.1.1.33|Brazil|2020-04-17	South America|hCoV-19/Brazil/RO-05/2020|EPI ISL 514135|B.1.1.33|Brazil|2020-05-05	0.0000678769	South America
South America|hCoV-19/Brazil/MG-0286/2020|EPI ISL 470591|B.1.1.33|Brazil|2020-04-17	South America|hCoV-19/Brazil/RO-05/2020|EPI ISL 514135|B.1.1.33|Brazil|2020-05-05	0.0001375192	South America
South America|hCoV-19/Brazil/RJ-0271/2020|EPI ISL 470637|B.1.1.33|Brazil|2020-04-17	South America|hCoV-19/Brazil/RO-05/2020|EPI ISL 514135|B.1.1.33|Brazil|2020-05-05	0.0000687494	South America
South America|hCoV-19/Brazil/SP-512/2020|EPI ISL 471556|B.1.1|Brazil|2020-04-18	South America|hCoV-19/Brazil/RO-05/2020|EPI ISL 514135|B.1.1.33|Brazil|2020-05-05	0.0002366735	South America
South America|hCoV-19/Argentina/PAIS-A0025/2020|EPI ISL 430816|B.1.1|Argentina|2020-04-18	South America|hCoV-19/Brazil/RO-05/2020|EPI ISL 514135|B.1.1.33|Brazil|2020-05-05	0.0003067467	South America
South America|hCoV-19/Argentina/PAIS-A0027/2020|EPI ISL 430818|B.1.1|Argentina|2020-04-19	South America|hCoV-19/Brazil/RO-05/2020|EPI ISL 514135|B.1.1.33|Brazil|2020-05-05	0.0003067362	South America
South America|hCoV-19/Brazil/RJ-INCA-C47/2020|EPI ISL 513553|B.1.1.33|Brazil|2020-04-20	South America|hCoV-19/Brazil/RO-05/2020|EPI ISL 514135|B.1.1.33|Brazil|2020-05-05	0.0000676071	South America
South America|hCoV-19/Brazil/AP-IEC-164346/2020|EPI ISL 458145|B.1.1.33|Brazil|2020-04-20	South America|hCoV-19/Brazil/RO-05/2020|EPI ISL 514135|B.1.1.33|Brazil|2020-05-05	0.0001014130	South America
South America|hCoV-19/Brazil/RJ-2376/2020|EPI ISL 541360|B.1.1.33|Brazil|2020-04-20	South America|hCoV-19/Brazil/RO-05/2020|EPI ISL 514135|B.1.1.33|Brazil|2020-05-05	0.0000676057	South America
South America|hCoV-19/Brazil/RJ-2377/2020|EPI ISL 541361|B.1.1.33|Brazil|2020-04-20	South America|hCoV-19/Brazil/RO-05/2020|EPI ISL 514135|B.1.1.33|Brazil|2020-05-05	0.0001352203	South America
South America|hCoV-19/Brazil/SE-6579/2020|EPI ISL 541388|B.1.1.33|Brazil|2020-04-20	South America|hCoV-19/Brazil/RO-05/2020|EPI ISL 514135|B.1.1.33|Brazil|2020-05-05	0.0001690256	South America
South America|hCoV-19/Brazil/SE-6583/2020|EPI ISL 541389|B.1|Brazil|2020-04-20	South America|hCoV-19/Brazil/RO-05/2020|EPI ISL 514135|B.1.1.33|Brazil|2020-05-05	0.0003381295	South America
South America|hCoV-19/Brazil/RJ-2422/2020|EPI ISL 467352|B.1.1.33|Brazil|2020-04-20	South America|hCoV-19/Brazil/RO-05/2020|EPI ISL 514135|B.1.1.33|Brazil|2020-05-05	0.0000676040	South America
South America|hCoV-19/Brazil/RJ-2343/2020|EPI ISL 541358|B.1.1.33|Brazil|2020-04-20	South America|hCoV-19/Brazil/RO-05/2020|EPI ISL 514135|B.1.1.33|Brazil|2020-05-05	0.0000338012	South America
South America|hCoV-19/Brazil/SE-6607/2020|EPI ISL 541395|B.1.5|Brazil|2020-04-20	South America|hCoV-19/Brazil/RO-05/2020|EPI ISL 514135|B.1.1.33|Brazil|2020-05-05	0.0003042955	South America
South America|hCoV-19/Brazil/SE-6608/2020|EPI ISL 541396|B.1.5|Brazil|2020-04-20	South America|hCoV-19/Brazil/RO-05/2020|EPI ISL 514135|B.1.1.33|Brazil|2020-05-05	0.0003042955	South America
South America|hCoV-19/Brazil/RJ-INCA-C48/2020|EPI ISL 513554|B.1.1.33|Brazil|2020-04-20	South America|hCoV-19/Brazil/RO-05/2020|EPI ISL 514135|B.1.1.33|Brazil|2020-05-05	0.0000341148	South America
South America|hCoV-19/Brazil/RJ-INCA-C49/2020|EPI ISL 513555|B.1.1.33|Brazil|2020-04-20	South America|hCoV-19/Brazil/RO-05/2020|EPI ISL 514135|B.1.1.33|Brazil|2020-05-05	0.0001023657	South America
South America|hCoV-19/Brazil/RJ-INCA-C46/2020|EPI ISL 513552|B.1.1.33|Brazil|2020-04-20	South America|hCoV-19/Brazil/RO-05/2020|EPI ISL 514135|B.1.1.33|Brazil|2020-05-05	0.0001023608	South America
South America|hCoV-19/Brazil/RJ-2342/2020|EPI ISL 541357|B.1.1.33|Brazil|2020-04-20	South America|hCoV-19/Brazil/RO-05/2020|EPI ISL 514135|B.1.1.33|Brazil|2020-05-05	0.0002028567	South America
South America|hCoV-19/Brazil/SE-6606/2020|EPI ISL 541394|B.1.212|Brazil|2020-04-20	South America|hCoV-19/Brazil/RO-05/2020|EPI ISL 514135|B.1.1.33|Brazil|2020-05-05	0.0003387479	South America
South America|hCoV-19/Brazil/RJ-0273/2020|EPI ISL 470639|B.1.1.33|Brazil|2020-04-20	South America|hCoV-19/Brazil/RO-05/2020|EPI ISL 514135|B.1.1.33|Brazil|2020-05-05	0.0001706114	South America
South America|hCoV-19/Brazil/RJ-0275/2020|EPI ISL 470641|B.1.1.33|Brazil|2020-04-20	South America|hCoV-19/Brazil/RO-05/2020|EPI ISL 514135|B.1.1.33|Brazil|2020-05-05	0.0000341183	South America
South America|hCoV-19/Brazil/SE-6601/2020|EPI ISL 541392|B.1.1.33|Brazil|2020-04-20	South America|hCoV-19/Brazil/RO-05/2020|EPI ISL 514135|B.1.1.33|Brazil|2020-05-05	0.0001366456	South America
South America|hCoV-19/Brazil/RJ-0274/2020|EPI ISL 470640|B.1.1.33|Brazil|2020-04-20	South America|hCoV-19/Brazil/RO-05/2020|EPI ISL 514135|B.1.1.33|Brazil|2020-05-05	0.0000687551	South America
South America|hCoV-19/Brazil/SE-6603/2020|EPI ISL 541393|B.1.1|Brazil|2020-04-21	South America|hCoV-19/Brazil/RO-05/2020|EPI ISL 514135|B.1.1.33|Brazil|2020-05-05	0.0001690212	South America
South America|hCoV-19/Colombia/MAG-INS-101935/2020|EPI ISL 456153|B.1.255|Colombia|2020-04-22	South America|hCoV-19/Brazil/RO-05/2020|EPI ISL 514135|B.1.1.33|Brazil|2020-05-05	0.0003043240	South America
South America|hCoV-19/Brazil/RJ-INCA-C67/2020|EPI ISL 513559|B.1.1.33|Brazil|2020-04-22	South America|hCoV-19/Brazil/RO-05/2020|EPI ISL 514135|B.1.1.33|Brazil|2020-05-05	0.0001352175	South America
South America|hCoV-19/Brazil/RJ-INCA-C63/2020|EPI ISL 513556|B.1.1.33|Brazil|2020-04-22	South America|hCoV-19/Brazil/RO-05/2020|EPI ISL 514135|B.1.1.33|Brazil|2020-05-05	0.0000338012	South America
South America|hCoV-19/Brazil/SP-211/2020|EPI ISL 523991|B.1.1.33|Brazil|2020-04-22	South America|hCoV-19/Brazil/RO-05/2020|EPI ISL 514135|B.1.1.33|Brazil|2020-05-05	0.0001014130	South America
South America|hCoV-19/Brazil/RJ-INCA-C65/2020|EPI ISL 513558|B.1.1.33|Brazil|2020-04-22	South America|hCoV-19/Brazil/RO-05/2020|EPI ISL 514135|B.1.1.33|Brazil|2020-05-05	0.0000676071	South America
South America|hCoV-19/Peru/LOR-INS-082/2020|EPI ISL 514342|B.1.1|Peru|2020-04-22	South America|hCoV-19/Brazil/RO-05/2020|EPI ISL 514135|B.1.1.33|Brazil|2020-05-05	0.0002035604	South America
South America|hCoV-19/Peru/LOR-INS-080/2020|EPI ISL 514340|B.1.1|Peru|2020-04-22	South America|hCoV-19/Brazil/RO-05/2020|EPI ISL 514135|B.1.1.33|Brazil|2020-05-05	0.0002035466	South America
South America|hCoV-19/Peru/LOR-INS-079/2020|EPI ISL 514339|B.1.1|Peru|2020-04-22	South America|hCoV-19/Brazil/RO-05/2020|EPI ISL 514135|B.1.1.33|Brazil|2020-05-05	0.0001696989	South America
South America|hCoV-19/Ecuador/23055/2020|EPI ISL 491945|B.1.1|Ecuador|2020-04-22	South America|hCoV-19/Brazil/RO-05/2020|EPI ISL 514135|B.1.1.33|Brazil|2020-05-05	0.0001021365	South America
South America|hCoV-19/Peru/LOR-INS-081/2020|EPI ISL 514341|B.1.1|Peru|2020-04-22	South America|hCoV-19/Brazil/RO-05/2020|EPI ISL 514135|B.1.1.33|Brazil|2020-05-05	0.0002375859	South America
South America|hCoV-19/Brazil/SP-263/2020|EPI ISL 524467|B.1.1.33|Brazil|2020-04-22	South America|hCoV-19/Brazil/RO-05/2020|EPI ISL 514135|B.1.1.33|Brazil|2020-05-05	0.0001690850	South America
South America|hCoV-19/Uruguay/UY-NYUMC877/2020|EPI ISL 457973|B.1.1|Uruguay|2020-04-22	South America|hCoV-19/Brazil/RO-05/2020|EPI ISL 514135|B.1.1.33|Brazil|2020-05-05	0.0002751444	South America
South America|hCoV-19/Brazil/RJ-0276/2020|EPI ISL 470642|B.1.1.33|Brazil|2020-04-22	South America|hCoV-19/Brazil/RO-05/2020|EPI ISL 514135|B.1.1.33|Brazil|2020-05-05	0.0000687465	South America
South America|hCoV-19/Brazil/RJ-0277/2020|EPI ISL 470643|B.1.1.33|Brazil|2020-04-22	South America|hCoV-19/Brazil/RO-05/2020|EPI ISL 514135|B.1.1.33|Brazil|2020-05-05	0.0001375087	South America
South America|hCoV-19/Brazil/RJ-0278/2020|EPI ISL 470644|B.1.1.33|Brazil|2020-04-22	South America|hCoV-19/Brazil/RO-05/2020|EPI ISL 514135|B.1.1.33|Brazil|2020-05-05	0.0001718934	South America
South America|hCoV-19/Brazil/RJ-0279/2020|EPI ISL 470645|B.1.1.33|Brazil|2020-04-22	South America|hCoV-19/Brazil/RO-05/2020|EPI ISL 514135|B.1.1.33|Brazil|2020-05-05	0.0000687967	South America
South America|hCoV-19/Brazil/AP-IEC-164920/2020|EPI ISL 524796|B.1.1.33|Brazil|2020-04-23	South America|hCoV-19/Brazil/RO-05/2020|EPI ISL 514135|B.1.1.33|Brazil|2020-05-05	0.0000338012	South America
South America|hCoV-19/Brazil/SP-213/2020|EPI ISL 523992|B.1.1.33|Brazil|2020-04-23	South America|hCoV-19/Brazil/RO-05/2020|EPI ISL 514135|B.1.1.33|Brazil|2020-05-05	0.0001014082	South America
South America|hCoV-19/Peru/LIM-INS-029/2020|EPI ISL 491433|C.14|Peru|2020-04-23	South America|hCoV-19/Brazil/RO-05/2020|EPI ISL 514135|B.1.1.33|Brazil|2020-05-05	0.0003054479	South America
South America|hCoV-19/Peru/LIM-INS-031/2020|EPI ISL 491435|B.1|Peru|2020-04-23	South America|hCoV-19/Brazil/RO-05/2020|EPI ISL 514135|B.1.1.33|Brazil|2020-05-05	0.0002715691	South America
South America|hCoV-19/Peru/LIM-INS-030/2020|EPI ISL 491434|B.1.255|Peru|2020-04-23	South America|hCoV-19/Brazil/RO-05/2020|EPI ISL 514135|B.1.1.33|Brazil|2020-05-05	0.0002715564	South America
South America|hCoV-19/Brazil/RJ-0280/2020|EPI ISL 470646|B.1.1.33|Brazil|2020-04-23	South America|hCoV-19/Brazil/RO-05/2020|EPI ISL 514135|B.1.1.33|Brazil|2020-05-05	0.0000687512	South America
South America|hCoV-19/Brazil/RJ-INCA-C72/2020|EPI ISL 513563|B.1.1.33|Brazil|2020-04-24	South America|hCoV-19/Brazil/RO-05/2020|EPI ISL 514135|B.1.1.33|Brazil|2020-05-05	0.0001014130	South America
South America|hCoV-19/Brazil/RJ-INCA-C78/2020|EPI ISL 513568|B.1.1.33|Brazil|2020-04-24	South America|hCoV-19/Brazil/RO-05/2020|EPI ISL 514135|B.1.1.33|Brazil|2020-05-05	0.0001352203	South America
South America|hCoV-19/Brazil/RJ-INCA-C95/2020|EPI ISL 513572|B.1.1.33|Brazil|2020-04-24	South America|hCoV-19/Brazil/RO-05/2020|EPI ISL 514135|B.1.1.33|Brazil|2020-05-05	0.0000676071	South America
South America|hCoV-19/Brazil/RJ-INCA-C77/2020|EPI ISL 513567|B.1.1.33|Brazil|2020-04-24	South America|hCoV-19/Brazil/RO-05/2020|EPI ISL 514135|B.1.1.33|Brazil|2020-05-05	0.0000338012	South America
South America|hCoV-19/Brazil/RJ-INCA-C75/2020|EPI ISL 513565|B.1.1.33|Brazil|2020-04-24	South America|hCoV-19/Brazil/RO-05/2020|EPI ISL 514135|B.1.1.33|Brazil|2020-05-05	0.0000681693	South America
South America|hCoV-19/Brazil/MA-IEC-164827/2020|EPI ISL 524788|B.1.1.33|Brazil|2020-04-24	South America|hCoV-19/Brazil/RO-05/2020|EPI ISL 514135|B.1.1.33|Brazil|2020-05-05	0.0001014177	South America
South America|hCoV-19/Brazil/RJ-2676/2020|EPI ISL 467354|B.1.5|Brazil|2020-04-24	South America|hCoV-19/Brazil/RO-05/2020|EPI ISL 514135|B.1.1.33|Brazil|2020-05-05	0.0003381471	South America
South America|hCoV-19/Brazil/RJ-2696/2020|EPI ISL 467358|B.1.1.33|Brazil|2020-04-24	South America|hCoV-19/Brazil/RO-05/2020|EPI ISL 514135|B.1.1.33|Brazil|2020-05-05	0.0000338012	South America
South America|hCoV-19/Brazil/RJ-2669/2020|EPI ISL 467353|B.1.1.33|Brazil|2020-04-24	South America|hCoV-19/Brazil/RO-05/2020|EPI ISL 514135|B.1.1.33|Brazil|2020-05-05	0.0000676040	South America
South America|hCoV-19/Brazil/RJ-2683/2020|EPI ISL 467357|B.1.1.33|Brazil|2020-04-24	South America|hCoV-19/Brazil/RO-05/2020|EPI ISL 514135|B.1.1.33|Brazil|2020-05-05	0.0001014109	South America
South America|hCoV-19/Brazil/SE-6568/2020|EPI ISL 541387|B.1|Brazil|2020-04-24	South America|hCoV-19/Brazil/RO-05/2020|EPI ISL 514135|B.1.1.33|Brazil|2020-05-05	0.0003381295	South America
South America|hCoV-19/Brazil/RJ-2678/2020|EPI ISL 467355|B.1.1.33|Brazil|2020-04-24	South America|hCoV-19/Brazil/RO-05/2020|EPI ISL 514135|B.1.1.33|Brazil|2020-05-05	0.0002028543	South America
South America|hCoV-19/Brazil/RJ-INCA-C76/2020|EPI ISL 513566|B.1.1.33|Brazil|2020-04-24	South America|hCoV-19/Brazil/RO-05/2020|EPI ISL 514135|B.1.1.33|Brazil|2020-05-05	0.0000682376	South America
South America|hCoV-19/Brazil/RJ-INCA-C82/2020|EPI ISL 513570|B.1.1.33|Brazil|2020-04-24	South America|hCoV-19/Brazil/RO-05/2020|EPI ISL 514135|B.1.1.33|Brazil|2020-05-05	0.0000341195	South America
South America|hCoV-19/Brazil/SP-299/2020|EPI ISL 527864|B.1.1.33|Brazil|2020-04-24	South America|hCoV-19/Brazil/RO-05/2020|EPI ISL 514135|B.1.1.33|Brazil|2020-05-05	0.0001352248	South America
South America|hCoV-19/Brazil/RJ-INCA-C73/2020|EPI ISL 513564|B.1.1.33|Brazil|2020-04-24	South America|hCoV-19/Brazil/RO-05/2020|EPI ISL 514135|B.1.1.33|Brazil|2020-05-05	0.0000676071	South America
South America|hCoV-19/Brazil/RJ-INCA-C94/2020|EPI ISL 513571|B.1.1.33|Brazil|2020-04-24	South America|hCoV-19/Brazil/RO-05/2020|EPI ISL 514135|B.1.1.33|Brazil|2020-05-05	0.0001015666	South America
South America|hCoV-19/Brazil/RJ-INCA-C79/2020|EPI ISL 513569|B.1.1.33|Brazil|2020-04-24	South America|hCoV-19/Brazil/RO-05/2020|EPI ISL 514135|B.1.1.33|Brazil|2020-05-05	0.0001367361	South America
South America|hCoV-19/Brazil/RJ-0281/2020|EPI ISL 470647|B.1.1.33|Brazil|2020-04-24	South America|hCoV-19/Brazil/RO-05/2020|EPI ISL 514135|B.1.1.33|Brazil|2020-05-05	0.0001364795	South America
South America|hCoV-19/Brazil/RJ-0283/2020|EPI ISL 470649|B.1.1.33|Brazil|2020-04-24	South America|hCoV-19/Brazil/RO-05/2020|EPI ISL 514135|B.1.1.33|Brazil|2020-05-05	0.0001375051	South America
South America|hCoV-19/Brazil/RJ-0284/2020|EPI ISL 470650|B.1.1.33|Brazil|2020-04-24	South America|hCoV-19/Brazil/RO-05/2020|EPI ISL 514135|B.1.1.33|Brazil|2020-05-05	0.0000344284	South America
South America|hCoV-19/Brazil/RJ-0282/2020|EPI ISL 470648|B.1.1.33|Brazil|2020-04-24	South America|hCoV-19/Brazil/RO-05/2020|EPI ISL 514135|B.1.1.33|Brazil|2020-05-05	0.0001032969	South America
South America|hCoV-19/Brazil/MA-IEC-165425/2020|EPI ISL 524794|B.1.1.33|Brazil|2020-04-25	South America|hCoV-19/Brazil/RO-05/2020|EPI ISL 514135|B.1.1.33|Brazil|2020-05-05	0.0000676057	South America
South America|hCoV-19/Brazil/RJ-2733/2020|EPI ISL 467360|B.1.1.33|Brazil|2020-04-25	South America|hCoV-19/Brazil/RO-05/2020|EPI ISL 514135|B.1.1.33|Brazil|2020-05-05	0.0002028955	South America
South America|hCoV-19/Brazil/RJ-2777/2020|EPI ISL 467364|B.1.1.33|Brazil|2020-04-25	South America|hCoV-19/Brazil/RO-05/2020|EPI ISL 514135|B.1.1.33|Brazil|2020-05-05	0.0000676040	South America
South America|hCoV-19/Ecuador/23890/2020|EPI ISL 491944|B.1.1|Ecuador|2020-04-25	South America|hCoV-19/Brazil/RO-05/2020|EPI ISL 514135|B.1.1.33|Brazil|2020-05-05	0.0001021365	South America
South America|hCoV-19/Brazil/SP-306/2020|EPI ISL 534325|B.1.1.33|Brazil|2020-04-25	South America|hCoV-19/Brazil/RO-05/2020|EPI ISL 514135|B.1.1.33|Brazil|2020-05-05	0.0001352494	South America
South America|hCoV-19/Brazil/SP-304/2020|EPI ISL 534323|B.1.1.33|Brazil|2020-04-25	South America|hCoV-19/Brazil/RO-05/2020|EPI ISL 514135|B.1.1.33|Brazil|2020-05-05	0.0001014383	South America
South America|hCoV-19/Brazil/SP-L5-CAMPI95/2020|EPI ISL 476422|B.1.1.33|Brazil|2020-04-25	South America|hCoV-19/Brazil/RO-05/2020|EPI ISL 514135|B.1.1.33|Brazil|2020-05-05	0.0000700004	South America
South America|hCoV-19/Colombia/NAR-INS-103303/2020|EPI ISL 456154|B.1.1|Colombia|2020-04-26	South America|hCoV-19/Brazil/RO-05/2020|EPI ISL 514135|B.1.1.33|Brazil|2020-05-05	0.0002028394	South America
South America|hCoV-19/Brazil/SE-6544/2020|EPI ISL 541378|B.1.1|Brazil|2020-04-26	South America|hCoV-19/Brazil/RO-05/2020|EPI ISL 514135|B.1.1.33|Brazil|2020-05-05	0.0001690336	South America
South America|hCoV-19/Brazil/SE-6563/2020|EPI ISL 541385|B.1.1.33|Brazil|2020-04-26	South America|hCoV-19/Brazil/RO-05/2020|EPI ISL 514135|B.1.1.33|Brazil|2020-05-05	0.0001014082	South America
South America|hCoV-19/Brazil/SE-6549/2020|EPI ISL 541379|B.1|Brazil|2020-04-26	South America|hCoV-19/Brazil/RO-05/2020|EPI ISL 514135|B.1.1.33|Brazil|2020-05-05	0.0003043034	South America
South America|hCoV-19/Brazil/SE-6539/2020|EPI ISL 541377|B.1.5|Brazil|2020-04-26	South America|hCoV-19/Brazil/RO-05/2020|EPI ISL 514135|B.1.1.33|Brazil|2020-05-05	0.0002704859	South America
South America|hCoV-19/Brazil/PA-IEC-164684/2020|EPI ISL 458148|B.1.1.33|Brazil|2020-04-27	South America|hCoV-19/Brazil/RO-05/2020|EPI ISL 514135|B.1.1.33|Brazil|2020-05-05	0.0001690292	South America
South America|hCoV-19/Brazil/SE-6557/2020|EPI ISL 541383|B.1|Brazil|2020-04-27	South America|hCoV-19/Brazil/RO-05/2020|EPI ISL 514135|B.1.1.33|Brazil|2020-05-05	0.0003043034	South America
South America|hCoV-19/Brazil/SE-6550/2020|EPI ISL 541380|B.1.5|Brazil|2020-04-27	South America|hCoV-19/Brazil/RO-05/2020|EPI ISL 514135|B.1.1.33|Brazil|2020-05-05	0.0002704859	South America
South America|hCoV-19/Brazil/SE-6561/2020|EPI ISL 541384|B.1.1|Brazil|2020-04-27	South America|hCoV-19/Brazil/RO-05/2020|EPI ISL 514135|B.1.1.33|Brazil|2020-05-05	0.0001690256	South America
South America|hCoV-19/Brazil/RJ-2822/2020|EPI ISL 467367|B.1.1.33|Brazil|2020-04-27	South America|hCoV-19/Brazil/RO-05/2020|EPI ISL 514135|B.1.1.33|Brazil|2020-05-05	0.0000676040	South America
South America|hCoV-19/Brazil/RJ-2776/2020|EPI ISL 467363|B.1.1.33|Brazil|2020-04-27	South America|hCoV-19/Brazil/RO-05/2020|EPI ISL 514135|B.1.1.33|Brazil|2020-05-05	0.0001690371	South America
South America|hCoV-19/Brazil/RJ-2811/2020|EPI ISL 467365|B.1.1.33|Brazil|2020-04-27	South America|hCoV-19/Brazil/RO-05/2020|EPI ISL 514135|B.1.1.33|Brazil|2020-05-05	0.0001352266	South America
South America|hCoV-19/Brazil/RJ-2770/2020|EPI ISL 467362|B.1.1.33|Brazil|2020-04-27	South America|hCoV-19/Brazil/RO-05/2020|EPI ISL 514135|B.1.1.33|Brazil|2020-05-05	0.0001690371	South America
South America|hCoV-19/Brazil/RJ-2769/2020|EPI ISL 467361|B.1.1.33|Brazil|2020-04-27	South America|hCoV-19/Brazil/RO-05/2020|EPI ISL 514135|B.1.1.33|Brazil|2020-05-05	0.0002366847	South America
South America|hCoV-19/Brazil/SE-6556/2020|EPI ISL 541382|B.1.1.33|Brazil|2020-04-27	South America|hCoV-19/Brazil/RO-05/2020|EPI ISL 514135|B.1.1.33|Brazil|2020-05-05	0.0001690212	South America
South America|hCoV-19/Brazil/SE-6555/2020|EPI ISL 541381|B.1|Brazil|2020-04-27	South America|hCoV-19/Brazil/RO-05/2020|EPI ISL 514135|B.1.1.33|Brazil|2020-05-05	0.0003719507	South America
South America|hCoV-19/Brazil/MA-IEC-165398/2020|EPI ISL 524790|B.1.1.33|Brazil|2020-04-28	South America|hCoV-19/Brazil/RO-05/2020|EPI ISL 514135|B.1.1.33|Brazil|2020-05-05	0.0001014130	South America
South America|hCoV-19/Brazil/RJ-2844/2020|EPI ISL 467369|B.1.1.33|Brazil|2020-04-28	South America|hCoV-19/Brazil/RO-05/2020|EPI ISL 514135|B.1.1.33|Brazil|2020-05-05	0.0001014109	South America
South America|hCoV-19/Brazil/RJ-2840/2020|EPI ISL 467368|B.1.1.33|Brazil|2020-04-28	South America|hCoV-19/Brazil/RO-05/2020|EPI ISL 514135|B.1.1.33|Brazil|2020-05-05	0.0000338012	South America
South America|hCoV-19/Brazil/RJ-2868/2020|EPI ISL 467371|B.1.1.33|Brazil|2020-04-28	South America|hCoV-19/Brazil/RO-05/2020|EPI ISL 514135|B.1.1.33|Brazil|2020-05-05	0.0001014177	South America
South America|hCoV-19/Brazil/RJ-2903/2020|EPI ISL 541362|B.1.1.33|Brazil|2020-04-28	South America|hCoV-19/Brazil/RO-05/2020|EPI ISL 514135|B.1.1.33|Brazil|2020-05-05	0.0000338012	South America
South America|hCoV-19/Brazil/RJ-2904/2020|EPI ISL 541363|B.1.1.33|Brazil|2020-04-28	South America|hCoV-19/Brazil/RO-05/2020|EPI ISL 514135|B.1.1.33|Brazil|2020-05-05	0.0001014156	South America
South America|hCoV-19/Colombia/NAR-INS-103303-2/2020|EPI ISL 526955|B.1.1|Colombia|2020-04-28	South America|hCoV-19/Brazil/RO-05/2020|EPI ISL 514135|B.1.1.33|Brazil|2020-05-05	0.0002028464	South America
South America|hCoV-19/Colombia/NAR-INS-103313/2020|EPI ISL 526956|B.1.1|Colombia|2020-04-28	South America|hCoV-19/Brazil/RO-05/2020|EPI ISL 514135|B.1.1.33|Brazil|2020-05-05	0.0001021748	South America
South America|hCoV-19/Colombia/MET-INS-103258/2020|EPI ISL 526953|B.1.255|Colombia|2020-04-28	South America|hCoV-19/Brazil/RO-05/2020|EPI ISL 514135|B.1.1.33|Brazil|2020-05-05	0.0003502297	South America
South America|hCoV-19/Brazil/AP-IEC-165669/2020|EPI ISL 524793|B.1.1.33|Brazil|2020-04-29	South America|hCoV-19/Brazil/RO-05/2020|EPI ISL 514135|B.1.1.33|Brazil|2020-05-05	0.0001014081	South America
South America|hCoV-19/Brazil/MA-IEC-162466/2020|EPI ISL 524791|B.1.1.33|Brazil|2020-04-29	South America|hCoV-19/Brazil/RO-05/2020|EPI ISL 514135|B.1.1.33|Brazil|2020-05-05	0.0001014130	South America
South America|hCoV-19/Brazil/RJ-UFRJ-11785/2020|EPI ISL 492038|B.1.1.33|Brazil|2020-04-29	South America|hCoV-19/Brazil/RO-05/2020|EPI ISL 514135|B.1.1.33|Brazil|2020-05-05	0.0000676040	South America
South America|hCoV-19/Brazil/RJ-2938/2020|EPI ISL 541364|B.1.1.33|Brazil|2020-04-29	South America|hCoV-19/Brazil/RO-05/2020|EPI ISL 514135|B.1.1.33|Brazil|2020-05-05	0.0001014109	South America
South America|hCoV-19/Brazil/RJ-UFRJ-1784/2020|EPI ISL 492037|B.1.1.33|Brazil|2020-04-29	South America|hCoV-19/Brazil/RO-05/2020|EPI ISL 514135|B.1.1.33|Brazil|2020-05-05	0.0001014082	South America
South America|hCoV-19/Brazil/AP-IEC-165513/2020|EPI ISL 524784|B.1.1.33|Brazil|2020-04-29	South America|hCoV-19/Brazil/RO-05/2020|EPI ISL 514135|B.1.1.33|Brazil|2020-05-05	0.0001690292	South America
South America|hCoV-19/Brazil/RJ-UFRJ-11786/2020|EPI ISL 492039|B.1.1.33|Brazil|2020-04-29	South America|hCoV-19/Brazil/RO-05/2020|EPI ISL 514135|B.1.1.33|Brazil|2020-05-05	0.0001352175	South America
South America|hCoV-19/Brazil/RJ-UFRJ-1640/2020|EPI ISL 492033|B.1.1.33|Brazil|2020-04-29	South America|hCoV-19/Brazil/RO-05/2020|EPI ISL 514135|B.1.1.33|Brazil|2020-05-05	0.0000676071	South America
South America|hCoV-19/Chile/RM-CMM-04917/2020|EPI ISL 468749|B.1.5|Chile|2020-04-29	South America|hCoV-19/Brazil/RO-05/2020|EPI ISL 514135|B.1.1.33|Brazil|2020-05-05	0.0002366717	South America
South America|hCoV-19/Brazil/RJ-2966/2020|EPI ISL 541367|B.1.1.33|Brazil|2020-04-29	South America|hCoV-19/Brazil/RO-05/2020|EPI ISL 514135|B.1.1.33|Brazil|2020-05-05	0.0001014164	South America
South America|hCoV-19/Chile/RM-CMM-05015/2020|EPI ISL 468751|B.1|Chile|2020-04-29	South America|hCoV-19/Brazil/RO-05/2020|EPI ISL 514135|B.1.1.33|Brazil|2020-05-05	0.0002366988	South America
South America|hCoV-19/Brazil/RJ-2950/2020|EPI ISL 541365|B.1.1.33|Brazil|2020-04-29	South America|hCoV-19/Brazil/RO-05/2020|EPI ISL 514135|B.1.1.33|Brazil|2020-05-05	0.0001014267	South America
South America|hCoV-19/Brazil/SE-6591/2020|EPI ISL 541390|B.1|Brazil|2020-04-29	South America|hCoV-19/Brazil/RO-05/2020|EPI ISL 514135|B.1.1.33|Brazil|2020-05-05	0.0003732680	South America
South America|hCoV-19/Brazil/SE-6594/2020|EPI ISL 541391|B.1.5|Brazil|2020-04-29	South America|hCoV-19/Brazil/RO-05/2020|EPI ISL 514135|B.1.1.33|Brazil|2020-05-05	0.0002715324	South America
South America|hCoV-19/Ecuador/30755/2020|EPI ISL 491948|B.1.5|Ecuador|2020-04-29	South America|hCoV-19/Brazil/RO-05/2020|EPI ISL 514135|B.1.1.33|Brazil|2020-05-05	0.0001378364	South America
South America|hCoV-19/Chile/AT-CMM-00007/2020|EPI ISL 468755|B.1.1|Chile|2020-04-29	South America|hCoV-19/Brazil/RO-05/2020|EPI ISL 514135|B.1.1.33|Brazil|2020-05-05	0.0000689314	South America
South America|hCoV-19/Chile/AT-CMM-00013/2020|EPI ISL 468753|B.1.5|Chile|2020-04-29	South America|hCoV-19/Brazil/RO-05/2020|EPI ISL 514135|B.1.1.33|Brazil|2020-05-05	0.0003792603	South America
South America|hCoV-19/Chile/AT-CMM-00006/2020|EPI ISL 468754|B.1.1|Chile|2020-04-29	South America|hCoV-19/Brazil/RO-05/2020|EPI ISL 514135|B.1.1.33|Brazil|2020-05-05	0.0001390727	South America
South America|hCoV-19/Brazil/RJ-UFRJ-32321/2020|EPI ISL 492041|B.1.1.33|Brazil|2020-04-30	South America|hCoV-19/Brazil/RO-05/2020|EPI ISL 514135|B.1.1.33|Brazil|2020-05-05	0.0001014128	South America
South America|hCoV-19/Chile/RM-CMM-05230/2020|EPI ISL 468747|B.1.5|Chile|2020-04-30	South America|hCoV-19/Brazil/RO-05/2020|EPI ISL 514135|B.1.1.33|Brazil|2020-05-05	0.0002366699	South America
South America|hCoV-19/Brazil/RJ-INCA-C197/2020|EPI ISL 513526|B.1.1.33|Brazil|2020-04-30	South America|hCoV-19/Brazil/RO-05/2020|EPI ISL 514135|B.1.1.33|Brazil|2020-05-05	0.0000676040	South America
South America|hCoV-19/Brazil/RJ-INCA-C183/2020|EPI ISL 513521|B.1.1.33|Brazil|2020-04-30	South America|hCoV-19/Brazil/RO-05/2020|EPI ISL 514135|B.1.1.33|Brazil|2020-05-05	0.0001352267	South America
South America|hCoV-19/Chile/AT-CMM-00015/2020|EPI ISL 468757|B.1.1|Chile|2020-04-30	South America|hCoV-19/Brazil/RO-05/2020|EPI ISL 514135|B.1.1.33|Brazil|2020-05-05	0.0001352203	South America
South America|hCoV-19/Brazil/RJ-3021/2020|EPI ISL 541369|B.1.1.33|Brazil|2020-04-30	South America|hCoV-19/Brazil/RO-05/2020|EPI ISL 514135|B.1.1.33|Brazil|2020-05-05	0.0000676040	South America
South America|hCoV-19/Chile/RM-CMM-05207/2020|EPI ISL 468748|B.1.1|Chile|2020-04-30	South America|hCoV-19/Brazil/RO-05/2020|EPI ISL 514135|B.1.1.33|Brazil|2020-05-05	0.0002704775	South America
South America|hCoV-19/Brazil/RJ-UFRJ-32317/2020|EPI ISL 492040|B.1.1.33|Brazil|2020-04-30	South America|hCoV-19/Brazil/RO-05/2020|EPI ISL 514135|B.1.1.33|Brazil|2020-05-05	0.0000338012	South America
South America|hCoV-19/Brazil/RJ-INCA-C202/2020|EPI ISL 513529|B.1|Brazil|2020-04-30	South America|hCoV-19/Brazil/RO-05/2020|EPI ISL 514135|B.1.1.33|Brazil|2020-05-05	0.0003382157	South America
South America|hCoV-19/Brazil/RJ-INCA-C182/2020|EPI ISL 513520|B.1.1.33|Brazil|2020-04-30	South America|hCoV-19/Brazil/RO-05/2020|EPI ISL 514135|B.1.1.33|Brazil|2020-05-05	0.0001014130	South America
South America|hCoV-19/Brazil/RJ-INCA-C189/2020|EPI ISL 513523|B.1.1.33|Brazil|2020-04-30	South America|hCoV-19/Brazil/RO-05/2020|EPI ISL 514135|B.1.1.33|Brazil|2020-05-05	0.0000341171	South America
South America|hCoV-19/Brazil/SP-314/2020|EPI ISL 547570|B.1.1.33|Brazil|2020-04-30	South America|hCoV-19/Brazil/RO-05/2020|EPI ISL 514135|B.1.1.33|Brazil|2020-05-05	0.0000676062	South America
South America|hCoV-19/Brazil/RJ-INCA-C194/2020|EPI ISL 513525|B.1.1.33|Brazil|2020-04-30	South America|hCoV-19/Brazil/RO-05/2020|EPI ISL 514135|B.1.1.33|Brazil|2020-05-05	0.0000676080	South America
South America|hCoV-19/Brazil/RJ-INCA-C181/2020|EPI ISL 513519|B.1.1.33|Brazil|2020-04-30	South America|hCoV-19/Brazil/RO-05/2020|EPI ISL 514135|B.1.1.33|Brazil|2020-05-05	0.0001014130	South America
South America|hCoV-19/Chile/RM-CMM-05426/2020|EPI ISL 468750|B.1.1|Chile|2020-04-30	South America|hCoV-19/Brazil/RO-05/2020|EPI ISL 514135|B.1.1.33|Brazil|2020-05-05	0.0001352249	South America
South America|hCoV-19/Brazil/RJ-INCA-C187/2020|EPI ISL 513522|B.1.1.33|Brazil|2020-04-30	South America|hCoV-19/Brazil/RO-05/2020|EPI ISL 514135|B.1.1.33|Brazil|2020-05-05	0.0001016431	South America
South America|hCoV-19/Brazil/RJ-INCA-C201/2020|EPI ISL 513528|B.1.1.33|Brazil|2020-04-30	South America|hCoV-19/Brazil/RO-05/2020|EPI ISL 514135|B.1.1.33|Brazil|2020-05-05	0.0001360896	South America
South America|hCoV-19/Chile/AT-CMM-00063/2020|EPI ISL 468758|B.1.1|Chile|2020-05-01	South America|hCoV-19/Brazil/RO-05/2020|EPI ISL 514135|B.1.1.33|Brazil|2020-05-05	0.0001352139	South America
South America|hCoV-19/Brazil/SP-315/2020|EPI ISL 534312|B.1.1.33|Brazil|2020-05-01	South America|hCoV-19/Brazil/RO-05/2020|EPI ISL 514135|B.1.1.33|Brazil|2020-05-05	0.0002704950	South America
South America|hCoV-19/Peru/CAL-INS-103/2020|EPI ISL 536502|B.1.5|Peru|2020-05-02	South America|hCoV-19/Brazil/RO-05/2020|EPI ISL 514135|B.1.1.33|Brazil|2020-05-05	0.0002366699	South America
South America|hCoV-19/Brazil/SP-318/2020|EPI ISL 534315|B.1.1.33|Brazil|2020-05-02	South America|hCoV-19/Brazil/RO-05/2020|EPI ISL 514135|B.1.1.33|Brazil|2020-05-05	0.0001690380	South America
South America|hCoV-19/Peru/CAL-INS-105/2020|EPI ISL 536504|C.14|Peru|2020-05-02	South America|hCoV-19/Brazil/RO-05/2020|EPI ISL 514135|B.1.1.33|Brazil|2020-05-05	0.0003381295	South America
South America|hCoV-19/Peru/LIM-INS-102/2020|EPI ISL 536501|C.14|Peru|2020-05-02	South America|hCoV-19/Brazil/RO-05/2020|EPI ISL 514135|B.1.1.33|Brazil|2020-05-05	0.0003381207	South America
South America|hCoV-19/Peru/CAL-INS-104/2020|EPI ISL 536503|C.14|Peru|2020-05-02	South America|hCoV-19/Brazil/RO-05/2020|EPI ISL 514135|B.1.1.33|Brazil|2020-05-05	0.0004396688	South America
South America|hCoV-19/Ecuador/USFQ-133/2020|EPI ISL 491941|B.1.5|Ecuador|2020-05-02	South America|hCoV-19/Brazil/RO-05/2020|EPI ISL 514135|B.1.1.33|Brazil|2020-05-05	0.0002705316	South America
South America|hCoV-19/Colombia/AMA-INS-105142/2020|EPI ISL 526950|B.1|Colombia|2020-05-03	South America|hCoV-19/Brazil/RO-05/2020|EPI ISL 514135|B.1.1.33|Brazil|2020-05-05	0.0004089888	South America
South America|hCoV-19/Peru/LIM-INS-117/2020|EPI ISL 536515|B.1.1|Peru|2020-05-04	South America|hCoV-19/Brazil/RO-05/2020|EPI ISL 514135|B.1.1.33|Brazil|2020-05-05	0.0002366403	South America
South America|hCoV-19/Peru/LIM-INS-121/2020|EPI ISL 536519|B.1.1.1|Peru|2020-05-04	South America|hCoV-19/Brazil/RO-05/2020|EPI ISL 514135|B.1.1.33|Brazil|2020-05-05	0.0002704718	South America
South America|hCoV-19/Peru/LIM-INS-110/2020|EPI ISL 536508|B.1.1|Peru|2020-05-04	South America|hCoV-19/Brazil/RO-05/2020|EPI ISL 514135|B.1.1.33|Brazil|2020-05-05	0.0002028543	South America
South America|hCoV-19/Peru/LIM-INS-111/2020|EPI ISL 536509|C.14|Peru|2020-05-04	South America|hCoV-19/Brazil/RO-05/2020|EPI ISL 514135|B.1.1.33|Brazil|2020-05-05	0.0003043018	South America
South America|hCoV-19/Peru/LIM-INS-113/2020|EPI ISL 536511|B.1|Peru|2020-05-04	South America|hCoV-19/Brazil/RO-05/2020|EPI ISL 514135|B.1.1.33|Brazil|2020-05-05	0.0004396505	South America
South America|hCoV-19/Brazil/RJ-INCA-I35/2020|EPI ISL 513576|B.1.1.33|Brazil|2020-05-04	South America|hCoV-19/Brazil/RO-05/2020|EPI ISL 514135|B.1.1.33|Brazil|2020-05-05	0.0000676071	South America
South America|hCoV-19/Peru/ICA-INS-107/2020|EPI ISL 536505|B.1.1.1|Peru|2020-05-04	South America|hCoV-19/Brazil/RO-05/2020|EPI ISL 514135|B.1.1.33|Brazil|2020-05-05	0.0002704591	South America
South America|hCoV-19/Brazil/RJ-INCA-I44/2020|EPI ISL 513580|B.1.1|Brazil|2020-05-04	South America|hCoV-19/Brazil/RO-05/2020|EPI ISL 514135|B.1.1.33|Brazil|2020-05-05	0.0001352210	South America
South America|hCoV-19/Brazil/RJ-INCA-I34/2020|EPI ISL 513575|B.1.1.33|Brazil|2020-05-04	South America|hCoV-19/Brazil/RO-05/2020|EPI ISL 514135|B.1.1.33|Brazil|2020-05-05	0.0001014130	South America
South America|hCoV-19/Peru/LIM-INS-115/2020|EPI ISL 536513|C.14|Peru|2020-05-04	South America|hCoV-19/Brazil/RO-05/2020|EPI ISL 514135|B.1.1.33|Brazil|2020-05-05	0.0004396276	South America
South America|hCoV-19/Brazil/RJ-INCA-I37/2020|EPI ISL 513577|B.1.1.33|Brazil|2020-05-04	South America|hCoV-19/Brazil/RO-05/2020|EPI ISL 514135|B.1.1.33|Brazil|2020-05-05	0.0001014116	South America
South America|hCoV-19/Brazil/RJ-INCA-I30/2020|EPI ISL 513574|B.1.1.33|Brazil|2020-05-04	South America|hCoV-19/Brazil/RO-05/2020|EPI ISL 514135|B.1.1.33|Brazil|2020-05-05	0.0000676140	South America
South America|hCoV-19/Brazil/RJ-INCA-I43/2020|EPI ISL 513579|B.1.1.33|Brazil|2020-05-04	South America|hCoV-19/Brazil/RO-05/2020|EPI ISL 514135|B.1.1.33|Brazil|2020-05-05	0.0000338241	South America
South America|hCoV-19/Peru/ICA-INS-109/2020|EPI ISL 536507|B.1.1.1|Peru|2020-05-04	South America|hCoV-19/Brazil/RO-05/2020|EPI ISL 514135|B.1.1.33|Brazil|2020-05-05	0.0002704718	South America
South America|hCoV-19/Peru/LIM-INS-118/2020|EPI ISL 536516|B.1.1|Peru|2020-05-04	South America|hCoV-19/Brazil/RO-05/2020|EPI ISL 514135|B.1.1.33|Brazil|2020-05-05	0.0002717210	South America
South America|hCoV-19/Brazil/RJ-INCA-I29/2020|EPI ISL 513573|B.1.1.33|Brazil|2020-05-04	South America|hCoV-19/Brazil/RO-05/2020|EPI ISL 514135|B.1.1.33|Brazil|2020-05-05	0.0002037901	South America
South America|hCoV-19/Peru/LIM-INS-122/2020|EPI ISL 536520|C.14|Peru|2020-05-05	South America|hCoV-19/Brazil/RO-05/2020|EPI ISL 514135|B.1.1.33|Brazil|2020-05-05	0.0003043327	South America
South America|hCoV-19/Brazil/RJ-INCA-I54/2020|EPI ISL 513582|B.1.1.33|Brazil|2020-05-05	South America|hCoV-19/Brazil/RO-05/2020|EPI ISL 514135|B.1.1.33|Brazil|2020-05-05	0.0001352140	South America
South America|hCoV-19/Brazil/RJ-INCA-I51/2020|EPI ISL 513581|B.1.1.33|Brazil|2020-05-05	South America|hCoV-19/Brazil/RO-05/2020|EPI ISL 514135|B.1.1.33|Brazil|2020-05-05	0.0000676040	South America
South America|hCoV-19/Brazil/MA-IEC-166716/2020|EPI ISL 524789|B.1.1.33|Brazil|2020-05-05	South America|hCoV-19/Brazil/RO-05/2020|EPI ISL 514135|B.1.1.33|Brazil|2020-05-05	0.0001352203	South America
South America|hCoV-19/Peru/LIM-INS-116/2020|EPI ISL 536514|B.1.1.1|Peru|2020-05-05	South America|hCoV-19/Brazil/RO-05/2020|EPI ISL 514135|B.1.1.33|Brazil|2020-05-05	0.0003381295	South America
South America|hCoV-19/Brazil/RO-07/2020|EPI ISL 514137|B.1.1.33|Brazil|2020-05-05	South America|hCoV-19/Brazil/RO-05/2020|EPI ISL 514135|B.1.1.33|Brazil|2020-05-05	0.0000676071	South America
South America|hCoV-19/Brazil/RO-06/2020|EPI ISL 514136|B.1.212|Brazil|2020-05-05	South America|hCoV-19/Brazil/RO-05/2020|EPI ISL 514135|B.1.1.33|Brazil|2020-05-05	0.0003381295	South America
South America|hCoV-19/Brazil/RJ-INCA-I57/2020|EPI ISL 513583|B.1.1.33|Brazil|2020-05-05	South America|hCoV-19/Brazil/RO-05/2020|EPI ISL 514135|B.1.1.33|Brazil|2020-05-05	0.0000676040	South America
South America|hCoV-19/Brazil/SP-01/2020|EPI ISL 412964|B.1.5|Brazil|2020-02-25	South America|hCoV-19/Peru/LIM-INS-123/2020|EPI ISL 536521|B.1|Peru|2020-05-06	0.0001009570	South America
South America|hCoV-19/Brazil/SP-02/2020|EPI ISL 413016|B|Brazil|2020-02-28	South America|hCoV-19/Peru/LIM-INS-123/2020|EPI ISL 536521|B.1|Peru|2020-05-06	0.0004039570	South America
South America|hCoV-19/Brazil/SP-06/2020|EPI ISL 414015|B.1.5|Brazil|2020-02-29	South America|hCoV-19/Peru/LIM-INS-123/2020|EPI ISL 536521|B.1|Peru|2020-05-06	0.0001009570	South America
South America|hCoV-19/Brazil/ES-225/2020|EPI ISL 415128|B.40|Brazil|2020-02-29	South America|hCoV-19/Peru/LIM-INS-123/2020|EPI ISL 536521|B.1|Peru|2020-05-06	0.0004376706	South America
South America|hCoV-19/Argentina/PAIS-A0001/2020|EPI ISL 430793|B.1.1|Argentina|2020-03-01	South America|hCoV-19/Peru/LIM-INS-123/2020|EPI ISL 536521|B.1|Peru|2020-05-06	0.0002743909	South America
South America|hCoV-19/Brazil/SP-03/2020|EPI ISL 414014|B.1.1|Brazil|2020-03-02	South America|hCoV-19/Peru/LIM-INS-123/2020|EPI ISL 536521|B.1|Peru|2020-05-06	0.0002356105	South America
South America|hCoV-19/Brazil/SP-11/2020|EPI ISL 416033|B.3|Brazil|2020-03-03	South America|hCoV-19/Peru/LIM-INS-123/2020|EPI ISL 536521|B.1|Peru|2020-05-06	0.0003029349	South America
South America|hCoV-19/Brazil/SP-07/2020|EPI ISL 416028|B.1.1|Brazil|2020-03-03	South America|hCoV-19/Peru/LIM-INS-123/2020|EPI ISL 536521|B.1|Peru|2020-05-06	0.0002356105	South America
South America|hCoV-19/Chile/RM-ISPCH-1/2020|EPI ISL 414579|A.2|Chile|2020-03-03	South America|hCoV-19/Peru/LIM-INS-123/2020|EPI ISL 536521|B.1|Peru|2020-05-06	0.0004713200	South America
South America|hCoV-19/Brazil/SP-09/2020|EPI ISL 416031|B.1.5|Brazil|2020-03-04	South America|hCoV-19/Peru/LIM-INS-123/2020|EPI ISL 536521|B.1|Peru|2020-05-06	0.0001009570	South America
South America|hCoV-19/Brazil/SP-08/2020|EPI ISL 416029|B.1.1|Brazil|2020-03-04	South America|hCoV-19/Peru/LIM-INS-123/2020|EPI ISL 536521|B.1|Peru|2020-05-06	0.0002356105	South America
South America|hCoV-19/Brazil/SP-10/2020|EPI ISL 416032|B|Brazil|2020-03-04	South America|hCoV-19/Peru/LIM-INS-123/2020|EPI ISL 536521|B.1|Peru|2020-05-06	0.0003366001	South America
South America|hCoV-19/Brazil/SP-04/2020|EPI ISL 414017|B.1.1|Brazil|2020-03-04	South America|hCoV-19/Peru/LIM-INS-123/2020|EPI ISL 536521|B.1|Peru|2020-05-06	0.0002356105	South America
South America|hCoV-19/Brazil/SP-12/2020|EPI ISL 416034|B.1.1|Brazil|2020-03-04	South America|hCoV-19/Peru/LIM-INS-123/2020|EPI ISL 536521|B.1|Peru|2020-05-06	0.0002692947	South America
South America|hCoV-19/Brazil/RJ-314/2020|EPI ISL 414045|B.1.5|Brazil|2020-03-04	South America|hCoV-19/Peru/LIM-INS-123/2020|EPI ISL 536521|B.1|Peru|2020-05-06	0.0001009604	South America
South America|hCoV-19/Brazil/BA-312/2020|EPI ISL 415105|B.1.1|Brazil|2020-03-04	South America|hCoV-19/Peru/LIM-INS-123/2020|EPI ISL 536521|B.1|Peru|2020-05-06	0.0002693149	South America
South America|hCoV-19/Brazil/SP-13/2020|EPI ISL 416035|B.1.1|Brazil|2020-03-05	South America|hCoV-19/Peru/LIM-INS-123/2020|EPI ISL 536521|B.1|Peru|2020-05-06	0.0002356105	South America
South America|hCoV-19/Chile/LL-ISPCH-1/2020|EPI ISL 445246|B.1.5|Chile|2020-03-05	South America|hCoV-19/Peru/LIM-INS-123/2020|EPI ISL 536521|B.1|Peru|2020-05-06	0.0001009570	South America
South America|hCoV-19/Chile/RM-ISPCH-2/2020|EPI ISL 414580|B.1.1|Chile|2020-03-05	South America|hCoV-19/Peru/LIM-INS-123/2020|EPI ISL 536521|B.1|Peru|2020-05-06	0.0002356105	South America
South America|hCoV-19/Brazil/RJ-352/2020|EPI ISL 427299|A.2|Brazil|2020-03-05	South America|hCoV-19/Peru/LIM-INS-123/2020|EPI ISL 536521|B.1|Peru|2020-05-06	0.0005050100	South America
South America|hCoV-19/Brazil/BA-510/2020|EPI ISL 427293|B.1.1|Brazil|2020-03-06	South America|hCoV-19/Peru/LIM-INS-123/2020|EPI ISL 536521|B.1|Peru|2020-05-06	0.0002692877	South America
South America|hCoV-19/Chile/RM-MSHS-op2d1/2020|EPI ISL 415658|A.2|Chile|2020-03-06	South America|hCoV-19/Peru/LIM-INS-123/2020|EPI ISL 536521|B.1|Peru|2020-05-06	0.0004713200	South America
South America|hCoV-19/Peru/ARE-INS-026/2020|EPI ISL 491431|B.1|Peru|2020-03-06	South America|hCoV-19/Peru/LIM-INS-123/2020|EPI ISL 536521|B.1|Peru|2020-05-06	0.0001694115	South America
South America|hCoV-19/Chile/RM-ISPCH-3/2020|EPI ISL 445245|A.2|Chile|2020-03-06	South America|hCoV-19/Peru/LIM-INS-123/2020|EPI ISL 536521|B.1|Peru|2020-05-06	0.0004713201	South America
South America|hCoV-19/Colombia/DC-INS-78390/2020|EPI ISL 418262|B.1.1|Colombia|2020-03-06	South America|hCoV-19/Peru/LIM-INS-123/2020|EPI ISL 536521|B.1|Peru|2020-05-06	0.0002426158	South America
South America|hCoV-19/Argentina/C121/2020|EPI ISL 420600|B.1.1|Argentina|2020-03-07	South America|hCoV-19/Peru/LIM-INS-123/2020|EPI ISL 536521|B.1|Peru|2020-05-06	0.0002019474	South America
South America|hCoV-19/Chile/RM-MSHS-op3d1/2020|EPI ISL 415660|A.2|Chile|2020-03-07	South America|hCoV-19/Peru/LIM-INS-123/2020|EPI ISL 536521|B.1|Peru|2020-05-06	0.0004713041	South America
South America|hCoV-19/Peru/ARE-INS-087/2020|EPI ISL 516626|B.1|Peru|2020-03-07	South America|hCoV-19/Peru/LIM-INS-123/2020|EPI ISL 536521|B.1|Peru|2020-05-06	0.0002033079	South America
South America|hCoV-19/Chile/RM-MSHS-op4d1/2020|EPI ISL 415661|A.2|Chile|2020-03-08	South America|hCoV-19/Peru/LIM-INS-123/2020|EPI ISL 536521|B.1|Peru|2020-05-06	0.0004713201	South America
South America|hCoV-19/Chile/RM-ISPCH-4/2020|EPI ISL 445247|A.2|Chile|2020-03-08	South America|hCoV-19/Peru/LIM-INS-123/2020|EPI ISL 536521|B.1|Peru|2020-05-06	0.0005387257	South America
South America|hCoV-19/Brazil/MG-CV4/2020|EPI ISL 429667|B.1.255|Brazil|2020-03-09	South America|hCoV-19/Peru/LIM-INS-123/2020|EPI ISL 536521|B.1|Peru|2020-05-06	0.0002019369	South America
South America|hCoV-19/Chile/RM-ISPCH-6/2020|EPI ISL 445249|B|Chile|2020-03-09	South America|hCoV-19/Peru/LIM-INS-123/2020|EPI ISL 536521|B.1|Peru|2020-05-06	0.0003029476	South America
South America|hCoV-19/Chile/RM-ISPCH-9/2020|EPI ISL 445252|B.1.5|Chile|2020-03-09	South America|hCoV-19/Peru/LIM-INS-123/2020|EPI ISL 536521|B.1|Peru|2020-05-06	0.0001682814	South America
South America|hCoV-19/Chile/RM-ISPCH-7/2020|EPI ISL 445250|B.1.5|Chile|2020-03-09	South America|hCoV-19/Peru/LIM-INS-123/2020|EPI ISL 536521|B.1|Peru|2020-05-06	0.0001346158	South America
South America|hCoV-19/Peru/HUC-INS-008/2020|EPI ISL 489839|B.1.5|Peru|2020-03-09	South America|hCoV-19/Peru/LIM-INS-123/2020|EPI ISL 536521|B.1|Peru|2020-05-06	0.0001355233	South America
South America|hCoV-19/Peru/ICA-INS-012/2020|EPI ISL 489989|B.1.5|Peru|2020-03-09	South America|hCoV-19/Peru/LIM-INS-123/2020|EPI ISL 536521|B.1|Peru|2020-05-06	0.0001694124	South America
South America|hCoV-19/Chile/RM-ISPCH-5/2020|EPI ISL 445248|B.1.5|Chile|2020-03-09	South America|hCoV-19/Peru/LIM-INS-123/2020|EPI ISL 536521|B.1|Peru|2020-05-06	0.0001346204	South America
South America|hCoV-19/Brazil/SP-L12-CD28/2020|EPI ISL 476221|B.1.1.33|Brazil|2020-03-09	South America|hCoV-19/Peru/LIM-INS-123/2020|EPI ISL 536521|B.1|Peru|2020-05-06	0.0002719291	South America
South America|hCoV-19/Ecuador/HEE-01/2020|EPI ISL 417482|B|Ecuador|2020-03-09	South America|hCoV-19/Peru/LIM-INS-123/2020|EPI ISL 536521|B.1|Peru|2020-05-06	0.0003150410	South America
South America|hCoV-19/Chile/RM-ISPCH-8/2020|EPI ISL 445251|B.1.1|Chile|2020-03-10	South America|hCoV-19/Peru/LIM-INS-123/2020|EPI ISL 536521|B.1|Peru|2020-05-06	0.0003029411	South America
South America|hCoV-19/Peru/LIM-010/2020|EPI ISL 415787|B.1.1|Peru|2020-03-10	South America|hCoV-19/Peru/LIM-INS-123/2020|EPI ISL 536521|B.1|Peru|2020-05-06	0.0002692821	South America
South America|hCoV-19/Chile/RM-ISPCH-16/2020|EPI ISL 445259|A.2|Chile|2020-03-10	South America|hCoV-19/Peru/LIM-INS-123/2020|EPI ISL 536521|B.1|Peru|2020-05-06	0.0004713041	South America
South America|hCoV-19/Chile/RM-ISPCH-10/2020|EPI ISL 445253|B.1.255|Chile|2020-03-10	South America|hCoV-19/Peru/LIM-INS-123/2020|EPI ISL 536521|B.1|Peru|2020-05-06	0.0001682771	South America
South America|hCoV-19/Chile/RM-ISPCH-12/2020|EPI ISL 445255|B.1.1.10|Chile|2020-03-10	South America|hCoV-19/Peru/LIM-INS-123/2020|EPI ISL 536521|B.1|Peru|2020-05-06	0.0003029491	South America
South America|hCoV-19/Brazil/SC-769/2020|EPI ISL 427306|B.1|Brazil|2020-03-10	South America|hCoV-19/Peru/LIM-INS-123/2020|EPI ISL 536521|B.1|Peru|2020-05-06	0.0001682771	South America
South America|hCoV-19/Brazil/SC-766/2020|EPI ISL 427305|B.6|Brazil|2020-03-10	South America|hCoV-19/Peru/LIM-INS-123/2020|EPI ISL 536521|B.1|Peru|2020-05-06	0.0004376298	South America
South America|hCoV-19/Peru/LIM-INS-016/2020|EPI ISL 490315|B.1.1|Peru|2020-03-10	South America|hCoV-19/Peru/LIM-INS-123/2020|EPI ISL 536521|B.1|Peru|2020-05-06	0.0002711105	South America
South America|hCoV-19/Chile/RM-ISPCH-13/2020|EPI ISL 445256|B.1.1|Chile|2020-03-10	South America|hCoV-19/Peru/LIM-INS-123/2020|EPI ISL 536521|B.1|Peru|2020-05-06	0.0003029900	South America
South America|hCoV-19/Chile/RM-ISPCH-18/2020|EPI ISL 445261|B.1.5|Chile|2020-03-11	South America|hCoV-19/Peru/LIM-INS-123/2020|EPI ISL 536521|B.1|Peru|2020-05-06	0.0001682814	South America
South America|hCoV-19/Peru/LIM-INS-160/2020|EPI ISL 536553|B.1.5|Peru|2020-03-11	South America|hCoV-19/Peru/LIM-INS-123/2020|EPI ISL 536521|B.1|Peru|2020-05-06	0.0003366491	South America
South America|hCoV-19/Chile/BI-ISPCH-3/2020|EPI ISL 445332|B.1.5|Chile|2020-03-11	South America|hCoV-19/Peru/LIM-INS-123/2020|EPI ISL 536521|B.1|Peru|2020-05-06	0.0002019422	South America
South America|hCoV-19/Chile/RM-ISPCH-22/2020|EPI ISL 445265|B.1.5|Chile|2020-03-11	South America|hCoV-19/Peru/LIM-INS-123/2020|EPI ISL 536521|B.1|Peru|2020-05-06	0.0001346158	South America
South America|hCoV-19/Brazil/RJ-477/2020|EPI ISL 427300|B.1.1|Brazil|2020-03-11	South America|hCoV-19/Peru/LIM-INS-123/2020|EPI ISL 536521|B.1|Peru|2020-05-06	0.0002356166	South America
South America|hCoV-19/Chile/RM-ISPCH-19/2020|EPI ISL 445262|B.1.5|Chile|2020-03-11	South America|hCoV-19/Peru/LIM-INS-123/2020|EPI ISL 536521|B.1|Peru|2020-05-06	0.0001346186	South America
South America|hCoV-19/Brazil/RJ-477i/2020|EPI ISL 427301|B.1.1|Brazil|2020-03-11	South America|hCoV-19/Peru/LIM-INS-123/2020|EPI ISL 536521|B.1|Peru|2020-05-06	0.0002356166	South America
South America|hCoV-19/Peru/LIM-INS-011/2020|EPI ISL 489988|A.2|Peru|2020-03-11	South America|hCoV-19/Peru/LIM-INS-123/2020|EPI ISL 536521|B.1|Peru|2020-05-06	0.0004744823	South America
South America|hCoV-19/Peru/LIM-INS-015/2020|EPI ISL 490209|B.1.5|Peru|2020-03-11	South America|hCoV-19/Peru/LIM-INS-123/2020|EPI ISL 536521|B.1|Peru|2020-05-06	0.0003050062	South America
South America|hCoV-19/Peru/LIM-INS-006/2020|EPI ISL 489838|B.1.1|Peru|2020-03-11	South America|hCoV-19/Peru/LIM-INS-123/2020|EPI ISL 536521|B.1|Peru|2020-05-06	0.0002371991	South America
South America|hCoV-19/Chile/RM-ISPCH-15/2020|EPI ISL 445258|A.2|Chile|2020-03-11	South America|hCoV-19/Peru/LIM-INS-123/2020|EPI ISL 536521|B.1|Peru|2020-05-06	0.0004713201	South America
South America|hCoV-19/Chile/RM-ISPCH-17/2020|EPI ISL 445260|A.2|Chile|2020-03-11	South America|hCoV-19/Peru/LIM-INS-123/2020|EPI ISL 536521|B.1|Peru|2020-05-06	0.0005386754	South America
South America|hCoV-19/Chile/RM-ISPCH-20/2020|EPI ISL 445263|B.1.5|Chile|2020-03-11	South America|hCoV-19/Peru/LIM-INS-123/2020|EPI ISL 536521|B.1|Peru|2020-05-06	0.0001346249	South America
South America|hCoV-19/Brazil/MG-CV12/2020|EPI ISL 429674|B.1|Brazil|2020-03-11	South America|hCoV-19/Peru/LIM-INS-123/2020|EPI ISL 536521|B.1|Peru|2020-05-06	0.0002476082	South America
South America|hCoV-19/Chile/BI-ISPCH-2/2020|EPI ISL 445331|B.1.1|Chile|2020-03-12	South America|hCoV-19/Peru/LIM-INS-123/2020|EPI ISL 536521|B.1|Peru|2020-05-06	0.0002356164	South America
South America|hCoV-19/Chile/BI-ISPCH-2-2/2020|EPI ISL 445333|B.1.5|Chile|2020-03-12	South America|hCoV-19/Peru/LIM-INS-123/2020|EPI ISL 536521|B.1|Peru|2020-05-06	0.0001682736	South America
South America|hCoV-19/Chile/RM-ISPCH-21/2020|EPI ISL 445264|B.1.1.10|Chile|2020-03-12	South America|hCoV-19/Peru/LIM-INS-123/2020|EPI ISL 536521|B.1|Peru|2020-05-06	0.0003029491	South America
South America|hCoV-19/Brazil/SE-6535/2020|EPI ISL 541375|B.1.5|Brazil|2020-03-12	South America|hCoV-19/Peru/LIM-INS-123/2020|EPI ISL 536521|B.1|Peru|2020-05-06	0.0001682814	South America
South America|hCoV-19/Brazil/SC-770/2020|EPI ISL 541370|B.1.1.33|Brazil|2020-03-12	South America|hCoV-19/Peru/LIM-INS-123/2020|EPI ISL 536521|B.1|Peru|2020-05-06	0.0003029593	South America
South America|hCoV-19/Chile/ML-CMM-25343/2020|EPI ISL 459863|A|Chile|2020-03-12	South America|hCoV-19/Peru/LIM-INS-123/2020|EPI ISL 536521|B.1|Peru|2020-05-06	0.0003029396	South America
South America|hCoV-19/Colombia/DC-INS-79190/2020|EPI ISL 456120|B.1.5|Colombia|2020-03-12	South America|hCoV-19/Peru/LIM-INS-123/2020|EPI ISL 536521|B.1|Peru|2020-05-06	0.0001694424	South America
South America|hCoV-19/Brazil/UN-HIAE-SP03/2020|EPI ISL 486427|B.1.1.33|Brazil|2020-03-13	South America|hCoV-19/Peru/LIM-INS-123/2020|EPI ISL 536521|B.1|Peru|2020-05-06	0.0003702780	South America
South America|hCoV-19/Peru/LIM-INS-150/2020|EPI ISL 536545|B|Peru|2020-03-13	South America|hCoV-19/Peru/LIM-INS-123/2020|EPI ISL 536521|B.1|Peru|2020-05-06	0.0003702857	South America
South America|hCoV-19/Chile/BI-ISPCH-1/2020|EPI ISL 445271|B.1.1|Chile|2020-03-13	South America|hCoV-19/Peru/LIM-INS-123/2020|EPI ISL 536521|B.1|Peru|2020-05-06	0.0002356166	South America
South America|hCoV-19/Aruba/AW-RIVM-10101/2020|EPI ISL 547445|B.40|Aruba|2020-03-13	South America|hCoV-19/Peru/LIM-INS-123/2020|EPI ISL 536521|B.1|Peru|2020-05-06	0.0004376412	South America
South America|hCoV-19/Brazil/MG-CV6/2020|EPI ISL 429669|B.1|Brazil|2020-03-13	South America|hCoV-19/Peru/LIM-INS-123/2020|EPI ISL 536521|B.1|Peru|2020-05-06	0.0002019369	South America
South America|hCoV-19/Brazil/DF-615i/2020|EPI ISL 427294|B.1.1.33|Brazil|2020-03-13	South America|hCoV-19/Peru/LIM-INS-123/2020|EPI ISL 536521|B.1|Peru|2020-05-06	0.0002692751	South America
South America|hCoV-19/Brazil/SC-771/2020|EPI ISL 541371|B.1.5|Brazil|2020-03-13	South America|hCoV-19/Peru/LIM-INS-123/2020|EPI ISL 536521|B.1|Peru|2020-05-06	0.0001346884	South America
South America|hCoV-19/Peru/LAM-INS-073/2020|EPI ISL 523994|B.1.1|Peru|2020-03-13	South America|hCoV-19/Peru/LIM-INS-123/2020|EPI ISL 536521|B.1|Peru|2020-05-06	0.0003049839	South America
South America|hCoV-19/Peru/CAJ-INS-061/2020|EPI ISL 517770|B.1.1.1|Peru|2020-03-13	South America|hCoV-19/Peru/LIM-INS-123/2020|EPI ISL 536521|B.1|Peru|2020-05-06	0.0003388989	South America
South America|hCoV-19/Brazil/DF-0001/2020|EPI ISL 426580|B.1.1|Brazil|2020-03-13	South America|hCoV-19/Peru/LIM-INS-123/2020|EPI ISL 536521|B.1|Peru|2020-05-06	0.0002369983	South America
South America|hCoV-19/Brazil/GO-0207/2020|EPI ISL 470574|B.40|Brazil|2020-03-13	South America|hCoV-19/Peru/LIM-INS-123/2020|EPI ISL 536521|B.1|Peru|2020-05-06	0.0004107557	South America
South America|hCoV-19/Brazil/MG-CV8/2020|EPI ISL 429671|B.1.1|Brazil|2020-03-13	South America|hCoV-19/Peru/LIM-INS-123/2020|EPI ISL 536521|B.1|Peru|2020-05-06	0.0004483987	South America
South America|hCoV-19/Chile/MA-ISPCH-1/2020|EPI ISL 445268|B.1.98|Chile|2020-03-14	South America|hCoV-19/Peru/LIM-INS-123/2020|EPI ISL 536521|B.1|Peru|2020-05-06	0.0001346124	South America
South America|hCoV-19/Brazil/RN-IEC-162277/2020|EPI ISL 524798|B.1.1.33|Brazil|2020-03-14	South America|hCoV-19/Peru/LIM-INS-123/2020|EPI ISL 536521|B.1|Peru|2020-05-06	0.0002692751	South America
South America|hCoV-19/Peru/LIM-INS-159/2020|EPI ISL 536552|B.1.1|Peru|2020-03-14	South America|hCoV-19/Peru/LIM-INS-123/2020|EPI ISL 536521|B.1|Peru|2020-05-06	0.0002019474	South America
South America|hCoV-19/Peru/LIM-INS-147/2020|EPI ISL 536542|B.1.1|Peru|2020-03-14	South America|hCoV-19/Peru/LIM-INS-123/2020|EPI ISL 536521|B.1|Peru|2020-05-06	0.0002692752	South America
South America|hCoV-19/Chile/RM-CMM-23741/2020|EPI ISL 468752|B.1.1.33|Chile|2020-03-14	South America|hCoV-19/Peru/LIM-INS-123/2020|EPI ISL 536521|B.1|Peru|2020-05-06	0.0002692751	South America
South America|hCoV-19/Chile/AR-ISPCH-1/2020|EPI ISL 445270|B.1.1|Chile|2020-03-14	South America|hCoV-19/Peru/LIM-INS-123/2020|EPI ISL 536521|B.1|Peru|2020-05-06	0.0002692947	South America
South America|hCoV-19/Chile/VS-ISPCH-2/2020|EPI ISL 445285|B.1.255|Chile|2020-03-14	South America|hCoV-19/Peru/LIM-INS-123/2020|EPI ISL 536521|B.1|Peru|2020-05-06	0.0001682827	South America
South America|hCoV-19/Chile/RM-ISPCH-24/2020|EPI ISL 445303|B|Chile|2020-03-14	South America|hCoV-19/Peru/LIM-INS-123/2020|EPI ISL 536521|B.1|Peru|2020-05-06	0.0003703106	South America
South America|hCoV-19/Colombia/ATL-INS-79743/2020|EPI ISL 456145|B.1.5|Colombia|2020-03-14	South America|hCoV-19/Peru/LIM-INS-123/2020|EPI ISL 536521|B.1|Peru|2020-05-06	0.0001359423	South America
South America|hCoV-19/Brazil/MG-0211/2020|EPI ISL 470578|B.1.1|Brazil|2020-03-14	South America|hCoV-19/Peru/LIM-INS-123/2020|EPI ISL 536521|B.1|Peru|2020-05-06	0.0002420286	South America
South America|hCoV-19/Colombia/VAC-INS-79773/2020|EPI ISL 456134|B.1.5|Colombia|2020-03-14	South America|hCoV-19/Peru/LIM-INS-123/2020|EPI ISL 536521|B.1|Peru|2020-05-06	0.0001386032	South America
South America|hCoV-19/Colombia/VAC-INS-79779/2020|EPI ISL 456135|B.1.5|Colombia|2020-03-14	South America|hCoV-19/Peru/LIM-INS-123/2020|EPI ISL 536521|B.1|Peru|2020-05-06	0.0001388101	South America
South America|hCoV-19/Brazil/MG-0212/2020|EPI ISL 470579|B.1.5|Brazil|2020-03-14	South America|hCoV-19/Peru/LIM-INS-123/2020|EPI ISL 536521|B.1|Peru|2020-05-06	0.0001060938	South America
South America|hCoV-19/Brazil/CE-L10-CD171/2020|EPI ISL 476184|B.1.5|Brazil|2020-03-14	South America|hCoV-19/Peru/LIM-INS-123/2020|EPI ISL 536521|B.1|Peru|2020-05-06	0.0001780782	South America
South America|hCoV-19/Colombia/VAC-INS-79929/2020|EPI ISL 456136|B.1|Colombia|2020-03-14	South America|hCoV-19/Peru/LIM-INS-123/2020|EPI ISL 536521|B.1|Peru|2020-05-06	0.0002118860	South America
South America|hCoV-19/Chile/BI-CMM-25338/2020|EPI ISL 468760|B.1.1|Chile|2020-03-15	South America|hCoV-19/Peru/LIM-INS-123/2020|EPI ISL 536521|B.1|Peru|2020-05-06	0.0002356167	South America
South America|hCoV-19/Chile/LI-ISPCH-3/2020|EPI ISL 445275|B.1.1|Chile|2020-03-15	South America|hCoV-19/Peru/LIM-INS-123/2020|EPI ISL 536521|B.1|Peru|2020-05-06	0.0002692947	South America
South America|hCoV-19/Colombia/VAC-INS-79965/2020|EPI ISL 456150|B.1.5|Colombia|2020-03-15	South America|hCoV-19/Peru/LIM-INS-123/2020|EPI ISL 536521|B.1|Peru|2020-05-06	0.0002019422	South America
South America|hCoV-19/Chile/RM-CMM-27991/2020|EPI ISL 459857|B.1.5|Chile|2020-03-15	South America|hCoV-19/Peru/LIM-INS-123/2020|EPI ISL 536521|B.1|Peru|2020-05-06	0.0001346158	South America
South America|hCoV-19/Chile/LI-ISPCH-2/2020|EPI ISL 445274|B|Chile|2020-03-15	South America|hCoV-19/Peru/LIM-INS-123/2020|EPI ISL 536521|B.1|Peru|2020-05-06	0.0002692828	South America
South America|hCoV-19/Chile/LI-ISPCH-4/2020|EPI ISL 445276|B.1.1|Chile|2020-03-15	South America|hCoV-19/Peru/LIM-INS-123/2020|EPI ISL 536521|B.1|Peru|2020-05-06	0.0002693038	South America
South America|hCoV-19/Chile/MA-ISPCH-2/2020|EPI ISL 445269|B.1.98|Chile|2020-03-15	South America|hCoV-19/Peru/LIM-INS-123/2020|EPI ISL 536521|B.1|Peru|2020-05-06	0.0001346169	South America
South America|hCoV-19/Chile/VS-ISPCH-1/2020|EPI ISL 445272|B.1.5|Chile|2020-03-15	South America|hCoV-19/Peru/LIM-INS-123/2020|EPI ISL 536521|B.1|Peru|2020-05-06	0.0001346169	South America
South America|hCoV-19/Colombia/SAN-INS-80123/2020|EPI ISL 456149|B.1.1|Colombia|2020-03-15	South America|hCoV-19/Peru/LIM-INS-123/2020|EPI ISL 536521|B.1|Peru|2020-05-06	0.0002357136	South America
South America|hCoV-19/Brazil/RJ-MD63-1b/2020|EPI ISL 528638|B.1.1.33|Brazil|2020-03-16	South America|hCoV-19/Peru/LIM-INS-123/2020|EPI ISL 536521|B.1|Peru|2020-05-06	0.0002692751	South America
South America|hCoV-19/Chile/LI-ISPCH-1/2020|EPI ISL 445273|B.1.5|Chile|2020-03-16	South America|hCoV-19/Peru/LIM-INS-123/2020|EPI ISL 536521|B.1|Peru|2020-05-06	0.0002019422	South America
South America|hCoV-19/Chile/LI-ISPCH-5/2020|EPI ISL 445277|B.1.1|Chile|2020-03-16	South America|hCoV-19/Peru/LIM-INS-123/2020|EPI ISL 536521|B.1|Peru|2020-05-06	0.0002692947	South America
South America|hCoV-19/Chile/RM-ISPCH-26/2020|EPI ISL 445305|B.1|Chile|2020-03-16	South America|hCoV-19/Peru/LIM-INS-123/2020|EPI ISL 536521|B.1|Peru|2020-05-06	0.0002356044	South America
South America|hCoV-19/Chile/RM-ISPCH-28/2020|EPI ISL 445307|B.1|Chile|2020-03-16	South America|hCoV-19/Peru/LIM-INS-123/2020|EPI ISL 536521|B.1|Peru|2020-05-06	0.0002019422	South America
South America|hCoV-19/Chile/LI-ISPCH-6/2020|EPI ISL 445278|B.1.5|Chile|2020-03-16	South America|hCoV-19/Peru/LIM-INS-123/2020|EPI ISL 536521|B.1|Peru|2020-05-06	0.0001682736	South America
South America|hCoV-19/Brazil/RJ-MD63-1a/2020|EPI ISL 528637|B.1.1.33|Brazil|2020-03-16	South America|hCoV-19/Peru/LIM-INS-123/2020|EPI ISL 536521|B.1|Peru|2020-05-06	0.0003366333	South America
South America|hCoV-19/Peru/LIM-INS-143/2020|EPI ISL 536538|B.1.1.1|Peru|2020-03-16	South America|hCoV-19/Peru/LIM-INS-123/2020|EPI ISL 536521|B.1|Peru|2020-05-06	0.0004039780	South America
South America|hCoV-19/Brazil/MG-CV21/2020|EPI ISL 429681|B.1|Brazil|2020-03-16	South America|hCoV-19/Peru/LIM-INS-123/2020|EPI ISL 536521|B.1|Peru|2020-05-06	0.0002019370	South America
South America|hCoV-19/Chile/RM-ISPCH-30/2020|EPI ISL 445309|B.1.5|Chile|2020-03-16	South America|hCoV-19/Peru/LIM-INS-123/2020|EPI ISL 536521|B.1|Peru|2020-05-06	0.0001346158	South America
South America|hCoV-19/Brazil/AM-02/2020|EPI ISL 417034|A.2|Brazil|2020-03-16	South America|hCoV-19/Peru/LIM-INS-123/2020|EPI ISL 536521|B.1|Peru|2020-05-06	0.0005386572	South America
South America|hCoV-19/Brazil/MG-CV16/2020|EPI ISL 429676|B.1.1|Brazil|2020-03-16	South America|hCoV-19/Peru/LIM-INS-123/2020|EPI ISL 536521|B.1|Peru|2020-05-06	0.0003375607	South America
South America|hCoV-19/Peru/LAM-INS-071/2020|EPI ISL 523954|B.1.1.1|Peru|2020-03-16	South America|hCoV-19/Peru/LIM-INS-123/2020|EPI ISL 536521|B.1|Peru|2020-05-06	0.0003385547	South America
South America|hCoV-19/Peru/ANC-INS-066/2020|EPI ISL 516987|B.1.1.1|Peru|2020-03-16	South America|hCoV-19/Peru/LIM-INS-123/2020|EPI ISL 536521|B.1|Peru|2020-05-06	0.0003388874	South America
South America|hCoV-19/Chile/RM-ISPCH-29/2020|EPI ISL 445308|B.1.5|Chile|2020-03-16	South America|hCoV-19/Peru/LIM-INS-123/2020|EPI ISL 536521|B.1|Peru|2020-05-06	0.0001346204	South America
South America|hCoV-19/Brazil/PR-5619/2020|EPI ISL 541342|B.1|Brazil|2020-03-16	South America|hCoV-19/Peru/LIM-INS-123/2020|EPI ISL 536521|B.1|Peru|2020-05-06	0.0002019505	South America
South America|hCoV-19/Colombia/RIS-INS-80245/2020|EPI ISL 456155|B.1.5|Colombia|2020-03-16	South America|hCoV-19/Peru/LIM-INS-123/2020|EPI ISL 536521|B.1|Peru|2020-05-06	0.0002019830	South America
South America|hCoV-19/Colombia/VAC-INS-79943/2020|EPI ISL 456138|B.1.5|Colombia|2020-03-16	South America|hCoV-19/Peru/LIM-INS-123/2020|EPI ISL 536521|B.1|Peru|2020-05-06	0.0002029075	South America
South America|hCoV-19/Colombia/BOL-INS-80191/2020|EPI ISL 456122|B.1|Colombia|2020-03-16	South America|hCoV-19/Peru/LIM-INS-123/2020|EPI ISL 536521|B.1|Peru|2020-05-06	0.0001723244	South America
South America|hCoV-19/Peru/LIM-INS-141/2020|EPI ISL 536536|B|Peru|2020-03-16	South America|hCoV-19/Peru/LIM-INS-123/2020|EPI ISL 536521|B.1|Peru|2020-05-06	0.0003449823	South America
South America|hCoV-19/Brazil/RJ-L10-CD158/2020|EPI ISL 476180|B.1.1.33|Brazil|2020-03-16	South America|hCoV-19/Peru/LIM-INS-123/2020|EPI ISL 536521|B.1|Peru|2020-05-06	0.0002806467	South America
South America|hCoV-19/Brazil/RJ-L10-CD154/2020|EPI ISL 476178|B.1.1.33|Brazil|2020-03-16	South America|hCoV-19/Peru/LIM-INS-123/2020|EPI ISL 536521|B.1|Peru|2020-05-06	0.0003538572	South America
South America|hCoV-19/Brazil/RS-L11-CD180/2020|EPI ISL 476192|B.1.1.33|Brazil|2020-03-16	South America|hCoV-19/Peru/LIM-INS-123/2020|EPI ISL 536521|B.1|Peru|2020-05-06	0.0002830587	South America
South America|hCoV-19/Brazil/MG-CV19/2020|EPI ISL 429679|B.1.1|Brazil|2020-03-16	South America|hCoV-19/Peru/LIM-INS-123/2020|EPI ISL 536521|B.1|Peru|2020-05-06	0.0003567418	South America
South America|hCoV-19/Chile/MA-ISPCH-3/2020|EPI ISL 445280|B.1.98|Chile|2020-03-17	South America|hCoV-19/Peru/LIM-INS-123/2020|EPI ISL 536521|B.1|Peru|2020-05-06	0.0001346122	South America
South America|hCoV-19/Brazil/MG-CV31/2020|EPI ISL 429687|B.1|Brazil|2020-03-17	South America|hCoV-19/Peru/LIM-INS-123/2020|EPI ISL 536521|B.1|Peru|2020-05-06	0.0002356264	South America
South America|hCoV-19/Chile/RM-CMM-26639/2020|EPI ISL 459858|A.2|Chile|2020-03-17	South America|hCoV-19/Peru/LIM-INS-123/2020|EPI ISL 536521|B.1|Peru|2020-05-06	0.0005386712	South America
South America|hCoV-19/Chile/RM-ISPCH-35/2020|EPI ISL 445314|B.1|Chile|2020-03-17	South America|hCoV-19/Peru/LIM-INS-123/2020|EPI ISL 536521|B.1|Peru|2020-05-06	0.0001682814	South America
South America|hCoV-19/Peru/LIM-INS-138/2020|EPI ISL 536533|B.1.1|Peru|2020-03-17	South America|hCoV-19/Peru/LIM-INS-123/2020|EPI ISL 536521|B.1|Peru|2020-05-06	0.0002356105	South America
South America|hCoV-19/Brazil/MG-CV32/2020|EPI ISL 429688|B.1.1|Brazil|2020-03-17	South America|hCoV-19/Peru/LIM-INS-123/2020|EPI ISL 536521|B.1|Peru|2020-05-06	0.0003029696	South America
South America|hCoV-19/Peru/LIM-INS-139/2020|EPI ISL 536534|B.1.1|Peru|2020-03-17	South America|hCoV-19/Peru/LIM-INS-123/2020|EPI ISL 536521|B.1|Peru|2020-05-06	0.0002356166	South America
South America|hCoV-19/Chile/RM-ISPCH-38/2020|EPI ISL 445317|B.1.1|Chile|2020-03-17	South America|hCoV-19/Peru/LIM-INS-123/2020|EPI ISL 536521|B.1|Peru|2020-05-06	0.0002019474	South America
South America|hCoV-19/Brazil/AP-IEC-161167/2020|EPI ISL 450873|B.1.1.33|Brazil|2020-03-17	South America|hCoV-19/Peru/LIM-INS-123/2020|EPI ISL 536521|B.1|Peru|2020-05-06	0.0002692751	South America
South America|hCoV-19/Chile/RM-ISPCH-41/2020|EPI ISL 445320|B.1.5|Chile|2020-03-17	South America|hCoV-19/Peru/LIM-INS-123/2020|EPI ISL 536521|B.1|Peru|2020-05-06	0.0001346158	South America
South America|hCoV-19/Aruba/AW-RIVM-10113/2020|EPI ISL 547446|B.1|Aruba|2020-03-17	South America|hCoV-19/Peru/LIM-INS-123/2020|EPI ISL 536521|B.1|Peru|2020-05-06	0.0002019370	South America
South America|hCoV-19/Brazil/PR-5618/2020|EPI ISL 541341|B.1|Brazil|2020-03-17	South America|hCoV-19/Peru/LIM-INS-123/2020|EPI ISL 536521|B.1|Peru|2020-05-06	0.0002019532	South America
South America|hCoV-19/Brazil/PR-5617/2020|EPI ISL 541340|B.1|Brazil|2020-03-17	South America|hCoV-19/Peru/LIM-INS-123/2020|EPI ISL 536521|B.1|Peru|2020-05-06	0.0002356185	South America
South America|hCoV-19/Peru/JUN-INS-074/2020|EPI ISL 524471|B.1.255|Peru|2020-03-17	South America|hCoV-19/Peru/LIM-INS-123/2020|EPI ISL 536521|B.1|Peru|2020-05-06	0.0002032983	South America
South America|hCoV-19/Chile/RM-ISPCH-32/2020|EPI ISL 445311|B.1.5|Chile|2020-03-17	South America|hCoV-19/Peru/LIM-INS-123/2020|EPI ISL 536521|B.1|Peru|2020-05-06	0.0001346169	South America
South America|hCoV-19/Chile/RM-CMM-25669/2020|EPI ISL 459862|B.1.5|Chile|2020-03-17	South America|hCoV-19/Peru/LIM-INS-123/2020|EPI ISL 536521|B.1|Peru|2020-05-06	0.0001009604	South America
South America|hCoV-19/Chile/RM-ISPCH-42/2020|EPI ISL 445321|B.1.1|Chile|2020-03-17	South America|hCoV-19/Peru/LIM-INS-123/2020|EPI ISL 536521|B.1|Peru|2020-05-06	0.0002019542	South America
South America|hCoV-19/Chile/RM-ISPCH-34/2020|EPI ISL 445313|B.1.5|Chile|2020-03-17	South America|hCoV-19/Peru/LIM-INS-123/2020|EPI ISL 536521|B.1|Peru|2020-05-06	0.0001682792	South America
South America|hCoV-19/Chile/BI-ISPCH-1-2/2020|EPI ISL 445281|B.1.1|Chile|2020-03-17	South America|hCoV-19/Peru/LIM-INS-123/2020|EPI ISL 536521|B.1|Peru|2020-05-06	0.0002356246	South America
South America|hCoV-19/Chile/RM-ISPCH-33/2020|EPI ISL 445312|B.1.5|Chile|2020-03-17	South America|hCoV-19/Peru/LIM-INS-123/2020|EPI ISL 536521|B.1|Peru|2020-05-06	0.0001346204	South America
South America|hCoV-19/Peru/LIM-INS-148/2020|EPI ISL 536543|B.1.8|Peru|2020-03-17	South America|hCoV-19/Peru/LIM-INS-123/2020|EPI ISL 536521|B.1|Peru|2020-05-06	0.0001347428	South America
South America|hCoV-19/Peru/LIM-INS-136/2020|EPI ISL 536531|B.1|Peru|2020-03-17	South America|hCoV-19/Peru/LIM-INS-123/2020|EPI ISL 536521|B.1|Peru|2020-05-06	0.0002364080	South America
South America|hCoV-19/Uruguay/UY-NYUMC850/2020|EPI ISL 457946|A.2|Uruguay|2020-03-17	South America|hCoV-19/Peru/LIM-INS-123/2020|EPI ISL 536521|B.1|Peru|2020-05-06	0.0005442360	South America
South America|hCoV-19/Peru/LIM-INS-149/2020|EPI ISL 536544|B.1.5|Peru|2020-03-17	South America|hCoV-19/Peru/LIM-INS-123/2020|EPI ISL 536521|B.1|Peru|2020-05-06	0.0002032194	South America
South America|hCoV-19/Brazil/MG-CV26/2020|EPI ISL 429684|B.1.1|Brazil|2020-03-17	South America|hCoV-19/Peru/LIM-INS-123/2020|EPI ISL 536521|B.1|Peru|2020-05-06	0.0003413276	South America
South America|hCoV-19/Colombia/VAC-INS-81251/2020|EPI ISL 456139|B.1.1|Colombia|2020-03-17	South America|hCoV-19/Peru/LIM-INS-123/2020|EPI ISL 536521|B.1|Peru|2020-05-06	0.0002053331	South America
South America|hCoV-19/Colombia/ANT-INS-80370/2020|EPI ISL 456118|B.1.5|Colombia|2020-03-17	South America|hCoV-19/Peru/LIM-INS-123/2020|EPI ISL 536521|B.1|Peru|2020-05-06	0.0001381819	South America
South America|hCoV-19/Brazil/MG-CV33/2020|EPI ISL 429689|B.1.1|Brazil|2020-03-17	South America|hCoV-19/Peru/LIM-INS-123/2020|EPI ISL 536521|B.1|Peru|2020-05-06	0.0003136771	South America
South America|hCoV-19/Brazil/SP-L11-CD185-2/2020|EPI ISL 476196|B.1|Brazil|2020-03-17	South America|hCoV-19/Peru/LIM-INS-123/2020|EPI ISL 536521|B.1|Peru|2020-05-06	0.0001782644	South America
South America|hCoV-19/Brazil/MG-0214/2020|EPI ISL 470580|B.1.1.33|Brazil|2020-03-17	South America|hCoV-19/Peru/LIM-INS-123/2020|EPI ISL 536521|B.1|Peru|2020-05-06	0.0003516228	South America
South America|hCoV-19/Colombia/CAU-INS-80705/2020|EPI ISL 456124|B.1|Colombia|2020-03-17	South America|hCoV-19/Peru/LIM-INS-123/2020|EPI ISL 536521|B.1|Peru|2020-05-06	0.0002120853	South America
South America|hCoV-19/Aruba/AW-RIVM-10114/2020|EPI ISL 547447|B.1|Aruba|2020-03-18	South America|hCoV-19/Peru/LIM-INS-123/2020|EPI ISL 536521|B.1|Peru|2020-05-06	0.0001682771	South America
South America|hCoV-19/Chile/RM-ISPCH-65/2020|EPI ISL 445361|B.1.1|Chile|2020-03-18	South America|hCoV-19/Peru/LIM-INS-123/2020|EPI ISL 536521|B.1|Peru|2020-05-06	0.0002356105	South America
South America|hCoV-19/Peru/LIM-INS-145/2020|EPI ISL 536540|A.2|Peru|2020-03-18	South America|hCoV-19/Peru/LIM-INS-123/2020|EPI ISL 536521|B.1|Peru|2020-05-06	0.0005049799	South America
South America|hCoV-19/Peru/LIM-INS-130/2020|EPI ISL 536527|B.1.1.1|Peru|2020-03-18	South America|hCoV-19/Peru/LIM-INS-123/2020|EPI ISL 536521|B.1|Peru|2020-05-06	0.0003366176	South America
South America|hCoV-19/Brazil/SP02cc/2020|EPI ISL 450506|B|Brazil|2020-03-18	South America|hCoV-19/Peru/LIM-INS-123/2020|EPI ISL 536521|B.1|Peru|2020-05-06	0.0004376502	South America
South America|hCoV-19/Argentina/C1374/2020|EPI ISL 420599|B.1.255|Argentina|2020-03-18	South America|hCoV-19/Peru/LIM-INS-123/2020|EPI ISL 536521|B.1|Peru|2020-05-06	0.0002355983	South America
South America|hCoV-19/Brazil/AC-IEC-162535/2020|EPI ISL 458139|B.1.1.33|Brazil|2020-03-18	South America|hCoV-19/Peru/LIM-INS-123/2020|EPI ISL 536521|B.1|Peru|2020-05-06	0.0003366246	South America
South America|hCoV-19/Brazil/SP-624/2020|EPI ISL 515527|B.1.1.33|Brazil|2020-03-18	South America|hCoV-19/Peru/LIM-INS-123/2020|EPI ISL 536521|B.1|Peru|2020-05-06	0.0002692751	South America
South America|hCoV-19/Peru/LIM-INS-161/2020|EPI ISL 536554|B.1.1|Peru|2020-03-18	South America|hCoV-19/Peru/LIM-INS-123/2020|EPI ISL 536521|B.1|Peru|2020-05-06	0.0002692947	South America
South America|hCoV-19/Peru/ARE-INS-072/2020|EPI ISL 523979|B.1.1|Peru|2020-03-18	South America|hCoV-19/Peru/LIM-INS-123/2020|EPI ISL 536521|B.1|Peru|2020-05-06	0.0002372053	South America
South America|hCoV-19/Peru/LIM-INS-158/2020|EPI ISL 536551|B.1.5|Peru|2020-03-18	South America|hCoV-19/Peru/LIM-INS-123/2020|EPI ISL 536521|B.1|Peru|2020-05-06	0.0001682849	South America
South America|hCoV-19/Colombia/RIS-INS-81402/2020|EPI ISL 497736|B.1|Colombia|2020-03-18	South America|hCoV-19/Peru/LIM-INS-123/2020|EPI ISL 536521|B.1|Peru|2020-05-06	0.0001682884	South America
South America|hCoV-19/Peru/LIM-INS-144/2020|EPI ISL 536539|A.2|Peru|2020-03-18	South America|hCoV-19/Peru/LIM-INS-123/2020|EPI ISL 536521|B.1|Peru|2020-05-06	0.0005054563	South America
South America|hCoV-19/Colombia/NSA-INS-80656/2020|EPI ISL 456126|B.1.5|Colombia|2020-03-18	South America|hCoV-19/Peru/LIM-INS-123/2020|EPI ISL 536521|B.1|Peru|2020-05-06	0.0001693219	South America
South America|hCoV-19/Peru/JUN-INS-153/2020|EPI ISL 536546|B.1.5|Peru|2020-03-18	South America|hCoV-19/Peru/LIM-INS-123/2020|EPI ISL 536521|B.1|Peru|2020-05-06	0.0004801932	South America
South America|hCoV-19/Brazil/SC-0243/2020|EPI ISL 470652|B.1.1|Brazil|2020-03-18	South America|hCoV-19/Peru/LIM-INS-123/2020|EPI ISL 536521|B.1|Peru|2020-05-06	0.0002420117	South America
South America|hCoV-19/Brazil/GO-0208/2020|EPI ISL 470575|B.1.22|Brazil|2020-03-18	South America|hCoV-19/Peru/LIM-INS-123/2020|EPI ISL 536521|B.1|Peru|2020-05-06	0.0002094208	South America
South America|hCoV-19/Peru/LIM-INS-157/2020|EPI ISL 536550|B.1.1|Peru|2020-03-19	South America|hCoV-19/Peru/LIM-INS-123/2020|EPI ISL 536521|B.1|Peru|2020-05-06	0.0002356165	South America
South America|hCoV-19/Chile/MA-ISPCH-5/2020|EPI ISL 445283|B.1|Chile|2020-03-19	South America|hCoV-19/Peru/LIM-INS-123/2020|EPI ISL 536521|B.1|Peru|2020-05-06	0.0001682771	South America
South America|hCoV-19/Peru/LIM-INS-155/2020|EPI ISL 536548|B.1.255|Peru|2020-03-19	South America|hCoV-19/Peru/LIM-INS-123/2020|EPI ISL 536521|B.1|Peru|2020-05-06	0.0001682771	South America
South America|hCoV-19/Chile/VS-ISPCH-3/2020|EPI ISL 445286|B.1|Chile|2020-03-19	South America|hCoV-19/Peru/LIM-INS-123/2020|EPI ISL 536521|B.1|Peru|2020-05-06	0.0002019369	South America
South America|hCoV-19/Colombia/VAC-INS-82320/2020|EPI ISL 456151|B.1|Colombia|2020-03-19	South America|hCoV-19/Peru/LIM-INS-123/2020|EPI ISL 536521|B.1|Peru|2020-05-06	0.0001682771	South America
South America|hCoV-19/Peru/JUN-UPCH-0118/2020|EPI ISL 568515|B.1.255|Peru|2020-03-19	South America|hCoV-19/Peru/LIM-INS-123/2020|EPI ISL 536521|B.1|Peru|2020-05-06	0.0002019370	South America
South America|hCoV-19/Brazil/RJ-LVM161-2/2020|EPI ISL 528539|A.2|Brazil|2020-03-19	South America|hCoV-19/Peru/LIM-INS-123/2020|EPI ISL 536521|B.1|Peru|2020-05-06	0.0005049930	South America
South America|hCoV-19/Chile/MA-ISPCH-4/2020|EPI ISL 445282|B.1.5|Chile|2020-03-19	South America|hCoV-19/Peru/LIM-INS-123/2020|EPI ISL 536521|B.1|Peru|2020-05-06	0.0001346124	South America
South America|hCoV-19/Brazil/PB-IEC-161853/2020|EPI ISL 524801|B.1.5|Brazil|2020-03-19	South America|hCoV-19/Peru/LIM-INS-123/2020|EPI ISL 536521|B.1|Peru|2020-05-06	0.0002019370	South America
South America|hCoV-19/Chile/RM-ISPCH-45/2020|EPI ISL 445324|B.1.5|Chile|2020-03-19	South America|hCoV-19/Peru/LIM-INS-123/2020|EPI ISL 536521|B.1|Peru|2020-05-06	0.0001346158	South America
South America|hCoV-19/Brazil/SE-6536/2020|EPI ISL 541376|B.1.1.33|Brazil|2020-03-19	South America|hCoV-19/Peru/LIM-INS-123/2020|EPI ISL 536521|B.1|Peru|2020-05-06	0.0003029413	South America
South America|hCoV-19/Brazil/SE-6533/2020|EPI ISL 541374|B.1.1|Brazil|2020-03-19	South America|hCoV-19/Peru/LIM-INS-123/2020|EPI ISL 536521|B.1|Peru|2020-05-06	0.0002692821	South America
South America|hCoV-19/Chile/RM-ISPCH-36/2020|EPI ISL 445315|B.1.1|Chile|2020-03-19	South America|hCoV-19/Peru/LIM-INS-123/2020|EPI ISL 536521|B.1|Peru|2020-05-06	0.0002356246	South America
South America|hCoV-19/Chile/RM-ISPCH-39/2020|EPI ISL 445318|B|Chile|2020-03-19	South America|hCoV-19/Peru/LIM-INS-123/2020|EPI ISL 536521|B.1|Peru|2020-05-06	0.0003702981	South America
South America|hCoV-19/Peru/LIM-INS-162/2020|EPI ISL 536555|B.1.1|Peru|2020-03-19	South America|hCoV-19/Peru/LIM-INS-123/2020|EPI ISL 536521|B.1|Peru|2020-05-06	0.0002707765	South America
South America|hCoV-19/Chile/VS-CMM-28875/2020|EPI ISL 459864|B.1.1|Chile|2020-03-19	South America|hCoV-19/Peru/LIM-INS-123/2020|EPI ISL 536521|B.1|Peru|2020-05-06	0.0002038337	South America
South America|hCoV-19/Brazil/SP-L7-CD67/2020|EPI ISL 476435|B.1.1.33|Brazil|2020-03-19	South America|hCoV-19/Peru/LIM-INS-123/2020|EPI ISL 536521|B.1|Peru|2020-05-06	0.0003059269	South America
South America|hCoV-19/Peru/JUN-INS-154/2020|EPI ISL 536547|B.1|Peru|2020-03-19	South America|hCoV-19/Peru/LIM-INS-123/2020|EPI ISL 536521|B.1|Peru|2020-05-06	0.0002725460	South America
South America|hCoV-19/Brazil/MG-0215/2020|EPI ISL 470581|B.1|Brazil|2020-03-19	South America|hCoV-19/Peru/LIM-INS-123/2020|EPI ISL 536521|B.1|Peru|2020-05-06	0.0002738107	South America
South America|hCoV-19/Brazil/MG-0216/2020|EPI ISL 470582|B.1.1.33|Brazil|2020-03-19	South America|hCoV-19/Peru/LIM-INS-123/2020|EPI ISL 536521|B.1|Peru|2020-05-06	0.0003423115	South America
South America|hCoV-19/Brazil/SP-L7-CD76/2020|EPI ISL 476443|B.1|Brazil|2020-03-19	South America|hCoV-19/Peru/LIM-INS-123/2020|EPI ISL 536521|B.1|Peru|2020-05-06	0.0002054728	South America
South America|hCoV-19/Uruguay/UY-10/2020|EPI ISL 429257|B.31|Uruguay|2020-03-19	South America|hCoV-19/Peru/LIM-INS-123/2020|EPI ISL 536521|B.1|Peru|2020-05-06	0.0005877749	South America
South America|hCoV-19/Brazil/PI-0239/2020|EPI ISL 470613|B.1.1.33|Brazil|2020-03-19	South America|hCoV-19/Peru/LIM-INS-123/2020|EPI ISL 536521|B.1|Peru|2020-05-06	0.0002766107	South America
South America|hCoV-19/Brazil/SP-L11-CD200/2020|EPI ISL 476201|B.1.1.33|Brazil|2020-03-19	South America|hCoV-19/Peru/LIM-INS-123/2020|EPI ISL 536521|B.1|Peru|2020-05-06	0.0002806466	South America
South America|hCoV-19/Brazil/SP-L9-CD122/2020|EPI ISL 476472|B.1.255|Brazil|2020-03-19	South America|hCoV-19/Peru/LIM-INS-123/2020|EPI ISL 536521|B.1|Peru|2020-05-06	0.0001759316	South America
South America|hCoV-19/Colombia/VAC-INS-82307/2020|EPI ISL 456143|B.1|Colombia|2020-03-19	South America|hCoV-19/Peru/LIM-INS-123/2020|EPI ISL 536521|B.1|Peru|2020-05-06	0.0001754622	South America
South America|hCoV-19/Brazil/RS-L10-CD175/2020|EPI ISL 476188|B.1.1.33|Brazil|2020-03-19	South America|hCoV-19/Peru/LIM-INS-123/2020|EPI ISL 536521|B.1|Peru|2020-05-06	0.0002852590	South America
South America|hCoV-19/Chile/VS-ISPCH-4/2020|EPI ISL 445287|B.1.5|Chile|2020-03-19	South America|hCoV-19/Peru/LIM-INS-123/2020|EPI ISL 536521|B.1|Peru|2020-05-06	0.0001009602	South America
South America|hCoV-19/Aruba/AW-RIVM-10115/2020|EPI ISL 547448|B.1|Aruba|2020-03-20	South America|hCoV-19/Peru/LIM-INS-123/2020|EPI ISL 536521|B.1|Peru|2020-05-06	0.0002019464	South America
South America|hCoV-19/Brazil/PA-IEC-161548/2020|EPI ISL 450874|B.1.1.33|Brazil|2020-03-20	South America|hCoV-19/Peru/LIM-INS-123/2020|EPI ISL 536521|B.1|Peru|2020-05-06	0.0002692751	South America
South America|hCoV-19/Peru/ARE-INS-164/2020|EPI ISL 536557|B.1.5|Peru|2020-03-20	South America|hCoV-19/Peru/LIM-INS-123/2020|EPI ISL 536521|B.1|Peru|2020-05-06	0.0001346566	South America
South America|hCoV-19/Peru/LIM-UPCH-0011/2020|EPI ISL 529068|B.1.1.1|Peru|2020-03-20	South America|hCoV-19/Peru/LIM-INS-123/2020|EPI ISL 536521|B.1|Peru|2020-05-06	0.0004713848	South America
South America|hCoV-19/Colombia/ANT-INS-82457/2020|EPI ISL 456146|B.1.5|Colombia|2020-03-20	South America|hCoV-19/Peru/LIM-INS-123/2020|EPI ISL 536521|B.1|Peru|2020-05-06	0.0001346158	South America
South America|hCoV-19/Peru/ARE-INS-165/2020|EPI ISL 536558|B.1|Peru|2020-03-20	South America|hCoV-19/Peru/LIM-INS-123/2020|EPI ISL 536521|B.1|Peru|2020-05-06	0.0002019370	South America
South America|hCoV-19/Chile/RM-ISPCH-69/2020|EPI ISL 445365|B.1|Chile|2020-03-20	South America|hCoV-19/Peru/LIM-INS-123/2020|EPI ISL 536521|B.1|Peru|2020-05-06	0.0001682771	South America
South America|hCoV-19/Chile/MA-ISPCH-7/2020|EPI ISL 445288|B.1|Chile|2020-03-20	South America|hCoV-19/Peru/LIM-INS-123/2020|EPI ISL 536521|B.1|Peru|2020-05-06	0.0002019422	South America
South America|hCoV-19/Peru/LIM-INS-156/2020|EPI ISL 536549|B.1.5|Peru|2020-03-20	South America|hCoV-19/Peru/LIM-INS-123/2020|EPI ISL 536521|B.1|Peru|2020-05-06	0.0001346158	South America
South America|hCoV-19/Peru/ICA-INS-166/2020|EPI ISL 536559|B.1.1|Peru|2020-03-20	South America|hCoV-19/Peru/LIM-INS-123/2020|EPI ISL 536521|B.1|Peru|2020-05-06	0.0002692947	South America
South America|hCoV-19/Peru/ARE-UPCH-0111/2020|EPI ISL 540988|B.1|Peru|2020-03-20	South America|hCoV-19/Peru/LIM-INS-123/2020|EPI ISL 536521|B.1|Peru|2020-05-06	0.0002019370	South America
South America|hCoV-19/Brazil/RJ-763/2020|EPI ISL 427302|B.1.1.33|Brazil|2020-03-20	South America|hCoV-19/Peru/LIM-INS-123/2020|EPI ISL 536521|B.1|Peru|2020-05-06	0.0002692751	South America
South America|hCoV-19/Brazil/SE-6530/2020|EPI ISL 541373|B.1.1|Brazil|2020-03-20	South America|hCoV-19/Peru/LIM-INS-123/2020|EPI ISL 536521|B.1|Peru|2020-05-06	0.0002692752	South America
South America|hCoV-19/Brazil/MG-CV42/2020|EPI ISL 429695|B.1|Brazil|2020-03-20	South America|hCoV-19/Peru/LIM-INS-123/2020|EPI ISL 536521|B.1|Peru|2020-05-06	0.0001349274	South America
South America|hCoV-19/Peru/ARE-UPCH-0110/2020|EPI ISL 540987|B.1.5|Peru|2020-03-20	South America|hCoV-19/Peru/LIM-INS-123/2020|EPI ISL 536521|B.1|Peru|2020-05-06	0.0001346566	South America
South America|hCoV-19/Colombia/MAG-INS-81035/2020|EPI ISL 456125|B.1.255|Colombia|2020-03-20	South America|hCoV-19/Peru/LIM-INS-123/2020|EPI ISL 536521|B.1|Peru|2020-05-06	0.0002040101	South America
South America|hCoV-19/Brazil/MG-0217/2020|EPI ISL 470583|B.1.1.33|Brazil|2020-03-20	South America|hCoV-19/Peru/LIM-INS-123/2020|EPI ISL 536521|B.1|Peru|2020-05-06	0.0002795189	South America
South America|hCoV-19/Chile/RM-ISPCH-47/2020|EPI ISL 445326|B.1.5|Chile|2020-03-21	South America|hCoV-19/Peru/LIM-INS-123/2020|EPI ISL 536521|B.1|Peru|2020-05-06	0.0001682734	South America
South America|hCoV-19/Chile/MA-ISPCH-14/2020|EPI ISL 445295|B.1.98|Chile|2020-03-21	South America|hCoV-19/Peru/LIM-INS-123/2020|EPI ISL 536521|B.1|Peru|2020-05-06	0.0001346124	South America
South America|hCoV-19/Chile/RM-ISPCH-71/2020|EPI ISL 445367|B.1.1.33|Chile|2020-03-21	South America|hCoV-19/Peru/LIM-INS-123/2020|EPI ISL 536521|B.1|Peru|2020-05-06	0.0003029554	South America
South America|hCoV-19/Peru/LIM-UPCH-0119/2020|EPI ISL 568516|B.1.1|Peru|2020-03-21	South America|hCoV-19/Peru/LIM-INS-123/2020|EPI ISL 536521|B.1|Peru|2020-05-06	0.0002356166	South America
South America|hCoV-19/Chile/RM-ISPCH-23/2020|EPI ISL 445302|B.1.1|Chile|2020-03-21	South America|hCoV-19/Peru/LIM-INS-123/2020|EPI ISL 536521|B.1|Peru|2020-05-06	0.0002019474	South America
South America|hCoV-19/Chile/MA-ISPCH-9/2020|EPI ISL 445290|B.1|Chile|2020-03-21	South America|hCoV-19/Peru/LIM-INS-123/2020|EPI ISL 536521|B.1|Peru|2020-05-06	0.0001682771	South America
South America|hCoV-19/Chile/RM-ISPCH-48/2020|EPI ISL 445327|B.1.5|Chile|2020-03-21	South America|hCoV-19/Peru/LIM-INS-123/2020|EPI ISL 536521|B.1|Peru|2020-05-06	0.0002019275	South America
South America|hCoV-19/Chile/RM-ISPCH-70/2020|EPI ISL 445366|B.1.5|Chile|2020-03-21	South America|hCoV-19/Peru/LIM-INS-123/2020|EPI ISL 536521|B.1|Peru|2020-05-06	0.0001346158	South America
South America|hCoV-19/Chile/MA-ISPCH-13/2020|EPI ISL 445294|B.1|Chile|2020-03-21	South America|hCoV-19/Peru/LIM-INS-123/2020|EPI ISL 536521|B.1|Peru|2020-05-06	0.0001682827	South America
South America|hCoV-19/Chile/MA-ISPCH-10/2020|EPI ISL 445291|B.1|Chile|2020-03-21	South America|hCoV-19/Peru/LIM-INS-123/2020|EPI ISL 536521|B.1|Peru|2020-05-06	0.0001682884	South America
South America|hCoV-19/Brazil/CE-L12-CD224/2020|EPI ISL 476218|B.1.5|Brazil|2020-03-21	South America|hCoV-19/Peru/LIM-INS-123/2020|EPI ISL 536521|B.1|Peru|2020-05-06	0.0002491499	South America
South America|hCoV-19/Chile/RM-ISPCH-59/2020|EPI ISL 445355|B.1.5|Chile|2020-03-22	South America|hCoV-19/Peru/LIM-INS-123/2020|EPI ISL 536521|B.1|Peru|2020-05-06	0.0001682812	South America
South America|hCoV-19/Chile/MA-ISPCH-11/2020|EPI ISL 445292|B.1|Chile|2020-03-22	South America|hCoV-19/Peru/LIM-INS-123/2020|EPI ISL 536521|B.1|Peru|2020-05-06	0.0002019422	South America
South America|hCoV-19/Argentina/C3013/2020|EPI ISL 420598|B.1.220|Argentina|2020-03-22	South America|hCoV-19/Peru/LIM-INS-123/2020|EPI ISL 536521|B.1|Peru|2020-05-06	0.0002019275	South America
South America|hCoV-19/Brazil/SP-144/2020|EPI ISL 468310|B.1.1.33|Brazil|2020-03-22	South America|hCoV-19/Peru/LIM-INS-123/2020|EPI ISL 536521|B.1|Peru|2020-05-06	0.0003029491	South America
South America|hCoV-19/Peru/LIM-INS-168/2020|EPI ISL 536561|A.2|Peru|2020-03-22	South America|hCoV-19/Peru/LIM-INS-123/2020|EPI ISL 536521|B.1|Peru|2020-05-06	0.0005049799	South America
South America|hCoV-19/Chile/MA-ISPCH-15/2020|EPI ISL 445299|B.1|Chile|2020-03-22	South America|hCoV-19/Peru/LIM-INS-123/2020|EPI ISL 536521|B.1|Peru|2020-05-06	0.0002019370	South America
South America|hCoV-19/Aruba/AW-RIVM-10122/2020|EPI ISL 547449|B.40|Aruba|2020-03-22	South America|hCoV-19/Peru/LIM-INS-123/2020|EPI ISL 536521|B.1|Peru|2020-05-06	0.0004376412	South America
South America|hCoV-19/Brazil/DF-891/2020|EPI ISL 427298|B.1.1.33|Brazil|2020-03-22	South America|hCoV-19/Peru/LIM-INS-123/2020|EPI ISL 536521|B.1|Peru|2020-05-06	0.0002692751	South America
South America|hCoV-19/Colombia/BOL-INS-84730/2020|EPI ISL 497738|B.1|Colombia|2020-03-22	South America|hCoV-19/Peru/LIM-INS-123/2020|EPI ISL 536521|B.1|Peru|2020-05-06	0.0001346350	South America
South America|hCoV-19/Colombia/DC-INS-84861/2020|EPI ISL 456116|B.1.5|Colombia|2020-03-22	South America|hCoV-19/Peru/LIM-INS-123/2020|EPI ISL 536521|B.1|Peru|2020-05-06	0.0001382202	South America
South America|hCoV-19/Brazil/MG-CV49/2020|EPI ISL 429702|B.1.5|Brazil|2020-03-22	South America|hCoV-19/Peru/LIM-INS-123/2020|EPI ISL 536521|B.1|Peru|2020-05-06	0.0001388864	South America
South America|hCoV-19/Brazil/SP-L7-CD63/2020|EPI ISL 476432|B.1.255|Brazil|2020-03-22	South America|hCoV-19/Peru/LIM-INS-123/2020|EPI ISL 536521|B.1|Peru|2020-05-06	0.0002138156	South America
South America|hCoV-19/Brazil/SP-602/2020|EPI ISL 515526|B.1.1|Brazil|2020-03-23	South America|hCoV-19/Peru/LIM-INS-123/2020|EPI ISL 536521|B.1|Peru|2020-05-06	0.0002692873	South America
South America|hCoV-19/Peru/LAL-UPCH-0109/2020|EPI ISL 540986|B.1.1|Peru|2020-03-23	South America|hCoV-19/Peru/LIM-INS-123/2020|EPI ISL 536521|B.1|Peru|2020-05-06	0.0003029554	South America
South America|hCoV-19/Brazil/SP-279/2020|EPI ISL 527858|B.1.1.33|Brazil|2020-03-23	South America|hCoV-19/Peru/LIM-INS-123/2020|EPI ISL 536521|B.1|Peru|2020-05-06	0.0003366246	South America
South America|hCoV-19/Brazil/RJ-DCVN01/2020|EPI ISL 483065|B.1.3|Brazil|2020-03-23	South America|hCoV-19/Peru/LIM-INS-123/2020|EPI ISL 536521|B.1|Peru|2020-05-06	0.0003029476	South America
South America|hCoV-19/Brazil/DF-861/2020|EPI ISL 427296|B.1.1.33|Brazil|2020-03-23	South America|hCoV-19/Peru/LIM-INS-123/2020|EPI ISL 536521|B.1|Peru|2020-05-06	0.0003029413	South America
South America|hCoV-19/Brazil/DF-862/2020|EPI ISL 427297|B.1.1.33|Brazil|2020-03-23	South America|hCoV-19/Peru/LIM-INS-123/2020|EPI ISL 536521|B.1|Peru|2020-05-06	0.0002692751	South America
South America|hCoV-19/Chile/LI-ISPCH-9/2020|EPI ISL 445300|B.1.1|Chile|2020-03-23	South America|hCoV-19/Peru/LIM-INS-123/2020|EPI ISL 536521|B.1|Peru|2020-05-06	0.0002356184	South America
South America|hCoV-19/Chile/RM-ISPCH-51/2020|EPI ISL 445330|B.1|Chile|2020-03-23	South America|hCoV-19/Peru/LIM-INS-123/2020|EPI ISL 536521|B.1|Peru|2020-05-06	0.0001682827	South America
South America|hCoV-19/Chile/RM-ISPCH-50/2020|EPI ISL 445329|B|Chile|2020-03-23	South America|hCoV-19/Peru/LIM-INS-123/2020|EPI ISL 536521|B.1|Peru|2020-05-06	0.0003029702	South America
South America|hCoV-19/Chile/LI-ISPCH-8/2020|EPI ISL 445298|B.1.1|Chile|2020-03-23	South America|hCoV-19/Peru/LIM-INS-123/2020|EPI ISL 536521|B.1|Peru|2020-05-06	0.0002693128	South America
South America|hCoV-19/Colombia/CES-INS-87973/2020|EPI ISL 498153|B.1.255|Colombia|2020-03-23	South America|hCoV-19/Peru/LIM-INS-123/2020|EPI ISL 536521|B.1|Peru|2020-05-06	0.0001682884	South America
South America|hCoV-19/Colombia/QUI-INS-85082/2020|EPI ISL 497744|B|Colombia|2020-03-23	South America|hCoV-19/Peru/LIM-INS-123/2020|EPI ISL 536521|B.1|Peru|2020-05-06	0.0001009740	South America
South America|hCoV-19/Uruguay/UY-NYUMC857/2020|EPI ISL 457953|B.1.1.33|Uruguay|2020-03-23	South America|hCoV-19/Peru/LIM-INS-123/2020|EPI ISL 536521|B.1|Peru|2020-05-06	0.0002386431	South America
South America|hCoV-19/Peru/CAL-INS-137/2020|EPI ISL 536532|B.1.1.1|Peru|2020-03-23	South America|hCoV-19/Peru/LIM-INS-123/2020|EPI ISL 536521|B.1|Peru|2020-05-06	0.0003058184	South America
South America|hCoV-19/Brazil/MG-0218/2020|EPI ISL 470584|B.1.1.33|Brazil|2020-03-23	South America|hCoV-19/Peru/LIM-INS-123/2020|EPI ISL 536521|B.1|Peru|2020-05-06	0.0002738367	South America
South America|hCoV-19/Brazil/RJ-0247/2020|EPI ISL 470615|B.1.1.33|Brazil|2020-03-23	South America|hCoV-19/Peru/LIM-INS-123/2020|EPI ISL 536521|B.1|Peru|2020-05-06	0.0003431335	South America
South America|hCoV-19/Brazil/SP-L9-CD137/2020|EPI ISL 476484|B.1.1.33|Brazil|2020-03-23	South America|hCoV-19/Peru/LIM-INS-123/2020|EPI ISL 536521|B.1|Peru|2020-05-06	0.0003489977	South America
South America|hCoV-19/Brazil/SP-L7-CD70/2020|EPI ISL 476437|B.1.255|Brazil|2020-03-23	South America|hCoV-19/Peru/LIM-INS-123/2020|EPI ISL 536521|B.1|Peru|2020-05-06	0.0001746108	South America
South America|hCoV-19/Brazil/SP-L8-CD101/2020|EPI ISL 476450|B.1.1.33|Brazil|2020-03-23	South America|hCoV-19/Peru/LIM-INS-123/2020|EPI ISL 536521|B.1|Peru|2020-05-06	0.0002818126	South America
South America|hCoV-19/Brazil/CE-L11-CD196/2020|EPI ISL 476200|B.1.212|Brazil|2020-03-23	South America|hCoV-19/Peru/LIM-INS-123/2020|EPI ISL 536521|B.1|Peru|2020-05-06	0.0002134550	South America
South America|hCoV-19/Brazil/MA-IEC-162157/2020|EPI ISL 524797|B.1.1.33|Brazil|2020-03-24	South America|hCoV-19/Peru/LIM-INS-123/2020|EPI ISL 536521|B.1|Peru|2020-05-06	0.0002692748	South America
South America|hCoV-19/Brazil/SP-165/2020|EPI ISL 523963|B.1|Brazil|2020-03-24	South America|hCoV-19/Peru/LIM-INS-123/2020|EPI ISL 536521|B.1|Peru|2020-05-06	0.0001682771	South America
South America|hCoV-19/Peru/LIM-INS-019/2020|EPI ISL 491172|B.1.1.1|Peru|2020-03-24	South America|hCoV-19/Peru/LIM-INS-123/2020|EPI ISL 536521|B.1|Peru|2020-05-06	0.0003727844	South America
South America|hCoV-19/Peru/LIM-INS-022/2020|EPI ISL 491428|B.1.1.1|Peru|2020-03-24	South America|hCoV-19/Peru/LIM-INS-123/2020|EPI ISL 536521|B.1|Peru|2020-05-06	0.0003388874	South America
South America|hCoV-19/Brazil/SP-L7-CD72/2020|EPI ISL 476439|B.1.1.33|Brazil|2020-03-24	South America|hCoV-19/Peru/LIM-INS-123/2020|EPI ISL 536521|B.1|Peru|2020-05-06	0.0003399356	South America
South America|hCoV-19/Brazil/SP-L9-CD91/2020|EPI ISL 476490|B.1.255|Brazil|2020-03-24	South America|hCoV-19/Peru/LIM-INS-123/2020|EPI ISL 536521|B.1|Peru|2020-05-06	0.0002039270	South America
South America|hCoV-19/Brazil/SC-L16-CD314/2020|EPI ISL 476278|B.1.1.33|Brazil|2020-03-24	South America|hCoV-19/Peru/LIM-INS-123/2020|EPI ISL 536521|B.1|Peru|2020-05-06	0.0003400325	South America
South America|hCoV-19/Brazil/RJ-0248/2020|EPI ISL 470616|B.1.5|Brazil|2020-03-24	South America|hCoV-19/Peru/LIM-INS-123/2020|EPI ISL 536521|B.1|Peru|2020-05-06	0.0001711518	South America
South America|hCoV-19/Brazil/SP-L9-CD140/2020|EPI ISL 476487|B.1.1.33|Brazil|2020-03-24	South America|hCoV-19/Peru/LIM-INS-123/2020|EPI ISL 536521|B.1|Peru|2020-05-06	0.0003082106	South America
South America|hCoV-19/Brazil/SP-L9-CD139/2020|EPI ISL 476486|B.1.1.33|Brazil|2020-03-24	South America|hCoV-19/Peru/LIM-INS-123/2020|EPI ISL 536521|B.1|Peru|2020-05-06	0.0002815251	South America
South America|hCoV-19/Chile/MA-CMM-31600/2020|EPI ISL 459861|B.1|Chile|2020-03-25	South America|hCoV-19/Peru/LIM-INS-123/2020|EPI ISL 536521|B.1|Peru|2020-05-06	0.0001682769	South America
South America|hCoV-19/Brazil/SP-625/2020|EPI ISL 515528|B.1.1.33|Brazil|2020-03-25	South America|hCoV-19/Peru/LIM-INS-123/2020|EPI ISL 536521|B.1|Peru|2020-05-06	0.0002692751	South America
South America|hCoV-19/Brazil/RJ-818/2020|EPI ISL 427303|B.1.1.33|Brazil|2020-03-25	South America|hCoV-19/Peru/LIM-INS-123/2020|EPI ISL 536521|B.1|Peru|2020-05-06	0.0003029413	South America
South America|hCoV-19/Brazil/RJ-1111/2020|EPI ISL 456076|B.1.1.33|Brazil|2020-03-25	South America|hCoV-19/Peru/LIM-INS-123/2020|EPI ISL 536521|B.1|Peru|2020-05-06	0.0003029413	South America
South America|hCoV-19/Brazil/RJ-1119/2020|EPI ISL 456077|B.1.1.33|Brazil|2020-03-25	South America|hCoV-19/Peru/LIM-INS-123/2020|EPI ISL 536521|B.1|Peru|2020-05-06	0.0002692842	South America
South America|hCoV-19/Peru/LIM-INS-017/2020|EPI ISL 490316|B.1.255|Peru|2020-03-25	South America|hCoV-19/Peru/LIM-INS-123/2020|EPI ISL 536521|B.1|Peru|2020-05-06	0.0001694115	South America
South America|hCoV-19/Peru/LIM-INS-024/2020|EPI ISL 491429|A.2|Peru|2020-03-25	South America|hCoV-19/Peru/LIM-INS-123/2020|EPI ISL 536521|B.1|Peru|2020-05-06	0.0004744947	South America
South America|hCoV-19/Peru/LIM-INS-018/2020|EPI ISL 490975|B.1|Peru|2020-03-25	South America|hCoV-19/Peru/LIM-INS-123/2020|EPI ISL 536521|B.1|Peru|2020-05-06	0.0002372040	South America
South America|hCoV-19/Brazil/SP-636/2020|EPI ISL 515550|B.1.1.33|Brazil|2020-03-25	South America|hCoV-19/Peru/LIM-INS-123/2020|EPI ISL 536521|B.1|Peru|2020-05-06	0.0002692843	South America
South America|hCoV-19/Colombia/ANT-UdeA-200325-01/2020|EPI ISL 536399|B.1.5|Colombia|2020-03-25	South America|hCoV-19/Peru/LIM-INS-123/2020|EPI ISL 536521|B.1|Peru|2020-05-06	0.0001346249	South America
South America|hCoV-19/Colombia/MAG-INS-87968/2020|EPI ISL 498152|B.1|Colombia|2020-03-25	South America|hCoV-19/Peru/LIM-INS-123/2020|EPI ISL 536521|B.1|Peru|2020-05-06	0.0002693010	South America
South America|hCoV-19/Chile/AR-ISPCH-14/2020|EPI ISL 445348|B.1.255|Chile|2020-03-25	South America|hCoV-19/Peru/LIM-INS-123/2020|EPI ISL 536521|B.1|Peru|2020-05-06	0.0001682940	South America
South America|hCoV-19/Colombia/ATL-INS-88612/2020|EPI ISL 498155|B.1|Colombia|2020-03-25	South America|hCoV-19/Peru/LIM-INS-123/2020|EPI ISL 536521|B.1|Peru|2020-05-06	0.0001346305	South America
South America|hCoV-19/Uruguay/UY-NYUMC861/2020|EPI ISL 457957|B.1.1.1|Uruguay|2020-03-25	South America|hCoV-19/Peru/LIM-INS-123/2020|EPI ISL 536521|B.1|Peru|2020-05-06	0.0003742221	South America
South America|hCoV-19/Brazil/SP-L11-CD93/2020|EPI ISL 476204|B.1.1.33|Brazil|2020-03-25	South America|hCoV-19/Peru/LIM-INS-123/2020|EPI ISL 536521|B.1|Peru|2020-05-06	0.0003805093	South America
South America|hCoV-19/Brazil/RJ-0249/2020|EPI ISL 470617|B.1.1.33|Brazil|2020-03-25	South America|hCoV-19/Peru/LIM-INS-123/2020|EPI ISL 536521|B.1|Peru|2020-05-06	0.0002765915	South America
South America|hCoV-19/Brazil/RJ-872/2020|EPI ISL 427304|B.1.1.33|Brazil|2020-03-26	South America|hCoV-19/Peru/LIM-INS-123/2020|EPI ISL 536521|B.1|Peru|2020-05-06	0.0003366245	South America
South America|hCoV-19/Brazil/PR-5623/2020|EPI ISL 541346|B.1.3|Brazil|2020-03-26	South America|hCoV-19/Peru/LIM-INS-123/2020|EPI ISL 536521|B.1|Peru|2020-05-06	0.0003029437	South America
South America|hCoV-19/Colombia/CAL-GUR-0072/2020|EPI ISL 447734|A.2|Colombia|2020-03-26	South America|hCoV-19/Peru/LIM-INS-123/2020|EPI ISL 536521|B.1|Peru|2020-05-06	0.0005386754	South America
South America|hCoV-19/Colombia/VAC-GUR-0084/2020|EPI ISL 447735|B.1|Colombia|2020-03-26	South America|hCoV-19/Peru/LIM-INS-123/2020|EPI ISL 536521|B.1|Peru|2020-05-06	0.0001683054	South America
South America|hCoV-19/Colombia/VAC-GUR-0135/2020|EPI ISL 447737|B.1|Colombia|2020-03-26	South America|hCoV-19/Peru/LIM-INS-123/2020|EPI ISL 536521|B.1|Peru|2020-05-06	0.0002020865	South America
South America|hCoV-19/Colombia/BOY-INS-88871/2020|EPI ISL 498158|B|Colombia|2020-03-26	South America|hCoV-19/Peru/LIM-INS-123/2020|EPI ISL 536521|B.1|Peru|2020-05-06	0.0001009706	South America
South America|hCoV-19/Colombia/VAC-GUR-0094/2020|EPI ISL 447736|B.1|Colombia|2020-03-26	South America|hCoV-19/Peru/LIM-INS-123/2020|EPI ISL 536521|B.1|Peru|2020-05-06	0.0002028405	South America
South America|hCoV-19/Uruguay/UY-NYUMC863/2020|EPI ISL 457959|B|Uruguay|2020-03-26	South America|hCoV-19/Peru/LIM-INS-123/2020|EPI ISL 536521|B.1|Peru|2020-05-06	0.0004094137	South America
South America|hCoV-19/Brazil/SC-L17-CD322/2020|EPI ISL 476297|B.1.1.33|Brazil|2020-03-26	South America|hCoV-19/Peru/LIM-INS-123/2020|EPI ISL 536521|B.1|Peru|2020-05-06	0.0002719291	South America
South America|hCoV-19/Brazil/RJ-0250/2020|EPI ISL 470618|B.1.1.33|Brazil|2020-03-26	South America|hCoV-19/Peru/LIM-INS-123/2020|EPI ISL 536521|B.1|Peru|2020-05-06	0.0002722159	South America
South America|hCoV-19/Brazil/SP-L14-CD241/2020|EPI ISL 476245|B.1.1.33|Brazil|2020-03-26	South America|hCoV-19/Peru/LIM-INS-123/2020|EPI ISL 536521|B.1|Peru|2020-05-06	0.0002796852	South America
South America|hCoV-19/Argentina/PAIS-A0003/2020|EPI ISL 430795|B.1|Argentina|2020-03-26	South America|hCoV-19/Peru/LIM-INS-123/2020|EPI ISL 536521|B.1|Peru|2020-05-06	0.0002117312	South America
South America|hCoV-19/Argentina/PAIS-A0004/2020|EPI ISL 430796|B.1.5|Argentina|2020-03-27	South America|hCoV-19/Peru/LIM-INS-123/2020|EPI ISL 536521|B.1|Peru|2020-05-06	0.0002356144	South America
South America|hCoV-19/Argentina/PAIS-A0005/2020|EPI ISL 430797|B.1.1|Argentina|2020-03-27	South America|hCoV-19/Peru/LIM-INS-123/2020|EPI ISL 536521|B.1|Peru|2020-05-06	0.0002696815	South America
South America|hCoV-19/Chile/RM-CMM-32205/2020|EPI ISL 459859|B.1.5|Chile|2020-03-27	South America|hCoV-19/Peru/LIM-INS-123/2020|EPI ISL 536521|B.1|Peru|2020-05-06	0.0001346159	South America
South America|hCoV-19/Peru/LIM-INS-020/2020|EPI ISL 490976|B.1.1.1|Peru|2020-03-27	South America|hCoV-19/Peru/LIM-INS-123/2020|EPI ISL 536521|B.1|Peru|2020-05-06	0.0003390597	South America
South America|hCoV-19/Brazil/RJ-0251/2020|EPI ISL 470619|B.1|Brazil|2020-03-27	South America|hCoV-19/Peru/LIM-INS-123/2020|EPI ISL 536521|B.1|Peru|2020-05-06	0.0001369147	South America
South America|hCoV-19/Brazil/SP-L14-CD260/2020|EPI ISL 476256|B.1|Brazil|2020-03-27	South America|hCoV-19/Peru/LIM-INS-123/2020|EPI ISL 536521|B.1|Peru|2020-05-06	0.0001369569	South America
South America|hCoV-19/Brazil/SP-L14-CD242/2020|EPI ISL 476246|B.1.1.33|Brazil|2020-03-27	South America|hCoV-19/Peru/LIM-INS-123/2020|EPI ISL 536521|B.1|Peru|2020-05-06	0.0002740808	South America
South America|hCoV-19/Brazil/SP-L17-CD324/2020|EPI ISL 476298|B.1.1|Brazil|2020-03-27	South America|hCoV-19/Peru/LIM-INS-123/2020|EPI ISL 536521|B.1|Peru|2020-05-06	0.0003138295	South America
South America|hCoV-19/Brazil/SP-L17-CD327/2020|EPI ISL 476299|B.1.212|Brazil|2020-03-27	South America|hCoV-19/Peru/LIM-INS-123/2020|EPI ISL 536521|B.1|Peru|2020-05-06	0.0002461371	South America
South America|hCoV-19/Chile/RM-ISPCH-75/2020|EPI ISL 445371|B.1.5|Chile|2020-03-28	South America|hCoV-19/Peru/LIM-INS-123/2020|EPI ISL 536521|B.1|Peru|2020-05-06	0.0001682779	South America
South America|hCoV-19/Argentina/PAIS-A0006/2020|EPI ISL 430798|B.1.3|Argentina|2020-03-28	South America|hCoV-19/Peru/LIM-INS-123/2020|EPI ISL 536521|B.1|Peru|2020-05-06	0.0002692682	South America
South America|hCoV-19/Colombia/CUN-GUR-0454/2020|EPI ISL 447744|B.1.255|Colombia|2020-03-28	South America|hCoV-19/Peru/LIM-INS-123/2020|EPI ISL 536521|B.1|Peru|2020-05-06	0.0001682827	South America
South America|hCoV-19/Colombia/RIS-INS-87267/2020|EPI ISL 497745|B.1|Colombia|2020-03-28	South America|hCoV-19/Peru/LIM-INS-123/2020|EPI ISL 536521|B.1|Peru|2020-05-06	0.0001682884	South America
South America|hCoV-19/Brazil/SP-120/2020|EPI ISL 515521|B.1.1.33|Brazil|2020-03-28	South America|hCoV-19/Peru/LIM-INS-123/2020|EPI ISL 536521|B.1|Peru|2020-05-06	0.0002693658	South America
South America|hCoV-19/Brazil/PR-5622/2020|EPI ISL 541345|B.1|Brazil|2020-03-28	South America|hCoV-19/Peru/LIM-INS-123/2020|EPI ISL 536521|B.1|Peru|2020-05-06	0.0002023046	South America
South America|hCoV-19/Uruguay/UY-NYUMC865/2020|EPI ISL 457961|B|Uruguay|2020-03-28	South America|hCoV-19/Peru/LIM-INS-123/2020|EPI ISL 536521|B.1|Peru|2020-05-06	0.0004078139	South America
South America|hCoV-19/Uruguay/UY-NYUMC867/2020|EPI ISL 457963|B.1.1.1|Uruguay|2020-03-28	South America|hCoV-19/Peru/LIM-INS-123/2020|EPI ISL 536521|B.1|Peru|2020-05-06	0.0003738025	South America
South America|hCoV-19/Brazil/CE-L16-CD332/2020|EPI ISL 476281|B.1.1.33|Brazil|2020-03-28	South America|hCoV-19/Peru/LIM-INS-123/2020|EPI ISL 536521|B.1|Peru|2020-05-06	0.0002785846	South America
South America|hCoV-19/Brazil/SP-551/2020|EPI ISL 471554|B.1.1.33|Brazil|2020-03-29	South America|hCoV-19/Peru/LIM-INS-123/2020|EPI ISL 536521|B.1|Peru|2020-05-06	0.0002692750	South America
South America|hCoV-19/Colombia/NAR-GUR-0627/2020|EPI ISL 447749|B.1.1|Colombia|2020-03-29	South America|hCoV-19/Peru/LIM-INS-123/2020|EPI ISL 536521|B.1|Peru|2020-05-06	0.0002753635	South America
South America|hCoV-19/Argentina/PAIS-A0007/2020|EPI ISL 430799|B.1.5|Argentina|2020-03-30	South America|hCoV-19/Peru/LIM-INS-123/2020|EPI ISL 536521|B.1|Peru|2020-05-06	0.0001346158	South America
South America|hCoV-19/Chile/MA-ISPCH-17/2020|EPI ISL 445372|B.1|Chile|2020-03-30	South America|hCoV-19/Peru/LIM-INS-123/2020|EPI ISL 536521|B.1|Peru|2020-05-06	0.0001682771	South America
South America|hCoV-19/Colombia/HUI-GUR-0900/2020|EPI ISL 447752|B.1|Colombia|2020-03-30	South America|hCoV-19/Peru/LIM-INS-123/2020|EPI ISL 536521|B.1|Peru|2020-05-06	0.0002694817	South America
South America|hCoV-19/Colombia/CHO-GUR-0787/2020|EPI ISL 447750|B.1|Colombia|2020-03-30	South America|hCoV-19/Peru/LIM-INS-123/2020|EPI ISL 536521|B.1|Peru|2020-05-06	0.0002019532	South America
South America|hCoV-19/Brazil/RJ-899/2020|EPI ISL 456071|B.1.1.33|Brazil|2020-03-30	South America|hCoV-19/Peru/LIM-INS-123/2020|EPI ISL 536521|B.1|Peru|2020-05-06	0.0003367693	South America
South America|hCoV-19/Colombia/NAR-INS-94679/2020|EPI ISL 498162|A.2|Colombia|2020-03-30	South America|hCoV-19/Peru/LIM-INS-123/2020|EPI ISL 536521|B.1|Peru|2020-05-06	0.0005050139	South America
South America|hCoV-19/Colombia/ATL-INS-88712/2020|EPI ISL 498156|B.1.5|Colombia|2020-03-30	South America|hCoV-19/Peru/LIM-INS-123/2020|EPI ISL 536521|B.1|Peru|2020-05-06	0.0001346249	South America
South America|hCoV-19/Chile/VS-ISPCH-5/2020|EPI ISL 445337|B.1|Chile|2020-03-30	South America|hCoV-19/Peru/LIM-INS-123/2020|EPI ISL 536521|B.1|Peru|2020-05-06	0.0002019573	South America
South America|hCoV-19/Colombia/BOY-INS-88859/2020|EPI ISL 498157|B.1.255|Colombia|2020-03-30	South America|hCoV-19/Peru/LIM-INS-123/2020|EPI ISL 536521|B.1|Peru|2020-05-06	0.0001682997	South America
South America|hCoV-19/Colombia/BOL-INS-94411/2020|EPI ISL 498161|B.1|Colombia|2020-03-30	South America|hCoV-19/Peru/LIM-INS-123/2020|EPI ISL 536521|B.1|Peru|2020-05-06	0.0002019709	South America
South America|hCoV-19/Brazil/RJ-0252/2020|EPI ISL 470620|B.1.1.33|Brazil|2020-03-30	South America|hCoV-19/Peru/LIM-INS-123/2020|EPI ISL 536521|B.1|Peru|2020-05-06	0.0003397694	South America
South America|hCoV-19/Brazil/CE-L16-CD344/2020|EPI ISL 476288|B.1.5|Brazil|2020-03-30	South America|hCoV-19/Peru/LIM-INS-123/2020|EPI ISL 536521|B.1|Peru|2020-05-06	0.0001699447	South America
South America|hCoV-19/Brazil/CE-L16-CD346/2020|EPI ISL 476289|B.1.212|Brazil|2020-03-30	South America|hCoV-19/Peru/LIM-INS-123/2020|EPI ISL 536521|B.1|Peru|2020-05-06	0.0002719646	South America
South America|hCoV-19/Ecuador/HGSQ-USFQ-018/2020|EPI ISL 422563|B.1.1|Ecuador|2020-03-30	South America|hCoV-19/Peru/LIM-INS-123/2020|EPI ISL 536521|B.1|Peru|2020-05-06	0.0003107187	South America
South America|hCoV-19/Brazil/SP-L15-CD272/2020|EPI ISL 476265|B.1.255|Brazil|2020-03-30	South America|hCoV-19/Peru/LIM-INS-123/2020|EPI ISL 536521|B.1|Peru|2020-05-06	0.0001712035	South America
South America|hCoV-19/Brazil/SC-L16-CD350/2020|EPI ISL 476292|B.1.1.33|Brazil|2020-03-30	South America|hCoV-19/Peru/LIM-INS-123/2020|EPI ISL 536521|B.1|Peru|2020-05-06	0.0002739776	South America
South America|hCoV-19/Brazil/SP-L16-CD339/2020|EPI ISL 476286|B.1.1.33|Brazil|2020-03-30	South America|hCoV-19/Peru/LIM-INS-123/2020|EPI ISL 536521|B.1|Peru|2020-05-06	0.0002740057	South America
South America|hCoV-19/Brazil/SP-L15-CD274/2020|EPI ISL 476267|B.1.1|Brazil|2020-03-30	South America|hCoV-19/Peru/LIM-INS-123/2020|EPI ISL 536521|B.1|Peru|2020-05-06	0.0003114069	South America
South America|hCoV-19/Uruguay/UY-NYUMC866/2020|EPI ISL 457962|B.1.1.1|Uruguay|2020-03-30	South America|hCoV-19/Peru/LIM-INS-123/2020|EPI ISL 536521|B.1|Peru|2020-05-06	0.0003487300	South America
South America|hCoV-19/Brazil/SP-L15-CD283/2020|EPI ISL 476274|B.1.1.33|Brazil|2020-03-30	South America|hCoV-19/Peru/LIM-INS-123/2020|EPI ISL 536521|B.1|Peru|2020-05-06	0.0003138523	South America
South America|hCoV-19/Colombia/HUI-GUR-0920/2020|EPI ISL 447753|B.1.5|Colombia|2020-03-30	South America|hCoV-19/Peru/LIM-INS-123/2020|EPI ISL 536521|B.1|Peru|2020-05-06	0.0001755079	South America
South America|hCoV-19/Peru/ANC-INS-132/2020|EPI ISL 536529|B.1.1.1|Peru|2020-03-31	South America|hCoV-19/Peru/LIM-INS-123/2020|EPI ISL 536521|B.1|Peru|2020-05-06	0.0003702866	South America
South America|hCoV-19/Argentina/PAIS-A0009/2020|EPI ISL 430801|B.1.5|Argentina|2020-03-31	South America|hCoV-19/Peru/LIM-INS-123/2020|EPI ISL 536521|B.1|Peru|2020-05-06	0.0001346158	South America
South America|hCoV-19/Brazil/SP-122/2020|EPI ISL 515522|B.1.1.33|Brazil|2020-03-31	South America|hCoV-19/Peru/LIM-INS-123/2020|EPI ISL 536521|B.1|Peru|2020-05-06	0.0002692751	South America
South America|hCoV-19/Argentina/PAIS-A0011/2020|EPI ISL 430802|B.1.1|Argentina|2020-03-31	South America|hCoV-19/Peru/LIM-INS-123/2020|EPI ISL 536521|B.1|Peru|2020-05-06	0.0002356215	South America
South America|hCoV-19/Colombia/RIS-GUV-92087/2020|EPI ISL 447760|B.1.8|Colombia|2020-03-31	South America|hCoV-19/Peru/LIM-INS-123/2020|EPI ISL 536521|B.1|Peru|2020-05-06	0.0001346204	South America
South America|hCoV-19/Colombia/HUI-GUV-92061/2020|EPI ISL 447759|B.1.5|Colombia|2020-03-31	South America|hCoV-19/Peru/LIM-INS-123/2020|EPI ISL 536521|B.1|Peru|2020-05-06	0.0001346612	South America
South America|hCoV-19/Colombia/VAC-GUV-92034/2020|EPI ISL 447755|B.1.5|Colombia|2020-03-31	South America|hCoV-19/Peru/LIM-INS-123/2020|EPI ISL 536521|B.1|Peru|2020-05-06	0.0002357423	South America
South America|hCoV-19/Colombia/VAC-GUV-92042/2020|EPI ISL 447756|B.1.5|Colombia|2020-03-31	South America|hCoV-19/Peru/LIM-INS-123/2020|EPI ISL 536521|B.1|Peru|2020-05-06	0.0001683891	South America
South America|hCoV-19/Peru/ICA-INS-040/2020|EPI ISL 491462|B.1.1.1|Peru|2020-03-31	South America|hCoV-19/Peru/LIM-INS-123/2020|EPI ISL 536521|B.1|Peru|2020-05-06	0.0003728020	South America
South America|hCoV-19/Colombia/MAG-INS-95839/2020|EPI ISL 498166|B.1.255|Colombia|2020-03-31	South America|hCoV-19/Peru/LIM-INS-123/2020|EPI ISL 536521|B.1|Peru|2020-05-06	0.0002019600	South America
South America|hCoV-19/Colombia/CAU-INS-89002/2020|EPI ISL 498159|B.1|Colombia|2020-03-31	South America|hCoV-19/Peru/LIM-INS-123/2020|EPI ISL 536521|B.1|Peru|2020-05-06	0.0001009672	South America
South America|hCoV-19/Colombia/CES-INS-89781/2020|EPI ISL 498160|B.1.255|Colombia|2020-03-31	South America|hCoV-19/Peru/LIM-INS-123/2020|EPI ISL 536521|B.1|Peru|2020-05-06	0.0001682940	South America
South America|hCoV-19/Colombia/ANT-GUV-92256/2020|EPI ISL 447768|B.1|Colombia|2020-03-31	South America|hCoV-19/Peru/LIM-INS-123/2020|EPI ISL 536521|B.1|Peru|2020-05-06	0.0001684187	South America
South America|hCoV-19/Colombia/ANT-GUV-92146/2020|EPI ISL 447761|B|Colombia|2020-03-31	South America|hCoV-19/Peru/LIM-INS-123/2020|EPI ISL 536521|B.1|Peru|2020-05-06	0.0002698437	South America
South America|hCoV-19/Brazil/MA-L17-CD363/2020|EPI ISL 476309|B.1.1.33|Brazil|2020-03-31	South America|hCoV-19/Peru/LIM-INS-123/2020|EPI ISL 536521|B.1|Peru|2020-05-06	0.0003082106	South America
South America|hCoV-19/Brazil/BA-L17-CD359/2020|EPI ISL 476305|B.1.1.33|Brazil|2020-03-31	South America|hCoV-19/Peru/LIM-INS-123/2020|EPI ISL 536521|B.1|Peru|2020-05-06	0.0003082106	South America
South America|hCoV-19/Brazil/PR-L17-CD365/2020|EPI ISL 476311|B.1.1|Brazil|2020-03-31	South America|hCoV-19/Peru/LIM-INS-123/2020|EPI ISL 536521|B.1|Peru|2020-05-06	0.0002397282	South America
South America|hCoV-19/Brazil/SC-L17-CD372/2020|EPI ISL 476317|B.1.1.33|Brazil|2020-03-31	South America|hCoV-19/Peru/LIM-INS-123/2020|EPI ISL 536521|B.1|Peru|2020-05-06	0.0002762284	South America
South America|hCoV-19/Brazil/CE-L17-CD361/2020|EPI ISL 476307|B.1.212|Brazil|2020-03-31	South America|hCoV-19/Peru/LIM-INS-123/2020|EPI ISL 536521|B.1|Peru|2020-05-06	0.0002416700	South America
South America|hCoV-19/Brazil/SP-L17-CD357/2020|EPI ISL 476303|B.1.1.33|Brazil|2020-03-31	South America|hCoV-19/Peru/LIM-INS-123/2020|EPI ISL 536521|B.1|Peru|2020-05-06	0.0003107641	South America
South America|hCoV-19/Colombia/HUI-GUV-92060/2020|EPI ISL 447758|B.1.5|Colombia|2020-03-31	South America|hCoV-19/Peru/LIM-INS-123/2020|EPI ISL 536521|B.1|Peru|2020-05-06	0.0001403006	South America
South America|hCoV-19/Peru/CAL-INS-135/2020|EPI ISL 536530|B.1.1|Peru|2020-03-31	South America|hCoV-19/Peru/LIM-INS-123/2020|EPI ISL 536521|B.1|Peru|2020-05-06	0.0004237651	South America
South America|hCoV-19/Argentina/PAIS-A0012/2020|EPI ISL 430803|B.1.5|Argentina|2020-04-01	South America|hCoV-19/Peru/LIM-INS-123/2020|EPI ISL 536521|B.1|Peru|2020-05-06	0.0002019324	South America
South America|hCoV-19/Brazil/SP-137/2020|EPI ISL 515543|B.1.1.33|Brazil|2020-04-01	South America|hCoV-19/Peru/LIM-INS-123/2020|EPI ISL 536521|B.1|Peru|2020-05-06	0.0003029554	South America
South America|hCoV-19/Peru/LAM-INS-126/2020|EPI ISL 536524|C.14|Peru|2020-04-01	South America|hCoV-19/Peru/LIM-INS-123/2020|EPI ISL 536521|B.1|Peru|2020-05-06	0.0004039780	South America
South America|hCoV-19/Chile/RM-ISPCH-56/2020|EPI ISL 445352|B.1.1.33|Chile|2020-04-01	South America|hCoV-19/Peru/LIM-INS-123/2020|EPI ISL 536521|B.1|Peru|2020-05-06	0.0002692751	South America
South America|hCoV-19/Peru/JUN-INS-131/2020|EPI ISL 536528|B.1|Peru|2020-04-01	South America|hCoV-19/Peru/LIM-INS-123/2020|EPI ISL 536521|B.1|Peru|2020-05-06	0.0002692612	South America
South America|hCoV-19/Peru/LAM-INS-125/2020|EPI ISL 536523|C.14|Peru|2020-04-01	South America|hCoV-19/Peru/LIM-INS-123/2020|EPI ISL 536521|B.1|Peru|2020-05-06	0.0004376730	South America
South America|hCoV-19/Argentina/PAIS-A0013/2020|EPI ISL 430804|B.1.5|Argentina|2020-04-01	South America|hCoV-19/Peru/LIM-INS-123/2020|EPI ISL 536521|B.1|Peru|2020-05-06	0.0001346158	South America
South America|hCoV-19/Peru/LAM-INS-169/2020|EPI ISL 536562|B.1.1.1|Peru|2020-04-01	South America|hCoV-19/Peru/LIM-INS-123/2020|EPI ISL 536521|B.1|Peru|2020-05-06	0.0004039780	South America
South America|hCoV-19/Argentina/PAIS-A0014/2020|EPI ISL 430805|B.1.1|Argentina|2020-04-01	South America|hCoV-19/Peru/LIM-INS-123/2020|EPI ISL 536521|B.1|Peru|2020-05-06	0.0003033984	South America
South America|hCoV-19/Chile/RM-ISPCH-54/2020|EPI ISL 445350|B.1.1.1|Chile|2020-04-01	South America|hCoV-19/Peru/LIM-INS-123/2020|EPI ISL 536521|B.1|Peru|2020-05-06	0.0003702877	South America
South America|hCoV-19/Brazil/RJ-1065/2020|EPI ISL 456074|B.1.1.33|Brazil|2020-04-01	South America|hCoV-19/Peru/LIM-INS-123/2020|EPI ISL 536521|B.1|Peru|2020-05-06	0.0003029413	South America
South America|hCoV-19/Brazil/RJ-1056/2020|EPI ISL 456072|B.1.1.33|Brazil|2020-04-01	South America|hCoV-19/Peru/LIM-INS-123/2020|EPI ISL 536521|B.1|Peru|2020-05-06	0.0002692751	South America
South America|hCoV-19/Colombia/MAG-GVI-93457/2020|EPI ISL 447778|B.1.255|Colombia|2020-04-01	South America|hCoV-19/Peru/LIM-INS-123/2020|EPI ISL 536521|B.1|Peru|2020-05-06	0.0002019532	South America
South America|hCoV-19/Colombia/VAC-GVI-93366/2020|EPI ISL 447774|B.1|Colombia|2020-04-01	South America|hCoV-19/Peru/LIM-INS-123/2020|EPI ISL 536521|B.1|Peru|2020-05-06	0.0001683337	South America
South America|hCoV-19/Colombia/ANT-GUV-92250/2020|EPI ISL 447766|B.1|Colombia|2020-04-01	South America|hCoV-19/Peru/LIM-INS-123/2020|EPI ISL 536521|B.1|Peru|2020-05-06	0.0001683337	South America
South America|hCoV-19/Colombia/VAC-GVI-93467/2020|EPI ISL 447779|B.1.1|Colombia|2020-04-01	South America|hCoV-19/Peru/LIM-INS-123/2020|EPI ISL 536521|B.1|Peru|2020-05-06	0.0002356898	South America
South America|hCoV-19/Colombia/MAG-GVI-93450/2020|EPI ISL 447777|B.1.255|Colombia|2020-04-01	South America|hCoV-19/Peru/LIM-INS-123/2020|EPI ISL 536521|B.1|Peru|2020-05-06	0.0001683847	South America
South America|hCoV-19/Colombia/VAC-GVI-93470/2020|EPI ISL 447780|B.1|Colombia|2020-04-01	South America|hCoV-19/Peru/LIM-INS-123/2020|EPI ISL 536521|B.1|Peru|2020-05-06	0.0002021394	South America
South America|hCoV-19/Colombia/VAC-GVI-93381/2020|EPI ISL 447775|B.1|Colombia|2020-04-01	South America|hCoV-19/Peru/LIM-INS-123/2020|EPI ISL 536521|B.1|Peru|2020-05-06	0.0001684528	South America
South America|hCoV-19/Peru/LAM-INS-034/2020|EPI ISL 491459|C.14|Peru|2020-04-01	South America|hCoV-19/Peru/LIM-INS-123/2020|EPI ISL 536521|B.1|Peru|2020-05-06	0.0004067022	South America
South America|hCoV-19/Peru/LIM-INS-060/2020|EPI ISL 524473|B.1.1|Peru|2020-04-01	South America|hCoV-19/Peru/LIM-INS-123/2020|EPI ISL 536521|B.1|Peru|2020-05-06	0.0002711035	South America
South America|hCoV-19/Peru/LAM-INS-038/2020|EPI ISL 491461|C.14|Peru|2020-04-01	South America|hCoV-19/Peru/LIM-INS-123/2020|EPI ISL 536521|B.1|Peru|2020-05-06	0.0004406246	South America
South America|hCoV-19/Peru/LAM-INS-035/2020|EPI ISL 491460|B.1.1.1|Peru|2020-04-01	South America|hCoV-19/Peru/LIM-INS-123/2020|EPI ISL 536521|B.1|Peru|2020-05-06	0.0004067022	South America
South America|hCoV-19/Peru/CAJ-INS-057/2020|EPI ISL 517713|B.1.1.1|Peru|2020-04-01	South America|hCoV-19/Peru/LIM-INS-123/2020|EPI ISL 536521|B.1|Peru|2020-05-06	0.0003728020	South America
South America|hCoV-19/Chile/RM-ISPCH-53/2020|EPI ISL 449800|B.1.5|Chile|2020-04-01	South America|hCoV-19/Peru/LIM-INS-123/2020|EPI ISL 536521|B.1|Peru|2020-05-06	0.0005388543	South America
South America|hCoV-19/Brazil/RJ-1058/2020|EPI ISL 456073|B.1.1.33|Brazil|2020-04-01	South America|hCoV-19/Peru/LIM-INS-123/2020|EPI ISL 536521|B.1|Peru|2020-05-06	0.0003030778	South America
South America|hCoV-19/Colombia/VAC-GVI-93352/2020|EPI ISL 447771|B.1|Colombia|2020-04-01	South America|hCoV-19/Peru/LIM-INS-123/2020|EPI ISL 536521|B.1|Peru|2020-05-06	0.0001683564	South America
South America|hCoV-19/Colombia/COR-INS-95319/2020|EPI ISL 498163|B.1|Colombia|2020-04-01	South America|hCoV-19/Peru/LIM-INS-123/2020|EPI ISL 536521|B.1|Peru|2020-05-06	0.0001009706	South America
South America|hCoV-19/Colombia/VAC-INS-96183/2020|EPI ISL 456147|B.1|Colombia|2020-04-01	South America|hCoV-19/Peru/LIM-INS-123/2020|EPI ISL 536521|B.1|Peru|2020-05-06	0.0002020552	South America
South America|hCoV-19/Colombia/VAC-INS-96176/2020|EPI ISL 456152|B|Colombia|2020-04-01	South America|hCoV-19/Peru/LIM-INS-123/2020|EPI ISL 536521|B.1|Peru|2020-05-06	0.0004045037	South America
South America|hCoV-19/Peru/JUN-INS-127/2020|EPI ISL 536525|B.1|Peru|2020-04-01	South America|hCoV-19/Peru/LIM-INS-123/2020|EPI ISL 536521|B.1|Peru|2020-05-06	0.0002365068	South America
South America|hCoV-19/Colombia/ANT-GUV-92252/2020|EPI ISL 447767|B|Colombia|2020-04-01	South America|hCoV-19/Peru/LIM-INS-123/2020|EPI ISL 536521|B.1|Peru|2020-05-06	0.0003385942	South America
South America|hCoV-19/Colombia/CUN-GVI-93301/2020|EPI ISL 447769|B.1.255|Colombia|2020-04-01	South America|hCoV-19/Peru/LIM-INS-123/2020|EPI ISL 536521|B.1|Peru|2020-05-06	0.0002371385	South America
South America|hCoV-19/Peru/LAM-INS-170/2020|EPI ISL 536563|B.1.1.1|Peru|2020-04-01	South America|hCoV-19/Peru/LIM-INS-123/2020|EPI ISL 536521|B.1|Peru|2020-05-06	0.0004399055	South America
South America|hCoV-19/Peru/LAM-INS-171/2020|EPI ISL 536564|B.1.5|Peru|2020-04-01	South America|hCoV-19/Peru/LIM-INS-123/2020|EPI ISL 536521|B.1|Peru|2020-05-06	0.0003052749	South America
South America|hCoV-19/Brazil/PA-0227/2020|EPI ISL 470601|B.1.1.33|Brazil|2020-04-01	South America|hCoV-19/Peru/LIM-INS-123/2020|EPI ISL 536521|B.1|Peru|2020-05-06	0.0003422898	South America
South America|hCoV-19/Brazil/SC-L19-CD399/2020|EPI ISL 476324|B.1.1.33|Brazil|2020-04-01	South America|hCoV-19/Peru/LIM-INS-123/2020|EPI ISL 536521|B.1|Peru|2020-05-06	0.0002738087	South America
South America|hCoV-19/Brazil/SP-L19-CD391/2020|EPI ISL 476320|B.1.212|Brazil|2020-04-01	South America|hCoV-19/Peru/LIM-INS-123/2020|EPI ISL 536521|B.1|Peru|2020-05-06	0.0002053267	South America
South America|hCoV-19/Brazil/RS-L19-CD390/2020|EPI ISL 476319|B.1.1.33|Brazil|2020-04-01	South America|hCoV-19/Peru/LIM-INS-123/2020|EPI ISL 536521|B.1|Peru|2020-05-06	0.0003422881	South America
South America|hCoV-19/Brazil/PA-0229/2020|EPI ISL 470603|B.1.1.1|Brazil|2020-04-01	South America|hCoV-19/Peru/LIM-INS-123/2020|EPI ISL 536521|B.1|Peru|2020-05-06	0.0003765533	South America
South America|hCoV-19/Brazil/RJ-0254/2020|EPI ISL 470622|B.39|Brazil|2020-04-01	South America|hCoV-19/Peru/LIM-INS-123/2020|EPI ISL 536521|B.1|Peru|2020-05-06	0.0004450410	South America
South America|hCoV-19/Brazil/AM-0201/2020|EPI ISL 470568|B.1|Brazil|2020-04-01	South America|hCoV-19/Peru/LIM-INS-123/2020|EPI ISL 536521|B.1|Peru|2020-05-06	0.0002054164	South America
South America|hCoV-19/Peru/JUN-INS-128/2020|EPI ISL 536526|B.1.5|Peru|2020-04-01	South America|hCoV-19/Peru/LIM-INS-123/2020|EPI ISL 536521|B.1|Peru|2020-05-06	0.0002739057	South America
South America|hCoV-19/Colombia/un-CIAT-01/2020|EPI ISL 445085|B.1|Colombia|2020-04-02	South America|hCoV-19/Peru/LIM-INS-123/2020|EPI ISL 536521|B.1|Peru|2020-05-06	0.0002019462	South America
South America|hCoV-19/Argentina/PAIS-A0016/2020|EPI ISL 430807|B.1.1|Argentina|2020-04-02	South America|hCoV-19/Peru/LIM-INS-123/2020|EPI ISL 536521|B.1|Peru|2020-05-06	0.0002692821	South America
South America|hCoV-19/Brazil/SP-124/2020|EPI ISL 515523|B.1.1.33|Brazil|2020-04-02	South America|hCoV-19/Peru/LIM-INS-123/2020|EPI ISL 536521|B.1|Peru|2020-05-06	0.0002692751	South America
South America|hCoV-19/Brazil/RJ-1595/2020|EPI ISL 467346|B.39|Brazil|2020-04-02	South America|hCoV-19/Peru/LIM-INS-123/2020|EPI ISL 536521|B.1|Peru|2020-05-06	0.0006397445	South America
South America|hCoV-19/Brazil/RJ-1100/2020|EPI ISL 456075|B.1.1.33|Brazil|2020-04-02	South America|hCoV-19/Peru/LIM-INS-123/2020|EPI ISL 536521|B.1|Peru|2020-05-06	0.0003029413	South America
South America|hCoV-19/Brazil/RJ-1574/2020|EPI ISL 467345|B.1.1.33|Brazil|2020-04-02	South America|hCoV-19/Peru/LIM-INS-123/2020|EPI ISL 536521|B.1|Peru|2020-05-06	0.0003029413	South America
South America|hCoV-19/Brazil/RJ-1555/2020|EPI ISL 467344|B.39|Brazil|2020-04-02	South America|hCoV-19/Peru/LIM-INS-123/2020|EPI ISL 536521|B.1|Peru|2020-05-06	0.0005050336	South America
South America|hCoV-19/Colombia/VAC-GVI-93511/2020|EPI ISL 447785|B.1|Colombia|2020-04-02	South America|hCoV-19/Peru/LIM-INS-123/2020|EPI ISL 536521|B.1|Peru|2020-05-06	0.0001683337	South America
South America|hCoV-19/Brazil/RJ-1600/2020|EPI ISL 456082|B.1.1.33|Brazil|2020-04-02	South America|hCoV-19/Peru/LIM-INS-123/2020|EPI ISL 536521|B.1|Peru|2020-05-06	0.0003030676	South America
South America|hCoV-19/Peru/LOR-INS-058/2020|EPI ISL 514317|B.1.1|Peru|2020-04-02	South America|hCoV-19/Peru/LIM-INS-123/2020|EPI ISL 536521|B.1|Peru|2020-05-06	0.0002371991	South America
South America|hCoV-19/Chile/RM-ISPCH-57/2020|EPI ISL 445353|B.1.1|Chile|2020-04-02	South America|hCoV-19/Peru/LIM-INS-123/2020|EPI ISL 536521|B.1|Peru|2020-05-06	0.0002356295	South America
South America|hCoV-19/Chile/RM-ISPCH-55/2020|EPI ISL 445351|B.40|Chile|2020-04-02	South America|hCoV-19/Peru/LIM-INS-123/2020|EPI ISL 536521|B.1|Peru|2020-05-06	0.0004713481	South America
South America|hCoV-19/Venezuela/VEN-89312/2020|EPI ISL 476702|B.1.1|Venezuela|2020-04-02	South America|hCoV-19/Peru/LIM-INS-123/2020|EPI ISL 536521|B.1|Peru|2020-05-06	0.0002366360	South America
South America|hCoV-19/Brazil/RJ-0255/2020|EPI ISL 470623|B.1.1.33|Brazil|2020-04-02	South America|hCoV-19/Peru/LIM-INS-123/2020|EPI ISL 536521|B.1|Peru|2020-05-06	0.0003057919	South America
South America|hCoV-19/Brazil/AM-0203/2020|EPI ISL 470570|B.1.1.33|Brazil|2020-04-02	South America|hCoV-19/Peru/LIM-INS-123/2020|EPI ISL 536521|B.1|Peru|2020-05-06	0.0003422809	South America
South America|hCoV-19/Brazil/GO-L19-CD413/2020|EPI ISL 476336|B.1.5|Brazil|2020-04-02	South America|hCoV-19/Peru/LIM-INS-123/2020|EPI ISL 536521|B.1|Peru|2020-05-06	0.0001711107	South America
South America|hCoV-19/Brazil/MA-L19-CD403/2020|EPI ISL 476327|B.1.1.33|Brazil|2020-04-02	South America|hCoV-19/Peru/LIM-INS-123/2020|EPI ISL 536521|B.1|Peru|2020-05-06	0.0003080564	South America
South America|hCoV-19/Brazil/CE-L19-CD408/2020|EPI ISL 476331|B.1.212|Brazil|2020-04-02	South America|hCoV-19/Peru/LIM-INS-123/2020|EPI ISL 536521|B.1|Peru|2020-05-06	0.0002053337	South America
South America|hCoV-19/Brazil/CE-0206/2020|EPI ISL 470573|B.1.212|Brazil|2020-04-02	South America|hCoV-19/Peru/LIM-INS-123/2020|EPI ISL 536521|B.1|Peru|2020-05-06	0.0002401183	South America
South America|hCoV-19/Brazil/RS-L19-CD412/2020|EPI ISL 476335|B.1.1.33|Brazil|2020-04-02	South America|hCoV-19/Peru/LIM-INS-123/2020|EPI ISL 536521|B.1|Peru|2020-05-06	0.0002760853	South America
South America|hCoV-19/Brazil/MA-L19-CD407/2020|EPI ISL 476330|B.1.1.33|Brazil|2020-04-02	South America|hCoV-19/Peru/LIM-INS-123/2020|EPI ISL 536521|B.1|Peru|2020-05-06	0.0003111868	South America
South America|hCoV-19/Brazil/PA-0232/2020|EPI ISL 470606|B.1.1.33|Brazil|2020-04-02	South America|hCoV-19/Peru/LIM-INS-123/2020|EPI ISL 536521|B.1|Peru|2020-05-06	0.0003112046	South America
South America|hCoV-19/Brazil/AM-0204/2020|EPI ISL 470571|B.1|Brazil|2020-04-02	South America|hCoV-19/Peru/LIM-INS-123/2020|EPI ISL 536521|B.1|Peru|2020-05-06	0.0001743498	South America
South America|hCoV-19/Brazil/SP-L20-CD416/2020|EPI ISL 476351|B.1.1.33|Brazil|2020-04-02	South America|hCoV-19/Peru/LIM-INS-123/2020|EPI ISL 536521|B.1|Peru|2020-05-06	0.0003138188	South America
South America|hCoV-19/Brazil/GO-L19-CD410/2020|EPI ISL 476333|B.1.5|Brazil|2020-04-02	South America|hCoV-19/Peru/LIM-INS-123/2020|EPI ISL 536521|B.1|Peru|2020-05-06	0.0001046263	South America
South America|hCoV-19/Brazil/SP-L22-CD475/2020|EPI ISL 476374|B.1.1.33|Brazil|2020-04-02	South America|hCoV-19/Peru/LIM-INS-123/2020|EPI ISL 536521|B.1|Peru|2020-05-06	0.0003140157	South America
South America|hCoV-19/Colombia/VAC-GVI-93476/2020|EPI ISL 447782|B.1|Colombia|2020-04-02	South America|hCoV-19/Peru/LIM-INS-123/2020|EPI ISL 536521|B.1|Peru|2020-05-06	0.0001752838	South America
South America|hCoV-19/Colombia/VAC-GVI-93496/2020|EPI ISL 447784|B.1|Colombia|2020-04-02	South America|hCoV-19/Peru/LIM-INS-123/2020|EPI ISL 536521|B.1|Peru|2020-05-06	0.0001758324	South America
South America|hCoV-19/Brazil/AP-IEC-162620/2020|EPI ISL 524792|B.1.1.33|Brazil|2020-04-03	South America|hCoV-19/Peru/LIM-INS-123/2020|EPI ISL 536521|B.1|Peru|2020-05-06	0.0003029412	South America
South America|hCoV-19/Brazil/SP-177/2020|EPI ISL 523973|B.1.1.33|Brazil|2020-04-03	South America|hCoV-19/Peru/LIM-INS-123/2020|EPI ISL 536521|B.1|Peru|2020-05-06	0.0003366089	South America
South America|hCoV-19/Argentina/PAIS-A0017/2020|EPI ISL 430808|B.1.1.1|Argentina|2020-04-03	South America|hCoV-19/Peru/LIM-INS-123/2020|EPI ISL 536521|B.1|Peru|2020-05-06	0.0004039969	South America
South America|hCoV-19/Brazil/AP-IEC-162741/2020|EPI ISL 458138|B.1.1.33|Brazil|2020-04-03	South America|hCoV-19/Peru/LIM-INS-123/2020|EPI ISL 536521|B.1|Peru|2020-05-06	0.0003366089	South America
South America|hCoV-19/Colombia/VAC-GVI-93534/2020|EPI ISL 447786|B.1|Colombia|2020-04-03	South America|hCoV-19/Peru/LIM-INS-123/2020|EPI ISL 536521|B.1|Peru|2020-05-06	0.0001682827	South America
South America|hCoV-19/Colombia/VAC-GVI-93538/2020|EPI ISL 447790|B.1|Colombia|2020-04-03	South America|hCoV-19/Peru/LIM-INS-123/2020|EPI ISL 536521|B.1|Peru|2020-05-06	0.0002356997	South America
South America|hCoV-19/Colombia/VAC-GVI-93537/2020|EPI ISL 447789|B.1.1|Colombia|2020-04-03	South America|hCoV-19/Peru/LIM-INS-123/2020|EPI ISL 536521|B.1|Peru|2020-05-06	0.0003367222	South America
South America|hCoV-19/Brazil/RJ-1402/2020|EPI ISL 456079|B.1.1.33|Brazil|2020-04-03	South America|hCoV-19/Peru/LIM-INS-123/2020|EPI ISL 536521|B.1|Peru|2020-05-06	0.0003030535	South America
South America|hCoV-19/Colombia/VAC-GVI-97210/2020|EPI ISL 447794|B.1.1|Colombia|2020-04-03	South America|hCoV-19/Peru/LIM-INS-123/2020|EPI ISL 536521|B.1|Peru|2020-05-06	0.0002694161	South America
South America|hCoV-19/Colombia/VAC-GVI-97203/2020|EPI ISL 447793|B.1|Colombia|2020-04-03	South America|hCoV-19/Peru/LIM-INS-123/2020|EPI ISL 536521|B.1|Peru|2020-05-06	0.0001683790	South America
South America|hCoV-19/Colombia/VAC-GVI-97161/2020|EPI ISL 447791|B.1|Colombia|2020-04-03	South America|hCoV-19/Peru/LIM-INS-123/2020|EPI ISL 536521|B.1|Peru|2020-05-06	0.0001684528	South America
South America|hCoV-19/Chile/RM-ISPCH-76/2020|EPI ISL 445373|B.1.1.33|Chile|2020-04-03	South America|hCoV-19/Peru/LIM-INS-123/2020|EPI ISL 536521|B.1|Peru|2020-05-06	0.0003029617	South America
South America|hCoV-19/Colombia/CUN-INS-96791/2020|EPI ISL 498167|B.1|Colombia|2020-04-03	South America|hCoV-19/Peru/LIM-INS-123/2020|EPI ISL 536521|B.1|Peru|2020-05-06	0.0001009706	South America
South America|hCoV-19/Colombia/VAC-GVI-97181/2020|EPI ISL 447792|B.1.255|Colombia|2020-04-03	South America|hCoV-19/Peru/LIM-INS-123/2020|EPI ISL 536521|B.1|Peru|2020-05-06	0.0003030661	South America
South America|hCoV-19/Brazil/RJ-0256/2020|EPI ISL 470624|B.1.1.33|Brazil|2020-04-03	South America|hCoV-19/Peru/LIM-INS-123/2020|EPI ISL 536521|B.1|Peru|2020-05-06	0.0003737723	South America
South America|hCoV-19/Brazil/MG-0219/2020|EPI ISL 470585|B.1.1.33|Brazil|2020-04-03	South America|hCoV-19/Peru/LIM-INS-123/2020|EPI ISL 536521|B.1|Peru|2020-05-06	0.0002737994	South America
South America|hCoV-19/Brazil/SP-L19-CD409/2020|EPI ISL 476332|B.1.1.33|Brazil|2020-04-03	South America|hCoV-19/Peru/LIM-INS-123/2020|EPI ISL 536521|B.1|Peru|2020-05-06	0.0003080418	South America
South America|hCoV-19/Brazil/SP-L20-CD415/2020|EPI ISL 476350|B.1.1.33|Brazil|2020-04-03	South America|hCoV-19/Peru/LIM-INS-123/2020|EPI ISL 536521|B.1|Peru|2020-05-06	0.0003080523	South America
South America|hCoV-19/Brazil/GO-0209/2020|EPI ISL 470576|B.1.5|Brazil|2020-04-03	South America|hCoV-19/Peru/LIM-INS-123/2020|EPI ISL 536521|B.1|Peru|2020-05-06	0.0001368959	South America
South America|hCoV-19/Brazil/PE-L20-CD432/2020|EPI ISL 476359|B.1.1|Brazil|2020-04-03	South America|hCoV-19/Peru/LIM-INS-123/2020|EPI ISL 536521|B.1|Peru|2020-05-06	0.0002053824	South America
South America|hCoV-19/Brazil/PA-0237/2020|EPI ISL 470611|B.1.1.33|Brazil|2020-04-03	South America|hCoV-19/Peru/LIM-INS-123/2020|EPI ISL 536521|B.1|Peru|2020-05-06	0.0003457669	South America
South America|hCoV-19/Brazil/PA-0235/2020|EPI ISL 470609|B.1.1.33|Brazil|2020-04-03	South America|hCoV-19/Peru/LIM-INS-123/2020|EPI ISL 536521|B.1|Peru|2020-05-06	0.0003112046	South America
South America|hCoV-19/Brazil/SP-L1-CAMPI8/2020|EPI ISL 476170|B.1.1.33|Brazil|2020-04-03	South America|hCoV-19/Peru/LIM-INS-123/2020|EPI ISL 536521|B.1|Peru|2020-05-06	0.0002788858	South America
South America|hCoV-19/Brazil/SP-L20-CD418/2020|EPI ISL 476352|B.1.1.33|Brazil|2020-04-03	South America|hCoV-19/Peru/LIM-INS-123/2020|EPI ISL 536521|B.1|Peru|2020-05-06	0.0003502100	South America
South America|hCoV-19/Brazil/SP-131/2020|EPI ISL 471543|B.1.5|Brazil|2020-04-04	South America|hCoV-19/Peru/LIM-INS-123/2020|EPI ISL 536521|B.1|Peru|2020-05-06	0.0001682814	South America
South America|hCoV-19/Chile/RM-ISPCH-79/2020|EPI ISL 445376|B.1|Chile|2020-04-04	South America|hCoV-19/Peru/LIM-INS-123/2020|EPI ISL 536521|B.1|Peru|2020-05-06	0.0003029350	South America
South America|hCoV-19/Chile/RM-ISPCH-78/2020|EPI ISL 445375|B.1.1.1|Chile|2020-04-04	South America|hCoV-19/Peru/LIM-INS-123/2020|EPI ISL 536521|B.1|Peru|2020-05-06	0.0003702876	South America
South America|hCoV-19/Colombia/CUN-GVI-97718/2020|EPI ISL 447800|B.1.255|Colombia|2020-04-04	South America|hCoV-19/Peru/LIM-INS-123/2020|EPI ISL 536521|B.1|Peru|2020-05-06	0.0001682827	South America
South America|hCoV-19/Colombia/NAR-GVI-97417/2020|EPI ISL 447798|B.1.1|Colombia|2020-04-04	South America|hCoV-19/Peru/LIM-INS-123/2020|EPI ISL 536521|B.1|Peru|2020-05-06	0.0002356185	South America
South America|hCoV-19/Brazil/RJ-1830/2020|EPI ISL 541349|B.1.1.33|Brazil|2020-04-04	South America|hCoV-19/Peru/LIM-INS-123/2020|EPI ISL 536521|B.1|Peru|2020-05-06	0.0003366359	South America
South America|hCoV-19/Colombia/VAC-GVI-97321/2020|EPI ISL 447796|B.1.1|Colombia|2020-04-04	South America|hCoV-19/Peru/LIM-INS-123/2020|EPI ISL 536521|B.1|Peru|2020-05-06	0.0002356801	South America
South America|hCoV-19/Colombia/VAC-GVI-97212/2020|EPI ISL 447795|B.1|Colombia|2020-04-04	South America|hCoV-19/Peru/LIM-INS-123/2020|EPI ISL 536521|B.1|Peru|2020-05-06	0.0002356520	South America
South America|hCoV-19/Colombia/MET-GVI-97782/2020|EPI ISL 447803|B.1.1|Colombia|2020-04-04	South America|hCoV-19/Peru/LIM-INS-123/2020|EPI ISL 536521|B.1|Peru|2020-05-06	0.0002693456	South America
South America|hCoV-19/Colombia/MET-GVI-97769/2020|EPI ISL 447802|B.1.1|Colombia|2020-04-04	South America|hCoV-19/Peru/LIM-INS-123/2020|EPI ISL 536521|B.1|Peru|2020-05-06	0.0002020018	South America
South America|hCoV-19/Colombia/RIS-GVI-98006/2020|EPI ISL 447809|B.1.3|Colombia|2020-04-04	South America|hCoV-19/Peru/LIM-INS-123/2020|EPI ISL 536521|B.1|Peru|2020-05-06	0.0003030417	South America
South America|hCoV-19/Colombia/BOY-GVI-97349/2020|EPI ISL 447797|B.1.255|Colombia|2020-04-04	South America|hCoV-19/Peru/LIM-INS-123/2020|EPI ISL 536521|B.1|Peru|2020-05-06	0.0002356697	South America
South America|hCoV-19/Colombia/MET-GVI-97783/2020|EPI ISL 447804|B.1.1|Colombia|2020-04-04	South America|hCoV-19/Peru/LIM-INS-123/2020|EPI ISL 536521|B.1|Peru|2020-05-06	0.0002693728	South America
South America|hCoV-19/Chile/RM-ISPCH-77/2020|EPI ISL 445374|B.1.1.1|Chile|2020-04-04	South America|hCoV-19/Peru/LIM-INS-123/2020|EPI ISL 536521|B.1|Peru|2020-05-06	0.0003703001	South America
South America|hCoV-19/Chile/BI-ISPCH-4/2020|EPI ISL 445378|B.1.1|Chile|2020-04-04	South America|hCoV-19/Peru/LIM-INS-123/2020|EPI ISL 536521|B.1|Peru|2020-05-06	0.0002356246	South America
South America|hCoV-19/Brazil/RJ-1862/2020|EPI ISL 541350|B.1.1.33|Brazil|2020-04-04	South America|hCoV-19/Peru/LIM-INS-123/2020|EPI ISL 536521|B.1|Peru|2020-05-06	0.0003029860	South America
South America|hCoV-19/Brazil/RJ-1783/2020|EPI ISL 541347|B.1.1.33|Brazil|2020-04-04	South America|hCoV-19/Peru/LIM-INS-123/2020|EPI ISL 536521|B.1|Peru|2020-05-06	0.0003033496	South America
South America|hCoV-19/Argentina/PAIS-A0018/2020|EPI ISL 430809|B.1.1.1|Argentina|2020-04-04	South America|hCoV-19/Peru/LIM-INS-123/2020|EPI ISL 536521|B.1|Peru|2020-05-06	0.0004046999	South America
South America|hCoV-19/Brazil/MG-0220/2020|EPI ISL 470586|B.1.1.33|Brazil|2020-04-04	South America|hCoV-19/Peru/LIM-INS-123/2020|EPI ISL 536521|B.1|Peru|2020-05-06	0.0003765096	South America
South America|hCoV-19/Brazil/GO-0210/2020|EPI ISL 470577|B.1.1.33|Brazil|2020-04-04	South America|hCoV-19/Peru/LIM-INS-123/2020|EPI ISL 536521|B.1|Peru|2020-05-06	0.0002738181	South America
South America|hCoV-19/Chile/RM-ISPCH-74/2020|EPI ISL 445370|B.1.1.33|Chile|2020-04-05	South America|hCoV-19/Peru/LIM-INS-123/2020|EPI ISL 536521|B.1|Peru|2020-05-06	0.0002692751	South America
South America|hCoV-19/Chile/RM-ISPCH-80/2020|EPI ISL 445377|B.1.1|Chile|2020-04-05	South America|hCoV-19/Peru/LIM-INS-123/2020|EPI ISL 536521|B.1|Peru|2020-05-06	0.0002356105	South America
South America|hCoV-19/Brazil/RJ-1870/2020|EPI ISL 541351|B.1|Brazil|2020-04-05	South America|hCoV-19/Peru/LIM-INS-123/2020|EPI ISL 536521|B.1|Peru|2020-05-06	0.0001346476	South America
South America|hCoV-19/Colombia/RIS-GVI-98011/2020|EPI ISL 447810|B.1.3|Colombia|2020-04-05	South America|hCoV-19/Peru/LIM-INS-123/2020|EPI ISL 536521|B.1|Peru|2020-05-06	0.0003366839	South America
South America|hCoV-19/Colombia/CUN-GVI-98087/2020|EPI ISL 447812|B.1.255|Colombia|2020-04-05	South America|hCoV-19/Peru/LIM-INS-123/2020|EPI ISL 536521|B.1|Peru|2020-05-06	0.0001683110	South America
South America|hCoV-19/Colombia/CUN-GVI-98290/2020|EPI ISL 447813|B.1.255|Colombia|2020-04-05	South America|hCoV-19/Peru/LIM-INS-123/2020|EPI ISL 536521|B.1|Peru|2020-05-06	0.0002693693	South America
South America|hCoV-19/Brazil/SP-L22-CD487/2020|EPI ISL 476383|B.1.1.33|Brazil|2020-04-05	South America|hCoV-19/Peru/LIM-INS-123/2020|EPI ISL 536521|B.1|Peru|2020-05-06	0.0002737994	South America
South America|hCoV-19/Colombia/HUI-GVI-98032/2020|EPI ISL 447811|B.1.5|Colombia|2020-04-05	South America|hCoV-19/Peru/LIM-INS-123/2020|EPI ISL 536521|B.1|Peru|2020-05-06	0.0001045012	South America
South America|hCoV-19/Brazil/MG-0221/2020|EPI ISL 470587|B.1.1.33|Brazil|2020-04-05	South America|hCoV-19/Peru/LIM-INS-123/2020|EPI ISL 536521|B.1|Peru|2020-05-06	0.0003486662	South America
South America|hCoV-19/Brazil/MA-IEC-163069/2020|EPI ISL 458149|B.1.1.33|Brazil|2020-04-06	South America|hCoV-19/Peru/LIM-INS-123/2020|EPI ISL 536521|B.1|Peru|2020-05-06	0.0004039584	South America
South America|hCoV-19/Brazil/RJ-1466/2020|EPI ISL 456081|B.1.1.33|Brazil|2020-04-06	South America|hCoV-19/Peru/LIM-INS-123/2020|EPI ISL 536521|B.1|Peru|2020-05-06	0.0002693749	South America
South America|hCoV-19/Brazil/RJ-1464/2020|EPI ISL 456080|B.1.1.33|Brazil|2020-04-06	South America|hCoV-19/Peru/LIM-INS-123/2020|EPI ISL 536521|B.1|Peru|2020-05-06	0.0003030613	South America
South America|hCoV-19/Chile/RM-ISPCH-73/2020|EPI ISL 445369|B.1.1.33|Chile|2020-04-06	South America|hCoV-19/Peru/LIM-INS-123/2020|EPI ISL 536521|B.1|Peru|2020-05-06	0.0003029515	South America
South America|hCoV-19/Brazil/RJ-1798/2020|EPI ISL 541348|B.1.1.33|Brazil|2020-04-06	South America|hCoV-19/Peru/LIM-INS-123/2020|EPI ISL 536521|B.1|Peru|2020-05-06	0.0003029617	South America
South America|hCoV-19/Brazil/PE-IAM215/2020|EPI ISL 500471|B.1.1|Brazil|2020-04-06	South America|hCoV-19/Peru/LIM-INS-123/2020|EPI ISL 536521|B.1|Peru|2020-05-06	0.0002717881	South America
South America|hCoV-19/Brazil/RJ-0257/2020|EPI ISL 470625|B.1.1.33|Brazil|2020-04-06	South America|hCoV-19/Peru/LIM-INS-123/2020|EPI ISL 536521|B.1|Peru|2020-05-06	0.0002717901	South America
South America|hCoV-19/Colombia/SAN-INS-94514/2020|EPI ISL 456156|B.1.1|Colombia|2020-04-06	South America|hCoV-19/Peru/LIM-INS-123/2020|EPI ISL 536521|B.1|Peru|2020-05-06	0.0002047027	South America
South America|hCoV-19/Colombia/VAC-GVI-97223/2020|EPI ISL 447814|B.1.5|Colombia|2020-04-06	South America|hCoV-19/Peru/LIM-INS-123/2020|EPI ISL 536521|B.1|Peru|2020-05-06	0.0001708683	South America
South America|hCoV-19/Brazil/MG-0222/2020|EPI ISL 470588|B.1.1.33|Brazil|2020-04-06	South America|hCoV-19/Peru/LIM-INS-123/2020|EPI ISL 536521|B.1|Peru|2020-05-06	0.0004450343	South America
South America|hCoV-19/Brazil/SP-L20-CD436/2020|EPI ISL 476362|B.1.1.33|Brazil|2020-04-06	South America|hCoV-19/Peru/LIM-INS-123/2020|EPI ISL 536521|B.1|Peru|2020-05-06	0.0003163822	South America
South America|hCoV-19/Ecuador/USFQ-128/2020|EPI ISL 491933|B.1.5|Ecuador|2020-04-07	South America|hCoV-19/Peru/LIM-INS-123/2020|EPI ISL 536521|B.1|Peru|2020-05-06	0.0001346088	South America
South America|hCoV-19/Ecuador/USFQ-129/2020|EPI ISL 491934|B.1.1.10|Ecuador|2020-04-07	South America|hCoV-19/Peru/LIM-INS-123/2020|EPI ISL 536521|B.1|Peru|2020-05-06	0.0002692821	South America
South America|hCoV-19/Argentina/PAIS-A0019/2020|EPI ISL 430810|B.1.3|Argentina|2020-04-07	South America|hCoV-19/Peru/LIM-INS-123/2020|EPI ISL 536521|B.1|Peru|2020-05-06	0.0003366159	South America
South America|hCoV-19/Colombia/COR-GVI-97517/2020|EPI ISL 447816|B.1|Colombia|2020-04-07	South America|hCoV-19/Peru/LIM-INS-123/2020|EPI ISL 536521|B.1|Peru|2020-05-06	0.0002020687	South America
South America|hCoV-19/Brazil/PE-IAM89/2020|EPI ISL 500486|B.1.1|Brazil|2020-04-07	South America|hCoV-19/Peru/LIM-INS-123/2020|EPI ISL 536521|B.1|Peru|2020-05-06	0.0002019814	South America
South America|hCoV-19/Brazil/PE-IAM10/2020|EPI ISL 500461|B.1.1|Brazil|2020-04-07	South America|hCoV-19/Peru/LIM-INS-123/2020|EPI ISL 536521|B.1|Peru|2020-05-06	0.0002695270	South America
South America|hCoV-19/Brazil/PE-IAM08/2020|EPI ISL 500460|B.1.1|Brazil|2020-04-07	South America|hCoV-19/Peru/LIM-INS-123/2020|EPI ISL 536521|B.1|Peru|2020-05-06	0.0002359758	South America
South America|hCoV-19/Ecuador/USFQ-207/2020|EPI ISL 527819|B.1.1|Ecuador|2020-04-07	South America|hCoV-19/Peru/LIM-INS-123/2020|EPI ISL 536521|B.1|Peru|2020-05-06	0.0002709161	South America
South America|hCoV-19/Brazil/RJ-0259/2020|EPI ISL 470626|B.1.1.33|Brazil|2020-04-07	South America|hCoV-19/Peru/LIM-INS-123/2020|EPI ISL 536521|B.1|Peru|2020-05-06	0.0003737115	South America
South America|hCoV-19/Brazil/RJ-0260/2020|EPI ISL 470627|B.1.1.33|Brazil|2020-04-07	South America|hCoV-19/Peru/LIM-INS-123/2020|EPI ISL 536521|B.1|Peru|2020-05-06	0.0004076946	South America
South America|hCoV-19/Brazil/PE-IAM226/2020|EPI ISL 500474|B.1.1|Brazil|2020-04-07	South America|hCoV-19/Peru/LIM-INS-123/2020|EPI ISL 536521|B.1|Peru|2020-05-06	0.0003061909	South America
South America|hCoV-19/Brazil/SP-L1-CAMPI13/2020|EPI ISL 476155|B.1.1.33|Brazil|2020-04-07	South America|hCoV-19/Peru/LIM-INS-123/2020|EPI ISL 536521|B.1|Peru|2020-05-06	0.0002738085	South America
South America|hCoV-19/Brazil/PE-IAM18/2020|EPI ISL 500868|B.1.1|Brazil|2020-04-07	South America|hCoV-19/Peru/LIM-INS-123/2020|EPI ISL 536521|B.1|Peru|2020-05-06	0.0002746165	South America
South America|hCoV-19/Brazil/PE-IAM17/2020|EPI ISL 500866|B.1.1|Brazil|2020-04-07	South America|hCoV-19/Peru/LIM-INS-123/2020|EPI ISL 536521|B.1|Peru|2020-05-06	0.0002764513	South America
South America|hCoV-19/Brazil/PE-IAM16/2020|EPI ISL 500865|B.1.1|Brazil|2020-04-07	South America|hCoV-19/Peru/LIM-INS-123/2020|EPI ISL 536521|B.1|Peru|2020-05-06	0.0002779650	South America
South America|hCoV-19/Brazil/PE-IAM19/2020|EPI ISL 500467|B.1|Brazil|2020-04-07	South America|hCoV-19/Peru/LIM-INS-123/2020|EPI ISL 536521|B.1|Peru|2020-05-06	0.0003484091	South America
South America|hCoV-19/Brazil/SP-138/2020|EPI ISL 468305|B.1.1|Brazil|2020-04-08	South America|hCoV-19/Peru/LIM-INS-123/2020|EPI ISL 536521|B.1|Peru|2020-05-06	0.0003366558	South America
South America|hCoV-19/Brazil/RJ-INCA-C06/2020|EPI ISL 513513|B.1.1.33|Brazil|2020-04-08	South America|hCoV-19/Peru/LIM-INS-123/2020|EPI ISL 536521|B.1|Peru|2020-05-06	0.0003366089	South America
South America|hCoV-19/Brazil/PE-IAM84/2020|EPI ISL 500484|B.1.1|Brazil|2020-04-08	South America|hCoV-19/Peru/LIM-INS-123/2020|EPI ISL 536521|B.1|Peru|2020-05-06	0.0002356105	South America
South America|hCoV-19/Brazil/RJ-1702/2020|EPI ISL 456087|B.1.1.33|Brazil|2020-04-08	South America|hCoV-19/Peru/LIM-INS-123/2020|EPI ISL 536521|B.1|Peru|2020-05-06	0.0003030535	South America
South America|hCoV-19/Brazil/RJ-1690/2020|EPI ISL 456084|B.1.1.33|Brazil|2020-04-08	South America|hCoV-19/Peru/LIM-INS-123/2020|EPI ISL 536521|B.1|Peru|2020-05-06	0.0003704248	South America
South America|hCoV-19/Brazil/RJ-1701/2020|EPI ISL 456086|B.1.1.33|Brazil|2020-04-08	South America|hCoV-19/Peru/LIM-INS-123/2020|EPI ISL 536521|B.1|Peru|2020-05-06	0.0003367336	South America
South America|hCoV-19/Brazil/RJ-1691/2020|EPI ISL 456085|B.1.1.33|Brazil|2020-04-08	South America|hCoV-19/Peru/LIM-INS-123/2020|EPI ISL 536521|B.1|Peru|2020-05-06	0.0002693749	South America
South America|hCoV-19/Peru/LAM-INS-044/2020|EPI ISL 514265|B.1.1.1|Peru|2020-04-08	South America|hCoV-19/Peru/LIM-INS-123/2020|EPI ISL 536521|B.1|Peru|2020-05-06	0.0003728020	South America
South America|hCoV-19/Brazil/PE-IAM30/2020|EPI ISL 500477|B.1.1|Brazil|2020-04-08	South America|hCoV-19/Peru/LIM-INS-123/2020|EPI ISL 536521|B.1|Peru|2020-05-06	0.0002357454	South America
South America|hCoV-19/Brazil/PE-IAM29/2020|EPI ISL 500872|B.1.1|Brazil|2020-04-08	South America|hCoV-19/Peru/LIM-INS-123/2020|EPI ISL 536521|B.1|Peru|2020-05-06	0.0002697598	South America
South America|hCoV-19/Brazil/PE-IAM221/2020|EPI ISL 500473|B.1.1|Brazil|2020-04-08	South America|hCoV-19/Peru/LIM-INS-123/2020|EPI ISL 536521|B.1|Peru|2020-05-06	0.0002027798	South America
South America|hCoV-19/Brazil/PE-IAM48/2020|EPI ISL 500482|B.1.1|Brazil|2020-04-08	South America|hCoV-19/Peru/LIM-INS-123/2020|EPI ISL 536521|B.1|Peru|2020-05-06	0.0002367478	South America
South America|hCoV-19/Brazil/PE-IAM87/2020|EPI ISL 500485|B.1.1|Brazil|2020-04-08	South America|hCoV-19/Peru/LIM-INS-123/2020|EPI ISL 536521|B.1|Peru|2020-05-06	0.0002369499	South America
South America|hCoV-19/Brazil/PE-IAM39/2020|EPI ISL 500481|B.1.1|Brazil|2020-04-08	South America|hCoV-19/Peru/LIM-INS-123/2020|EPI ISL 536521|B.1|Peru|2020-05-06	0.0004069967	South America
South America|hCoV-19/Brazil/PE-IAM273/2020|EPI ISL 500476|B.1.1|Brazil|2020-04-08	South America|hCoV-19/Peru/LIM-INS-123/2020|EPI ISL 536521|B.1|Peru|2020-05-06	0.0002737430	South America
South America|hCoV-19/Brazil/SP-L1-CAMPI16/2020|EPI ISL 476158|B.1.1.33|Brazil|2020-04-08	South America|hCoV-19/Peru/LIM-INS-123/2020|EPI ISL 536521|B.1|Peru|2020-05-06	0.0003080390	South America
South America|hCoV-19/Brazil/MG-0289/2020|EPI ISL 470594|B.1.1.33|Brazil|2020-04-08	South America|hCoV-19/Peru/LIM-INS-123/2020|EPI ISL 536521|B.1|Peru|2020-05-06	0.0004449742	South America
South America|hCoV-19/Brazil/RJ-0261/2020|EPI ISL 470628|B.1.1.33|Brazil|2020-04-08	South America|hCoV-19/Peru/LIM-INS-123/2020|EPI ISL 536521|B.1|Peru|2020-05-06	0.0002740526	South America
South America|hCoV-19/Brazil/AP-IEC-163359/2020|EPI ISL 524795|B.1.1.33|Brazil|2020-04-09	South America|hCoV-19/Peru/LIM-INS-123/2020|EPI ISL 536521|B.1|Peru|2020-05-06	0.0002692751	South America
South America|hCoV-19/Brazil/RJ-1901/2020|EPI ISL 456089|B.1.1.33|Brazil|2020-04-09	South America|hCoV-19/Peru/LIM-INS-123/2020|EPI ISL 536521|B.1|Peru|2020-05-06	0.0003704421	South America
South America|hCoV-19/Brazil/RJ-1902/2020|EPI ISL 456090|B.1.1.33|Brazil|2020-04-09	South America|hCoV-19/Peru/LIM-INS-123/2020|EPI ISL 536521|B.1|Peru|2020-05-06	0.0003704324	South America
South America|hCoV-19/Brazil/RJ-1921/2020|EPI ISL 456091|B.1.1.33|Brazil|2020-04-09	South America|hCoV-19/Peru/LIM-INS-123/2020|EPI ISL 536521|B.1|Peru|2020-05-06	0.0003367580	South America
South America|hCoV-19/Colombia/MET-INS-95637/2020|EPI ISL 498164|B.1.1|Colombia|2020-04-09	South America|hCoV-19/Peru/LIM-INS-123/2020|EPI ISL 536521|B.1|Peru|2020-05-06	0.0002019746	South America
South America|hCoV-19/Colombia/RIS-INS-95663/2020|EPI ISL 498165|B.1.5|Colombia|2020-04-09	South America|hCoV-19/Peru/LIM-INS-123/2020|EPI ISL 536521|B.1|Peru|2020-05-06	0.0001682962	South America
South America|hCoV-19/Brazil/PE-IAM138/2020|EPI ISL 500463|B|Brazil|2020-04-09	South America|hCoV-19/Peru/LIM-INS-123/2020|EPI ISL 536521|B.1|Peru|2020-05-06	0.0002695095	South America
South America|hCoV-19/Colombia/COR-GVI-97527/2020|EPI ISL 447817|B.1.255|Colombia|2020-04-09	South America|hCoV-19/Peru/LIM-INS-123/2020|EPI ISL 536521|B.1|Peru|2020-05-06	0.0002020211	South America
South America|hCoV-19/Brazil/PE-IAM103/2020|EPI ISL 500462|B.1.1|Brazil|2020-04-09	South America|hCoV-19/Peru/LIM-INS-123/2020|EPI ISL 536521|B.1|Peru|2020-05-06	0.0002366758	South America
South America|hCoV-19/Brazil/RJ-0262/2020|EPI ISL 470629|B.1.1.33|Brazil|2020-04-09	South America|hCoV-19/Peru/LIM-INS-123/2020|EPI ISL 536521|B.1|Peru|2020-05-06	0.0002717718	South America
South America|hCoV-19/Brazil/PE-IAM238/2020|EPI ISL 500475|B.1.1|Brazil|2020-04-09	South America|hCoV-19/Peru/LIM-INS-123/2020|EPI ISL 536521|B.1|Peru|2020-05-06	0.0002379566	South America
South America|hCoV-19/Brazil/PE-IAM212/2020|EPI ISL 500470|B.1.1|Brazil|2020-04-09	South America|hCoV-19/Peru/LIM-INS-123/2020|EPI ISL 536521|B.1|Peru|2020-05-06	0.0003404515	South America
South America|hCoV-19/Brazil/PE-IAM220/2020|EPI ISL 500472|B.1.1|Brazil|2020-04-09	South America|hCoV-19/Peru/LIM-INS-123/2020|EPI ISL 536521|B.1|Peru|2020-05-06	0.0002389456	South America
South America|hCoV-19/Brazil/SP-L1-CAMPI19/2020|EPI ISL 476160|B.1.1.33|Brazil|2020-04-09	South America|hCoV-19/Peru/LIM-INS-123/2020|EPI ISL 536521|B.1|Peru|2020-05-06	0.0002738085	South America
South America|hCoV-19/Brazil/MG-0288/2020|EPI ISL 470593|B.1|Brazil|2020-04-09	South America|hCoV-19/Peru/LIM-INS-123/2020|EPI ISL 536521|B.1|Peru|2020-05-06	0.0001711531	South America
South America|hCoV-19/Brazil/PE-IAM167/2020|EPI ISL 500466|B.1.1|Brazil|2020-04-09	South America|hCoV-19/Peru/LIM-INS-123/2020|EPI ISL 536521|B.1|Peru|2020-05-06	0.0002747464	South America
South America|hCoV-19/Brazil/PE-IAM209/2020|EPI ISL 500468|B.1.1|Brazil|2020-04-09	South America|hCoV-19/Peru/LIM-INS-123/2020|EPI ISL 536521|B.1|Peru|2020-05-06	0.0002415857	South America
South America|hCoV-19/Brazil/PE-IAM230/2020|EPI ISL 500869|B.1.1|Brazil|2020-04-09	South America|hCoV-19/Peru/LIM-INS-123/2020|EPI ISL 536521|B.1|Peru|2020-05-06	0.0002764763	South America
South America|hCoV-19/Brazil/PE-IAM235/2020|EPI ISL 500870|B.1.1|Brazil|2020-04-09	South America|hCoV-19/Peru/LIM-INS-123/2020|EPI ISL 536521|B.1|Peru|2020-05-06	0.0002422495	South America
South America|hCoV-19/Brazil/PE-IAM171/2020|EPI ISL 500867|B.1.1|Brazil|2020-04-09	South America|hCoV-19/Peru/LIM-INS-123/2020|EPI ISL 536521|B.1|Peru|2020-05-06	0.0004163317	South America
South America|hCoV-19/Brazil/PE-IAM158/2020|EPI ISL 500465|B.1.1|Brazil|2020-04-09	South America|hCoV-19/Peru/LIM-INS-123/2020|EPI ISL 536521|B.1|Peru|2020-05-06	0.0003477718	South America
South America|hCoV-19/Brazil/PE-IAM211/2020|EPI ISL 500469|B.1.1|Brazil|2020-04-09	South America|hCoV-19/Peru/LIM-INS-123/2020|EPI ISL 536521|B.1|Peru|2020-05-06	0.0002784832	South America
South America|hCoV-19/Brazil/PE-IAM139/2020|EPI ISL 500464|B.1.1|Brazil|2020-04-09	South America|hCoV-19/Peru/LIM-INS-123/2020|EPI ISL 536521|B.1|Peru|2020-05-06	0.0002446963	South America
South America|hCoV-19/Brazil/PE-IAM248/2020|EPI ISL 500871|B.1.1|Brazil|2020-04-09	South America|hCoV-19/Peru/LIM-INS-123/2020|EPI ISL 536521|B.1|Peru|2020-05-06	0.0002475392	South America
South America|hCoV-19/Brazil/SP-181/2020|EPI ISL 523976|B.1.1.33|Brazil|2020-04-10	South America|hCoV-19/Peru/LIM-INS-123/2020|EPI ISL 536521|B.1|Peru|2020-05-06	0.0003702773	South America
South America|hCoV-19/Brazil/RJ-1923/2020|EPI ISL 456092|B.1.1.33|Brazil|2020-04-10	South America|hCoV-19/Peru/LIM-INS-123/2020|EPI ISL 536521|B.1|Peru|2020-05-06	0.0003030676	South America
South America|hCoV-19/Peru/ANC-INS-049/2020|EPI ISL 516653|C.14|Peru|2020-04-10	South America|hCoV-19/Peru/LIM-INS-123/2020|EPI ISL 536521|B.1|Peru|2020-05-06	0.0004406453	South America
South America|hCoV-19/Brazil/SP-545/2020|EPI ISL 471551|B.1.1.33|Brazil|2020-04-10	South America|hCoV-19/Peru/LIM-INS-123/2020|EPI ISL 536521|B.1|Peru|2020-05-06	0.0003029759	South America
South America|hCoV-19/Brazil/SP-176/2020|EPI ISL 523972|B.1|Brazil|2020-04-11	South America|hCoV-19/Peru/LIM-INS-123/2020|EPI ISL 536521|B.1|Peru|2020-05-06	0.0002019370	South America
South America|hCoV-19/Argentina/PAIS-A0020/2020|EPI ISL 430811|B.1.1.1|Argentina|2020-04-11	South America|hCoV-19/Peru/LIM-INS-123/2020|EPI ISL 536521|B.1|Peru|2020-05-06	0.0003703049	South America
South America|hCoV-19/Peru/ANC-INS-050/2020|EPI ISL 516654|B.1.255|Peru|2020-04-11	South America|hCoV-19/Peru/LIM-INS-123/2020|EPI ISL 536521|B.1|Peru|2020-05-06	0.0002032432	South America
South America|hCoV-19/Peru/ANC-INS-045/2020|EPI ISL 516628|B.1.255|Peru|2020-04-11	South America|hCoV-19/Peru/LIM-INS-123/2020|EPI ISL 536521|B.1|Peru|2020-05-06	0.0002032983	South America
South America|hCoV-19/Peru/LIM-INS-041/2020|EPI ISL 514226|B.1.1|Peru|2020-04-11	South America|hCoV-19/Peru/LIM-INS-123/2020|EPI ISL 536521|B.1|Peru|2020-05-06	0.0002033089	South America
South America|hCoV-19/Peru/ANC-INS-052/2020|EPI ISL 516686|B.1.1.1|Peru|2020-04-11	South America|hCoV-19/Peru/LIM-INS-123/2020|EPI ISL 536521|B.1|Peru|2020-05-06	0.0004067128	South America
South America|hCoV-19/Peru/LIM-INS-053/2020|EPI ISL 516721|B.1.1.1|Peru|2020-04-11	South America|hCoV-19/Peru/LIM-INS-123/2020|EPI ISL 536521|B.1|Peru|2020-05-06	0.0003728020	South America
South America|hCoV-19/Argentina/PAIS-A0021/2020|EPI ISL 430812|B.1.1.1|Argentina|2020-04-11	South America|hCoV-19/Peru/LIM-INS-123/2020|EPI ISL 536521|B.1|Peru|2020-05-06	0.0004377467	South America
South America|hCoV-19/Argentina/PAIS-A0022/2020|EPI ISL 430813|B.1.1.1|Argentina|2020-04-11	South America|hCoV-19/Peru/LIM-INS-123/2020|EPI ISL 536521|B.1|Peru|2020-05-06	0.0003390826	South America
South America|hCoV-19/Brazil/RJ-1927/2020|EPI ISL 456093|B.1.1.33|Brazil|2020-04-12	South America|hCoV-19/Peru/LIM-INS-123/2020|EPI ISL 536521|B.1|Peru|2020-05-06	0.0003367492	South America
South America|hCoV-19/Peru/ANC-INS-051/2020|EPI ISL 516685|B.1.1.1|Peru|2020-04-12	South America|hCoV-19/Peru/LIM-INS-123/2020|EPI ISL 536521|B.1|Peru|2020-05-06	0.0004067128	South America
South America|hCoV-19/Peru/LAL-INS-056/2020|EPI ISL 517686|C.14|Peru|2020-04-12	South America|hCoV-19/Peru/LIM-INS-123/2020|EPI ISL 536521|B.1|Peru|2020-05-06	0.0004406246	South America
South America|hCoV-19/Peru/LIM-INS-042/2020|EPI ISL 514227|B.1|Peru|2020-04-12	South America|hCoV-19/Peru/LIM-INS-123/2020|EPI ISL 536521|B.1|Peru|2020-05-06	0.0000338768	South America
South America|hCoV-19/Colombia/I30/2020|EPI ISL 526959|B.1|Colombia|2020-04-12	South America|hCoV-19/Peru/LIM-INS-123/2020|EPI ISL 536521|B.1|Peru|2020-05-06	0.0003053356	South America
South America|hCoV-19/Brazil/RJ-1953/2020|EPI ISL 541352|B.1.1.33|Brazil|2020-04-13	South America|hCoV-19/Peru/LIM-INS-123/2020|EPI ISL 536521|B.1|Peru|2020-05-06	0.0002692752	South America
South America|hCoV-19/Brazil/RJ-1948/2020|EPI ISL 456095|B.1.1.33|Brazil|2020-04-13	South America|hCoV-19/Peru/LIM-INS-123/2020|EPI ISL 536521|B.1|Peru|2020-05-06	0.0002693749	South America
South America|hCoV-19/Brazil/RJ-1952/2020|EPI ISL 456096|B.1.1.33|Brazil|2020-04-13	South America|hCoV-19/Peru/LIM-INS-123/2020|EPI ISL 536521|B.1|Peru|2020-05-06	0.0003030613	South America
South America|hCoV-19/Brazil/RJ-1943/2020|EPI ISL 456094|B.1.1.33|Brazil|2020-04-13	South America|hCoV-19/Peru/LIM-INS-123/2020|EPI ISL 536521|B.1|Peru|2020-05-06	0.0003030535	South America
South America|hCoV-19/Brazil/RJ-2000/2020|EPI ISL 456098|B.1.1.33|Brazil|2020-04-13	South America|hCoV-19/Peru/LIM-INS-123/2020|EPI ISL 536521|B.1|Peru|2020-05-06	0.0003704421	South America
South America|hCoV-19/Ecuador/USFQ-131/2020|EPI ISL 491935|B.1.1.1|Ecuador|2020-04-13	South America|hCoV-19/Peru/LIM-INS-123/2020|EPI ISL 536521|B.1|Peru|2020-05-06	0.0003369579	South America
South America|hCoV-19/Peru/ARE-INS-076/2020|EPI ISL 527789|B.1.1|Peru|2020-04-13	South America|hCoV-19/Peru/LIM-INS-123/2020|EPI ISL 536521|B.1|Peru|2020-05-06	0.0002372053	South America
South America|hCoV-19/Peru/LIM-INS-033/2020|EPI ISL 491458|B.1.1.1|Peru|2020-04-13	South America|hCoV-19/Peru/LIM-INS-123/2020|EPI ISL 536521|B.1|Peru|2020-05-06	0.0003727844	South America
South America|hCoV-19/Brazil/RJ-1966/2020|EPI ISL 456097|B.1.1.33|Brazil|2020-04-13	South America|hCoV-19/Peru/LIM-INS-123/2020|EPI ISL 536521|B.1|Peru|2020-05-06	0.0003030637	South America
South America|hCoV-19/Brazil/PE-IAM311/2020|EPI ISL 500480|B.1.1|Brazil|2020-04-13	South America|hCoV-19/Peru/LIM-INS-123/2020|EPI ISL 536521|B.1|Peru|2020-05-06	0.0002713571	South America
South America|hCoV-19/Brazil/PE-IAM355/2020|EPI ISL 500874|B.1.1|Brazil|2020-04-13	South America|hCoV-19/Peru/LIM-INS-123/2020|EPI ISL 536521|B.1|Peru|2020-05-06	0.0002042150	South America
South America|hCoV-19/Brazil/RJ-0263/2020|EPI ISL 470630|B.1.1.33|Brazil|2020-04-13	South America|hCoV-19/Peru/LIM-INS-123/2020|EPI ISL 536521|B.1|Peru|2020-05-06	0.0003423247	South America
South America|hCoV-19/Brazil/PE-IAM305/2020|EPI ISL 500478|B.1.1|Brazil|2020-04-13	South America|hCoV-19/Peru/LIM-INS-123/2020|EPI ISL 536521|B.1|Peru|2020-05-06	0.0003110646	South America
South America|hCoV-19/Brazil/MG-0258/2020|EPI ISL 470589|B.1.1.33|Brazil|2020-04-13	South America|hCoV-19/Peru/LIM-INS-123/2020|EPI ISL 536521|B.1|Peru|2020-05-06	0.0003111715	South America
South America|hCoV-19/Brazil/RJ-INCA-C15/2020|EPI ISL 513518|B.1.1.33|Brazil|2020-04-14	South America|hCoV-19/Peru/LIM-INS-123/2020|EPI ISL 536521|B.1|Peru|2020-05-06	0.0003366402	South America
South America|hCoV-19/Brazil/RJ-INCA-C13/2020|EPI ISL 513516|B.1.1.33|Brazil|2020-04-14	South America|hCoV-19/Peru/LIM-INS-123/2020|EPI ISL 536521|B.1|Peru|2020-05-06	0.0003367606	South America
South America|hCoV-19/Brazil/RJ-INCA-C12/2020|EPI ISL 513515|B.1.1.33|Brazil|2020-04-14	South America|hCoV-19/Peru/LIM-INS-123/2020|EPI ISL 536521|B.1|Peru|2020-05-06	0.0003702953	South America
South America|hCoV-19/Colombia/TOL-INS-0341-T15/2020|EPI ISL 526964|B.1|Colombia|2020-04-14	South America|hCoV-19/Peru/LIM-INS-123/2020|EPI ISL 536521|B.1|Peru|2020-05-06	0.0002696822	South America
South America|hCoV-19/Colombia/TOL-INS-0345-T20/2020|EPI ISL 526963|B.1|Colombia|2020-04-14	South America|hCoV-19/Peru/LIM-INS-123/2020|EPI ISL 536521|B.1|Peru|2020-05-06	0.0002696892	South America
South America|hCoV-19/Colombia/TOL-INS-0330-T5/2020|EPI ISL 526965|B.1|Colombia|2020-04-14	South America|hCoV-19/Peru/LIM-INS-123/2020|EPI ISL 536521|B.1|Peru|2020-05-06	0.0002025189	South America
South America|hCoV-19/Brazil/RJ-0266/2020|EPI ISL 470632|B.1.1.33|Brazil|2020-04-14	South America|hCoV-19/Peru/LIM-INS-123/2020|EPI ISL 536521|B.1|Peru|2020-05-06	0.0003057505	South America
South America|hCoV-19/Brazil/RJ-0265/2020|EPI ISL 470631|B.1.1.33|Brazil|2020-04-14	South America|hCoV-19/Peru/LIM-INS-123/2020|EPI ISL 536521|B.1|Peru|2020-05-06	0.0003397622	South America
South America|hCoV-19/Uruguay/UY-NYUMC873/2020|EPI ISL 457969|B.1.1|Uruguay|2020-04-14	South America|hCoV-19/Peru/LIM-INS-123/2020|EPI ISL 536521|B.1|Peru|2020-05-06	0.0002053024	South America
South America|hCoV-19/Brazil/RJ-INCA-C14/2020|EPI ISL 513517|B.1.1.33|Brazil|2020-04-14	South America|hCoV-19/Peru/LIM-INS-123/2020|EPI ISL 536521|B.1|Peru|2020-05-06	0.0003130312	South America
South America|hCoV-19/Brazil/RJ-UFRJ-1019/2020|EPI ISL 492032|B.1.1.33|Brazil|2020-04-15	South America|hCoV-19/Peru/LIM-INS-123/2020|EPI ISL 536521|B.1|Peru|2020-05-06	0.0003366089	South America
South America|hCoV-19/Brazil/AP-IEC-164082/2020|EPI ISL 458143|B.1.1.33|Brazil|2020-04-15	South America|hCoV-19/Peru/LIM-INS-123/2020|EPI ISL 536521|B.1|Peru|2020-05-06	0.0002692751	South America
South America|hCoV-19/Argentina/PAIS-G0001/2020|EPI ISL 499083|B.1.5|Argentina|2020-04-15	South America|hCoV-19/Peru/LIM-INS-123/2020|EPI ISL 536521|B.1|Peru|2020-05-06	0.0004039864	South America
South America|hCoV-19/Brazil/RJ-2044/2020|EPI ISL 456101|B.1.1.33|Brazil|2020-04-15	South America|hCoV-19/Peru/LIM-INS-123/2020|EPI ISL 536521|B.1|Peru|2020-05-06	0.0003030535	South America
South America|hCoV-19/Brazil/RJ-2033/2020|EPI ISL 456100|B.1.1.33|Brazil|2020-04-15	South America|hCoV-19/Peru/LIM-INS-123/2020|EPI ISL 536521|B.1|Peru|2020-05-06	0.0002693839	South America
South America|hCoV-19/Brazil/RJ-0267/2020|EPI ISL 470633|B.1.1.33|Brazil|2020-04-15	South America|hCoV-19/Peru/LIM-INS-123/2020|EPI ISL 536521|B.1|Peru|2020-05-06	0.0003057648	South America
South America|hCoV-19/Brazil/RJ-0268/2020|EPI ISL 470634|B.1.1.33|Brazil|2020-04-15	South America|hCoV-19/Peru/LIM-INS-123/2020|EPI ISL 536521|B.1|Peru|2020-05-06	0.0002718089	South America
South America|hCoV-19/Brazil/RJ-INCA-C34/2020|EPI ISL 513542|B.1.1.33|Brazil|2020-04-16	South America|hCoV-19/Peru/LIM-INS-123/2020|EPI ISL 536521|B.1|Peru|2020-05-06	0.0003029412	South America
South America|hCoV-19/Brazil/RJ-INCA-C28/2020|EPI ISL 513536|B.1.1.33|Brazil|2020-04-16	South America|hCoV-19/Peru/LIM-INS-123/2020|EPI ISL 536521|B.1|Peru|2020-05-06	0.0003366176	South America
South America|hCoV-19/Brazil/RJ-INCA-C23/2020|EPI ISL 513531|B.1.1.33|Brazil|2020-04-16	South America|hCoV-19/Peru/LIM-INS-123/2020|EPI ISL 536521|B.1|Peru|2020-05-06	0.0003029554	South America
South America|hCoV-19/Brazil/RJ-INCA-C26/2020|EPI ISL 513534|B.1.1.33|Brazil|2020-04-16	South America|hCoV-19/Peru/LIM-INS-123/2020|EPI ISL 536521|B.1|Peru|2020-05-06	0.0003702953	South America
South America|hCoV-19/Brazil/RJ-INCA-C25/2020|EPI ISL 513533|B.1.1.33|Brazil|2020-04-16	South America|hCoV-19/Peru/LIM-INS-123/2020|EPI ISL 536521|B.1|Peru|2020-05-06	0.0003029413	South America
South America|hCoV-19/Brazil/RJ-INCA-C22/2020|EPI ISL 513530|B.1.1.33|Brazil|2020-04-16	South America|hCoV-19/Peru/LIM-INS-123/2020|EPI ISL 536521|B.1|Peru|2020-05-06	0.0002692751	South America
South America|hCoV-19/Brazil/RJ-INCA-C32/2020|EPI ISL 513540|B.1.1.33|Brazil|2020-04-16	South America|hCoV-19/Peru/LIM-INS-123/2020|EPI ISL 536521|B.1|Peru|2020-05-06	0.0003366089	South America
South America|hCoV-19/Brazil/RJ-INCA-C35/2020|EPI ISL 513543|B.1.1.33|Brazil|2020-04-16	South America|hCoV-19/Peru/LIM-INS-123/2020|EPI ISL 536521|B.1|Peru|2020-05-06	0.0003029554	South America
South America|hCoV-19/Brazil/RJ-2091/2020|EPI ISL 467347|B.1.1.33|Brazil|2020-04-16	South America|hCoV-19/Peru/LIM-INS-123/2020|EPI ISL 536521|B.1|Peru|2020-05-06	0.0003703049	South America
South America|hCoV-19/Brazil/RJ-2100/2020|EPI ISL 541353|B.1.1.33|Brazil|2020-04-16	South America|hCoV-19/Peru/LIM-INS-123/2020|EPI ISL 536521|B.1|Peru|2020-05-06	0.0003029593	South America
South America|hCoV-19/Brazil/RJ-2078/2020|EPI ISL 456106|B.1.1.33|Brazil|2020-04-16	South America|hCoV-19/Peru/LIM-INS-123/2020|EPI ISL 536521|B.1|Peru|2020-05-06	0.0003030676	South America
South America|hCoV-19/Brazil/RJ-2057/2020|EPI ISL 456102|B.1.1.33|Brazil|2020-04-16	South America|hCoV-19/Peru/LIM-INS-123/2020|EPI ISL 536521|B.1|Peru|2020-05-06	0.0003030613	South America
South America|hCoV-19/Brazil/RJ-2062/2020|EPI ISL 456103|B.1.1.33|Brazil|2020-04-16	South America|hCoV-19/Peru/LIM-INS-123/2020|EPI ISL 536521|B.1|Peru|2020-05-06	0.0003704325	South America
South America|hCoV-19/Brazil/RJ-2072/2020|EPI ISL 456104|B.1.1.33|Brazil|2020-04-16	South America|hCoV-19/Peru/LIM-INS-123/2020|EPI ISL 536521|B.1|Peru|2020-05-06	0.0002693749	South America
South America|hCoV-19/Brazil/RJ-2077/2020|EPI ISL 456105|B.1.1.33|Brazil|2020-04-16	South America|hCoV-19/Peru/LIM-INS-123/2020|EPI ISL 536521|B.1|Peru|2020-05-06	0.0003367650	South America
South America|hCoV-19/Peru/ARE-INS-075/2020|EPI ISL 527787|B.1.1|Peru|2020-04-16	South America|hCoV-19/Peru/LIM-INS-123/2020|EPI ISL 536521|B.1|Peru|2020-05-06	0.0002710907	South America
South America|hCoV-19/Brazil/RJ-INCA-C30/2020|EPI ISL 513538|B.1.1.33|Brazil|2020-04-16	South America|hCoV-19/Peru/LIM-INS-123/2020|EPI ISL 536521|B.1|Peru|2020-05-06	0.0003029657	South America
South America|hCoV-19/Brazil/RJ-0269/2020|EPI ISL 470635|B.1.1.33|Brazil|2020-04-16	South America|hCoV-19/Peru/LIM-INS-123/2020|EPI ISL 536521|B.1|Peru|2020-05-06	0.0003057296	South America
South America|hCoV-19/Brazil/RJ-0270/2020|EPI ISL 470636|B.1.1.33|Brazil|2020-04-16	South America|hCoV-19/Peru/LIM-INS-123/2020|EPI ISL 536521|B.1|Peru|2020-05-06	0.0003080523	South America
South America|hCoV-19/Brazil/MG-0291/2020|EPI ISL 470596|B.1.1.33|Brazil|2020-04-16	South America|hCoV-19/Peru/LIM-INS-123/2020|EPI ISL 536521|B.1|Peru|2020-05-06	0.0003111939	South America
South America|hCoV-19/Brazil/RJ-UFRJ-54093/2020|EPI ISL 492042|B.1.1.33|Brazil|2020-04-16	South America|hCoV-19/Peru/LIM-INS-123/2020|EPI ISL 536521|B.1|Peru|2020-05-06	0.0004039862	South America
South America|hCoV-19/Brazil/RJ-UFRJ-2215/2020|EPI ISL 492034|B.1.1.33|Brazil|2020-04-17	South America|hCoV-19/Peru/LIM-INS-123/2020|EPI ISL 536521|B.1|Peru|2020-05-06	0.0002692751	South America
South America|hCoV-19/Brazil/RJ-2231/2020|EPI ISL 541356|B.1.1.33|Brazil|2020-04-17	South America|hCoV-19/Peru/LIM-INS-123/2020|EPI ISL 536521|B.1|Peru|2020-05-06	0.0003703126	South America
South America|hCoV-19/Brazil/RJ-INCA-C39/2020|EPI ISL 513547|B.1.1.33|Brazil|2020-04-17	South America|hCoV-19/Peru/LIM-INS-123/2020|EPI ISL 536521|B.1|Peru|2020-05-06	0.0003029413	South America
South America|hCoV-19/Brazil/RJ-INCA-C40/2020|EPI ISL 513548|B.1.1.33|Brazil|2020-04-17	South America|hCoV-19/Peru/LIM-INS-123/2020|EPI ISL 536521|B.1|Peru|2020-05-06	0.0003029413	South America
South America|hCoV-19/Ecuador/USFQ-065/2020|EPI ISL 481247|B.1.1|Ecuador|2020-04-17	South America|hCoV-19/Peru/LIM-INS-123/2020|EPI ISL 536521|B.1|Peru|2020-05-06	0.0002019474	South America
South America|hCoV-19/Ecuador/USFQ-026/2020|EPI ISL 481244|B.1|Ecuador|2020-04-17	South America|hCoV-19/Peru/LIM-INS-123/2020|EPI ISL 536521|B.1|Peru|2020-05-06	0.0001346089	South America
South America|hCoV-19/Brazil/SP-164/2020|EPI ISL 523961|B.1.1.33|Brazil|2020-04-17	South America|hCoV-19/Peru/LIM-INS-123/2020|EPI ISL 536521|B.1|Peru|2020-05-06	0.0003366176	South America
South America|hCoV-19/Brazil/RJ-2208/2020|EPI ISL 467350|B.1.1.33|Brazil|2020-04-17	South America|hCoV-19/Peru/LIM-INS-123/2020|EPI ISL 536521|B.1|Peru|2020-05-06	0.0003029413	South America
South America|hCoV-19/Brazil/RJ-2197/2020|EPI ISL 467349|B.1.1.33|Brazil|2020-04-17	South America|hCoV-19/Peru/LIM-INS-123/2020|EPI ISL 536521|B.1|Peru|2020-05-06	0.0005049695	South America
South America|hCoV-19/Brazil/RJ-2233/2020|EPI ISL 467351|B.1.1.33|Brazil|2020-04-17	South America|hCoV-19/Peru/LIM-INS-123/2020|EPI ISL 536521|B.1|Peru|2020-05-06	0.0002692751	South America
South America|hCoV-19/Brazil/RJ-2195/2020|EPI ISL 467348|B.1.1.33|Brazil|2020-04-17	South America|hCoV-19/Peru/LIM-INS-123/2020|EPI ISL 536521|B.1|Peru|2020-05-06	0.0002692842	South America
South America|hCoV-19/Brazil/RJ-INCA-C41/2020|EPI ISL 513549|B.1.1.33|Brazil|2020-04-17	South America|hCoV-19/Peru/LIM-INS-123/2020|EPI ISL 536521|B.1|Peru|2020-05-06	0.0002692842	South America
South America|hCoV-19/Ecuador/USFQ-054/2020|EPI ISL 481246|B.1.1|Ecuador|2020-04-17	South America|hCoV-19/Peru/LIM-INS-123/2020|EPI ISL 536521|B.1|Peru|2020-05-06	0.0002692912	South America
South America|hCoV-19/Brazil/RJ-INCA-C42/2020|EPI ISL 513550|B.1.1.33|Brazil|2020-04-17	South America|hCoV-19/Peru/LIM-INS-123/2020|EPI ISL 536521|B.1|Peru|2020-05-06	0.0003366202	South America
South America|hCoV-19/Ecuador/USFQ-045/2020|EPI ISL 471268|B.1.1|Ecuador|2020-04-17	South America|hCoV-19/Peru/LIM-INS-123/2020|EPI ISL 536521|B.1|Peru|2020-05-06	0.0003030347	South America
South America|hCoV-19/Brazil/RJ-INCA-C44/2020|EPI ISL 513551|B.1.1.33|Brazil|2020-04-17	South America|hCoV-19/Peru/LIM-INS-123/2020|EPI ISL 536521|B.1|Peru|2020-05-06	0.0003041595	South America
South America|hCoV-19/Brazil/MG-0286/2020|EPI ISL 470591|B.1.1.33|Brazil|2020-04-17	South America|hCoV-19/Peru/LIM-INS-123/2020|EPI ISL 536521|B.1|Peru|2020-05-06	0.0003765641	South America
South America|hCoV-19/Brazil/RJ-0271/2020|EPI ISL 470637|B.1.1.33|Brazil|2020-04-17	South America|hCoV-19/Peru/LIM-INS-123/2020|EPI ISL 536521|B.1|Peru|2020-05-06	0.0003080523	South America
South America|hCoV-19/Brazil/SP-512/2020|EPI ISL 471556|B.1.1|Brazil|2020-04-18	South America|hCoV-19/Peru/LIM-INS-123/2020|EPI ISL 536521|B.1|Peru|2020-05-06	0.0003366561	South America
South America|hCoV-19/Argentina/PAIS-A0025/2020|EPI ISL 430816|B.1.1|Argentina|2020-04-18	South America|hCoV-19/Peru/LIM-INS-123/2020|EPI ISL 536521|B.1|Peru|2020-05-06	0.0004072286	South America
South America|hCoV-19/Argentina/PAIS-A0027/2020|EPI ISL 430818|B.1.1|Argentina|2020-04-19	South America|hCoV-19/Peru/LIM-INS-123/2020|EPI ISL 536521|B.1|Peru|2020-05-06	0.0004072148	South America
South America|hCoV-19/Brazil/RJ-INCA-C47/2020|EPI ISL 513553|B.1.1.33|Brazil|2020-04-20	South America|hCoV-19/Peru/LIM-INS-123/2020|EPI ISL 536521|B.1|Peru|2020-05-06	0.0003029554	South America
South America|hCoV-19/Brazil/AP-IEC-164346/2020|EPI ISL 458145|B.1.1.33|Brazil|2020-04-20	South America|hCoV-19/Peru/LIM-INS-123/2020|EPI ISL 536521|B.1|Peru|2020-05-06	0.0003366246	South America
South America|hCoV-19/Brazil/RJ-2376/2020|EPI ISL 541360|B.1.1.33|Brazil|2020-04-20	South America|hCoV-19/Peru/LIM-INS-123/2020|EPI ISL 536521|B.1|Peru|2020-05-06	0.0003029491	South America
South America|hCoV-19/Brazil/RJ-2377/2020|EPI ISL 541361|B.1.1.33|Brazil|2020-04-20	South America|hCoV-19/Peru/LIM-INS-123/2020|EPI ISL 536521|B.1|Peru|2020-05-06	0.0003702953	South America
South America|hCoV-19/Brazil/SE-6579/2020|EPI ISL 541388|B.1.1.33|Brazil|2020-04-20	South America|hCoV-19/Peru/LIM-INS-123/2020|EPI ISL 536521|B.1|Peru|2020-05-06	0.0004039727	South America
South America|hCoV-19/Brazil/SE-6583/2020|EPI ISL 541389|B.1|Brazil|2020-04-20	South America|hCoV-19/Peru/LIM-INS-123/2020|EPI ISL 536521|B.1|Peru|2020-05-06	0.0002356063	South America
South America|hCoV-19/Brazil/RJ-2422/2020|EPI ISL 467352|B.1.1.33|Brazil|2020-04-20	South America|hCoV-19/Peru/LIM-INS-123/2020|EPI ISL 536521|B.1|Peru|2020-05-06	0.0003029515	South America
South America|hCoV-19/Brazil/RJ-2343/2020|EPI ISL 541358|B.1.1.33|Brazil|2020-04-20	South America|hCoV-19/Peru/LIM-INS-123/2020|EPI ISL 536521|B.1|Peru|2020-05-06	0.0002692842	South America
South America|hCoV-19/Brazil/SE-6607/2020|EPI ISL 541395|B.1.5|Brazil|2020-04-20	South America|hCoV-19/Peru/LIM-INS-123/2020|EPI ISL 536521|B.1|Peru|2020-05-06	0.0002019683	South America
South America|hCoV-19/Brazil/SE-6608/2020|EPI ISL 541396|B.1.5|Brazil|2020-04-20	South America|hCoV-19/Peru/LIM-INS-123/2020|EPI ISL 536521|B.1|Peru|2020-05-06	0.0002020499	South America
South America|hCoV-19/Brazil/RJ-INCA-C48/2020|EPI ISL 513554|B.1.1.33|Brazil|2020-04-20	South America|hCoV-19/Peru/LIM-INS-123/2020|EPI ISL 536521|B.1|Peru|2020-05-06	0.0002729960	South America
South America|hCoV-19/Brazil/RJ-INCA-C49/2020|EPI ISL 513555|B.1.1.33|Brazil|2020-04-20	South America|hCoV-19/Peru/LIM-INS-123/2020|EPI ISL 536521|B.1|Peru|2020-05-06	0.0003413160	South America
South America|hCoV-19/Brazil/RJ-INCA-C46/2020|EPI ISL 513552|B.1.1.33|Brazil|2020-04-20	South America|hCoV-19/Peru/LIM-INS-123/2020|EPI ISL 536521|B.1|Peru|2020-05-06	0.0003412998	South America
South America|hCoV-19/Brazil/RJ-2342/2020|EPI ISL 541357|B.1.1.33|Brazil|2020-04-20	South America|hCoV-19/Peru/LIM-INS-123/2020|EPI ISL 536521|B.1|Peru|2020-05-06	0.0004376932	South America
South America|hCoV-19/Brazil/SE-6606/2020|EPI ISL 541394|B.1.212|Brazil|2020-04-20	South America|hCoV-19/Peru/LIM-INS-123/2020|EPI ISL 536521|B.1|Peru|2020-05-06	0.0002361706	South America
South America|hCoV-19/Brazil/RJ-0273/2020|EPI ISL 470639|B.1.1.33|Brazil|2020-04-20	South America|hCoV-19/Peru/LIM-INS-123/2020|EPI ISL 536521|B.1|Peru|2020-05-06	0.0004077331	South America
South America|hCoV-19/Brazil/RJ-0275/2020|EPI ISL 470641|B.1.1.33|Brazil|2020-04-20	South America|hCoV-19/Peru/LIM-INS-123/2020|EPI ISL 536521|B.1|Peru|2020-05-06	0.0002717905	South America
South America|hCoV-19/Brazil/SE-6601/2020|EPI ISL 541392|B.1.1.33|Brazil|2020-04-20	South America|hCoV-19/Peru/LIM-INS-123/2020|EPI ISL 536521|B.1|Peru|2020-05-06	0.0003743219	South America
South America|hCoV-19/Brazil/RJ-0274/2020|EPI ISL 470640|B.1.1.33|Brazil|2020-04-20	South America|hCoV-19/Peru/LIM-INS-123/2020|EPI ISL 536521|B.1|Peru|2020-05-06	0.0003080774	South America
South America|hCoV-19/Brazil/SE-6603/2020|EPI ISL 541393|B.1.1|Brazil|2020-04-21	South America|hCoV-19/Peru/LIM-INS-123/2020|EPI ISL 536521|B.1|Peru|2020-05-06	0.0002692842	South America
South America|hCoV-19/Colombia/MAG-INS-101935/2020|EPI ISL 456153|B.1.255|Colombia|2020-04-22	South America|hCoV-19/Peru/LIM-INS-123/2020|EPI ISL 536521|B.1|Peru|2020-05-06	0.0002019464	South America
South America|hCoV-19/Brazil/RJ-INCA-C67/2020|EPI ISL 513559|B.1.1.33|Brazil|2020-04-22	South America|hCoV-19/Peru/LIM-INS-123/2020|EPI ISL 536521|B.1|Peru|2020-05-06	0.0003702876	South America
South America|hCoV-19/Brazil/RJ-INCA-C63/2020|EPI ISL 513556|B.1.1.33|Brazil|2020-04-22	South America|hCoV-19/Peru/LIM-INS-123/2020|EPI ISL 536521|B.1|Peru|2020-05-06	0.0002692751	South America
South America|hCoV-19/Brazil/SP-211/2020|EPI ISL 523991|B.1.1.33|Brazil|2020-04-22	South America|hCoV-19/Peru/LIM-INS-123/2020|EPI ISL 536521|B.1|Peru|2020-05-06	0.0003366246	South America
South America|hCoV-19/Brazil/RJ-INCA-C65/2020|EPI ISL 513558|B.1.1.33|Brazil|2020-04-22	South America|hCoV-19/Peru/LIM-INS-123/2020|EPI ISL 536521|B.1|Peru|2020-05-06	0.0003029554	South America
South America|hCoV-19/Peru/LOR-INS-082/2020|EPI ISL 514342|B.1.1|Peru|2020-04-22	South America|hCoV-19/Peru/LIM-INS-123/2020|EPI ISL 536521|B.1|Peru|2020-05-06	0.0004063464	South America
South America|hCoV-19/Peru/LOR-INS-080/2020|EPI ISL 514340|B.1.1|Peru|2020-04-22	South America|hCoV-19/Peru/LIM-INS-123/2020|EPI ISL 536521|B.1|Peru|2020-05-06	0.0003048615	South America
South America|hCoV-19/Peru/LOR-INS-079/2020|EPI ISL 514339|B.1.1|Peru|2020-04-22	South America|hCoV-19/Peru/LIM-INS-123/2020|EPI ISL 536521|B.1|Peru|2020-05-06	0.0002711105	South America
South America|hCoV-19/Ecuador/23055/2020|EPI ISL 491945|B.1.1|Ecuador|2020-04-22	South America|hCoV-19/Peru/LIM-INS-123/2020|EPI ISL 536521|B.1|Peru|2020-05-06	0.0002041180	South America
South America|hCoV-19/Peru/LOR-INS-081/2020|EPI ISL 514341|B.1.1|Peru|2020-04-22	South America|hCoV-19/Peru/LIM-INS-123/2020|EPI ISL 536521|B.1|Peru|2020-05-06	0.0003388987	South America
South America|hCoV-19/Brazil/SP-263/2020|EPI ISL 524467|B.1.1.33|Brazil|2020-04-22	South America|hCoV-19/Peru/LIM-INS-123/2020|EPI ISL 536521|B.1|Peru|2020-05-06	0.0004041004	South America
South America|hCoV-19/Uruguay/UY-NYUMC877/2020|EPI ISL 457973|B.1.1|Uruguay|2020-04-22	South America|hCoV-19/Peru/LIM-INS-123/2020|EPI ISL 536521|B.1|Peru|2020-05-06	0.0003428532	South America
South America|hCoV-19/Brazil/RJ-0276/2020|EPI ISL 470642|B.1.1.33|Brazil|2020-04-22	South America|hCoV-19/Peru/LIM-INS-123/2020|EPI ISL 536521|B.1|Peru|2020-05-06	0.0003080394	South America
South America|hCoV-19/Brazil/RJ-0277/2020|EPI ISL 470643|B.1.1.33|Brazil|2020-04-22	South America|hCoV-19/Peru/LIM-INS-123/2020|EPI ISL 536521|B.1|Peru|2020-05-06	0.0003765354	South America
South America|hCoV-19/Brazil/RJ-0278/2020|EPI ISL 470644|B.1.1.33|Brazil|2020-04-22	South America|hCoV-19/Peru/LIM-INS-123/2020|EPI ISL 536521|B.1|Peru|2020-05-06	0.0004450258	South America
South America|hCoV-19/Brazil/RJ-0279/2020|EPI ISL 470645|B.1.1.33|Brazil|2020-04-22	South America|hCoV-19/Peru/LIM-INS-123/2020|EPI ISL 536521|B.1|Peru|2020-05-06	0.0003082633	South America
South America|hCoV-19/Brazil/AP-IEC-164920/2020|EPI ISL 524796|B.1.1.33|Brazil|2020-04-23	South America|hCoV-19/Peru/LIM-INS-123/2020|EPI ISL 536521|B.1|Peru|2020-05-06	0.0002692751	South America
South America|hCoV-19/Brazil/SP-213/2020|EPI ISL 523992|B.1.1.33|Brazil|2020-04-23	South America|hCoV-19/Peru/LIM-INS-123/2020|EPI ISL 536521|B.1|Peru|2020-05-06	0.0003366089	South America
South America|hCoV-19/Peru/LIM-INS-029/2020|EPI ISL 491433|C.14|Peru|2020-04-23	South America|hCoV-19/Peru/LIM-INS-123/2020|EPI ISL 536521|B.1|Peru|2020-05-06	0.0004066524	South America
South America|hCoV-19/Peru/LIM-INS-031/2020|EPI ISL 491435|B.1|Peru|2020-04-23	South America|hCoV-19/Peru/LIM-INS-123/2020|EPI ISL 536521|B.1|Peru|2020-05-06	0.0000338711	South America
South America|hCoV-19/Peru/LIM-INS-030/2020|EPI ISL 491434|B.1.255|Peru|2020-04-23	South America|hCoV-19/Peru/LIM-INS-123/2020|EPI ISL 536521|B.1|Peru|2020-05-06	0.0001694115	South America
South America|hCoV-19/Brazil/RJ-0280/2020|EPI ISL 470646|B.1.1.33|Brazil|2020-04-23	South America|hCoV-19/Peru/LIM-INS-123/2020|EPI ISL 536521|B.1|Peru|2020-05-06	0.0003422973	South America
South America|hCoV-19/Brazil/RJ-INCA-C72/2020|EPI ISL 513563|B.1.1.33|Brazil|2020-04-24	South America|hCoV-19/Peru/LIM-INS-123/2020|EPI ISL 536521|B.1|Peru|2020-05-06	0.0003366246	South America
South America|hCoV-19/Brazil/RJ-INCA-C78/2020|EPI ISL 513568|B.1.1.33|Brazil|2020-04-24	South America|hCoV-19/Peru/LIM-INS-123/2020|EPI ISL 536521|B.1|Peru|2020-05-06	0.0003702953	South America
South America|hCoV-19/Brazil/RJ-INCA-C95/2020|EPI ISL 513572|B.1.1.33|Brazil|2020-04-24	South America|hCoV-19/Peru/LIM-INS-123/2020|EPI ISL 536521|B.1|Peru|2020-05-06	0.0003029554	South America
South America|hCoV-19/Brazil/RJ-INCA-C77/2020|EPI ISL 513567|B.1.1.33|Brazil|2020-04-24	South America|hCoV-19/Peru/LIM-INS-123/2020|EPI ISL 536521|B.1|Peru|2020-05-06	0.0002692751	South America
South America|hCoV-19/Brazil/RJ-INCA-C75/2020|EPI ISL 513565|B.1.1.33|Brazil|2020-04-24	South America|hCoV-19/Peru/LIM-INS-123/2020|EPI ISL 536521|B.1|Peru|2020-05-06	0.0003054639	South America
South America|hCoV-19/Brazil/MA-IEC-164827/2020|EPI ISL 524788|B.1.1.33|Brazil|2020-04-24	South America|hCoV-19/Peru/LIM-INS-123/2020|EPI ISL 536521|B.1|Peru|2020-05-06	0.0003366404	South America
South America|hCoV-19/Brazil/RJ-2676/2020|EPI ISL 467354|B.1.5|Brazil|2020-04-24	South America|hCoV-19/Peru/LIM-INS-123/2020|EPI ISL 536521|B.1|Peru|2020-05-06	0.0002356105	South America
South America|hCoV-19/Brazil/RJ-2696/2020|EPI ISL 467358|B.1.1.33|Brazil|2020-04-24	South America|hCoV-19/Peru/LIM-INS-123/2020|EPI ISL 536521|B.1|Peru|2020-05-06	0.0002692751	South America
South America|hCoV-19/Brazil/RJ-2669/2020|EPI ISL 467353|B.1.1.33|Brazil|2020-04-24	South America|hCoV-19/Peru/LIM-INS-123/2020|EPI ISL 536521|B.1|Peru|2020-05-06	0.0003029412	South America
South America|hCoV-19/Brazil/RJ-2683/2020|EPI ISL 467357|B.1.1.33|Brazil|2020-04-24	South America|hCoV-19/Peru/LIM-INS-123/2020|EPI ISL 536521|B.1|Peru|2020-05-06	0.0003366176	South America
South America|hCoV-19/Brazil/SE-6568/2020|EPI ISL 541387|B.1|Brazil|2020-04-24	South America|hCoV-19/Peru/LIM-INS-123/2020|EPI ISL 536521|B.1|Peru|2020-05-06	0.0002355983	South America
South America|hCoV-19/Brazil/RJ-2678/2020|EPI ISL 467355|B.1.1.33|Brazil|2020-04-24	South America|hCoV-19/Peru/LIM-INS-123/2020|EPI ISL 536521|B.1|Peru|2020-05-06	0.0004376877	South America
South America|hCoV-19/Brazil/RJ-INCA-C76/2020|EPI ISL 513566|B.1.1.33|Brazil|2020-04-24	South America|hCoV-19/Peru/LIM-INS-123/2020|EPI ISL 536521|B.1|Peru|2020-05-06	0.0003071564	South America
South America|hCoV-19/Brazil/RJ-INCA-C82/2020|EPI ISL 513570|B.1.1.33|Brazil|2020-04-24	South America|hCoV-19/Peru/LIM-INS-123/2020|EPI ISL 536521|B.1|Peru|2020-05-06	0.0002730333	South America
South America|hCoV-19/Brazil/SP-299/2020|EPI ISL 527864|B.1.1.33|Brazil|2020-04-24	South America|hCoV-19/Peru/LIM-INS-123/2020|EPI ISL 536521|B.1|Peru|2020-05-06	0.0003703077	South America
South America|hCoV-19/Brazil/RJ-INCA-C73/2020|EPI ISL 513564|B.1.1.33|Brazil|2020-04-24	South America|hCoV-19/Peru/LIM-INS-123/2020|EPI ISL 536521|B.1|Peru|2020-05-06	0.0003029656	South America
South America|hCoV-19/Brazil/RJ-INCA-C94/2020|EPI ISL 513571|B.1.1.33|Brazil|2020-04-24	South America|hCoV-19/Peru/LIM-INS-123/2020|EPI ISL 536521|B.1|Peru|2020-05-06	0.0003371325	South America
South America|hCoV-19/Brazil/RJ-INCA-C79/2020|EPI ISL 513569|B.1.1.33|Brazil|2020-04-24	South America|hCoV-19/Peru/LIM-INS-123/2020|EPI ISL 536521|B.1|Peru|2020-05-06	0.0003761314	South America
South America|hCoV-19/Brazil/RJ-0281/2020|EPI ISL 470647|B.1.1.33|Brazil|2020-04-24	South America|hCoV-19/Peru/LIM-INS-123/2020|EPI ISL 536521|B.1|Peru|2020-05-06	0.0003737293	South America
South America|hCoV-19/Brazil/RJ-0283/2020|EPI ISL 470649|B.1.1.33|Brazil|2020-04-24	South America|hCoV-19/Peru/LIM-INS-123/2020|EPI ISL 536521|B.1|Peru|2020-05-06	0.0003765254	South America
South America|hCoV-19/Brazil/RJ-0284/2020|EPI ISL 470650|B.1.1.33|Brazil|2020-04-24	South America|hCoV-19/Peru/LIM-INS-123/2020|EPI ISL 536521|B.1|Peru|2020-05-06	0.0002742498	South America
South America|hCoV-19/Brazil/RJ-0282/2020|EPI ISL 470648|B.1.1.33|Brazil|2020-04-24	South America|hCoV-19/Peru/LIM-INS-123/2020|EPI ISL 536521|B.1|Peru|2020-05-06	0.0003428513	South America
South America|hCoV-19/Brazil/MA-IEC-165425/2020|EPI ISL 524794|B.1.1.33|Brazil|2020-04-25	South America|hCoV-19/Peru/LIM-INS-123/2020|EPI ISL 536521|B.1|Peru|2020-05-06	0.0003029491	South America
South America|hCoV-19/Brazil/RJ-2733/2020|EPI ISL 467360|B.1.1.33|Brazil|2020-04-25	South America|hCoV-19/Peru/LIM-INS-123/2020|EPI ISL 536521|B.1|Peru|2020-05-06	0.0004377613	South America
South America|hCoV-19/Brazil/RJ-2777/2020|EPI ISL 467364|B.1.1.33|Brazil|2020-04-25	South America|hCoV-19/Peru/LIM-INS-123/2020|EPI ISL 536521|B.1|Peru|2020-05-06	0.0003366089	South America
South America|hCoV-19/Ecuador/23890/2020|EPI ISL 491944|B.1.1|Ecuador|2020-04-25	South America|hCoV-19/Peru/LIM-INS-123/2020|EPI ISL 536521|B.1|Peru|2020-05-06	0.0002041180	South America
South America|hCoV-19/Brazil/SP-306/2020|EPI ISL 534325|B.1.1.33|Brazil|2020-04-25	South America|hCoV-19/Peru/LIM-INS-123/2020|EPI ISL 536521|B.1|Peru|2020-05-06	0.0003703748	South America
South America|hCoV-19/Brazil/SP-304/2020|EPI ISL 534323|B.1.1.33|Brazil|2020-04-25	South America|hCoV-19/Peru/LIM-INS-123/2020|EPI ISL 536521|B.1|Peru|2020-05-06	0.0003367082	South America
South America|hCoV-19/Brazil/SP-L5-CAMPI95/2020|EPI ISL 476422|B.1.1.33|Brazil|2020-04-25	South America|hCoV-19/Peru/LIM-INS-123/2020|EPI ISL 536521|B.1|Peru|2020-05-06	0.0003136335	South America
South America|hCoV-19/Colombia/NAR-INS-103303/2020|EPI ISL 456154|B.1.1|Colombia|2020-04-26	South America|hCoV-19/Peru/LIM-INS-123/2020|EPI ISL 536521|B.1|Peru|2020-05-06	0.0003029553	South America
South America|hCoV-19/Brazil/SE-6544/2020|EPI ISL 541378|B.1.1|Brazil|2020-04-26	South America|hCoV-19/Peru/LIM-INS-123/2020|EPI ISL 536521|B.1|Peru|2020-05-06	0.0002692947	South America
South America|hCoV-19/Brazil/SE-6563/2020|EPI ISL 541385|B.1.1.33|Brazil|2020-04-26	South America|hCoV-19/Peru/LIM-INS-123/2020|EPI ISL 536521|B.1|Peru|2020-05-06	0.0003702780	South America
South America|hCoV-19/Brazil/SE-6549/2020|EPI ISL 541379|B.1|Brazil|2020-04-26	South America|hCoV-19/Peru/LIM-INS-123/2020|EPI ISL 536521|B.1|Peru|2020-05-06	0.0002019327	South America
South America|hCoV-19/Brazil/SE-6539/2020|EPI ISL 541377|B.1.5|Brazil|2020-04-26	South America|hCoV-19/Peru/LIM-INS-123/2020|EPI ISL 536521|B.1|Peru|2020-05-06	0.0001682736	South America
South America|hCoV-19/Brazil/PA-IEC-164684/2020|EPI ISL 458148|B.1.1.33|Brazil|2020-04-27	South America|hCoV-19/Peru/LIM-INS-123/2020|EPI ISL 536521|B.1|Peru|2020-05-06	0.0004039675	South America
South America|hCoV-19/Brazil/SE-6557/2020|EPI ISL 541383|B.1|Brazil|2020-04-27	South America|hCoV-19/Peru/LIM-INS-123/2020|EPI ISL 536521|B.1|Peru|2020-05-06	0.0002019327	South America
South America|hCoV-19/Brazil/SE-6550/2020|EPI ISL 541380|B.1.5|Brazil|2020-04-27	South America|hCoV-19/Peru/LIM-INS-123/2020|EPI ISL 536521|B.1|Peru|2020-05-06	0.0001682736	South America
South America|hCoV-19/Brazil/SE-6561/2020|EPI ISL 541384|B.1.1|Brazil|2020-04-27	South America|hCoV-19/Peru/LIM-INS-123/2020|EPI ISL 536521|B.1|Peru|2020-05-06	0.0002692821	South America
South America|hCoV-19/Brazil/RJ-2822/2020|EPI ISL 467367|B.1.1.33|Brazil|2020-04-27	South America|hCoV-19/Peru/LIM-INS-123/2020|EPI ISL 536521|B.1|Peru|2020-05-06	0.0003029412	South America
South America|hCoV-19/Brazil/RJ-2776/2020|EPI ISL 467363|B.1.1.33|Brazil|2020-04-27	South America|hCoV-19/Peru/LIM-INS-123/2020|EPI ISL 536521|B.1|Peru|2020-05-06	0.0004039864	South America
South America|hCoV-19/Brazil/RJ-2811/2020|EPI ISL 467365|B.1.1.33|Brazil|2020-04-27	South America|hCoV-19/Peru/LIM-INS-123/2020|EPI ISL 536521|B.1|Peru|2020-05-06	0.0003703126	South America
South America|hCoV-19/Brazil/RJ-2770/2020|EPI ISL 467362|B.1.1.33|Brazil|2020-04-27	South America|hCoV-19/Peru/LIM-INS-123/2020|EPI ISL 536521|B.1|Peru|2020-05-06	0.0004039864	South America
South America|hCoV-19/Brazil/RJ-2769/2020|EPI ISL 467361|B.1.1.33|Brazil|2020-04-27	South America|hCoV-19/Peru/LIM-INS-123/2020|EPI ISL 536521|B.1|Peru|2020-05-06	0.0004713983	South America
South America|hCoV-19/Brazil/SE-6556/2020|EPI ISL 541382|B.1.1.33|Brazil|2020-04-27	South America|hCoV-19/Peru/LIM-INS-123/2020|EPI ISL 536521|B.1|Peru|2020-05-06	0.0004039622	South America
South America|hCoV-19/Brazil/SE-6555/2020|EPI ISL 541381|B.1|Brazil|2020-04-27	South America|hCoV-19/Peru/LIM-INS-123/2020|EPI ISL 536521|B.1|Peru|2020-05-06	0.0002692703	South America
South America|hCoV-19/Brazil/MA-IEC-165398/2020|EPI ISL 524790|B.1.1.33|Brazil|2020-04-28	South America|hCoV-19/Peru/LIM-INS-123/2020|EPI ISL 536521|B.1|Peru|2020-05-06	0.0003366246	South America
South America|hCoV-19/Brazil/RJ-2844/2020|EPI ISL 467369|B.1.1.33|Brazil|2020-04-28	South America|hCoV-19/Peru/LIM-INS-123/2020|EPI ISL 536521|B.1|Peru|2020-05-06	0.0003366176	South America
South America|hCoV-19/Brazil/RJ-2840/2020|EPI ISL 467368|B.1.1.33|Brazil|2020-04-28	South America|hCoV-19/Peru/LIM-INS-123/2020|EPI ISL 536521|B.1|Peru|2020-05-06	0.0002692751	South America
South America|hCoV-19/Brazil/RJ-2868/2020|EPI ISL 467371|B.1.1.33|Brazil|2020-04-28	South America|hCoV-19/Peru/LIM-INS-123/2020|EPI ISL 536521|B.1|Peru|2020-05-06	0.0003366403	South America
South America|hCoV-19/Brazil/RJ-2903/2020|EPI ISL 541362|B.1.1.33|Brazil|2020-04-28	South America|hCoV-19/Peru/LIM-INS-123/2020|EPI ISL 536521|B.1|Peru|2020-05-06	0.0003029515	South America
South America|hCoV-19/Brazil/RJ-2904/2020|EPI ISL 541363|B.1.1.33|Brazil|2020-04-28	South America|hCoV-19/Peru/LIM-INS-123/2020|EPI ISL 536521|B.1|Peru|2020-05-06	0.0003366446	South America
South America|hCoV-19/Colombia/NAR-INS-103303-2/2020|EPI ISL 526955|B.1.1|Colombia|2020-04-28	South America|hCoV-19/Peru/LIM-INS-123/2020|EPI ISL 536521|B.1|Peru|2020-05-06	0.0003029656	South America
South America|hCoV-19/Colombia/NAR-INS-103313/2020|EPI ISL 526956|B.1.1|Colombia|2020-04-28	South America|hCoV-19/Peru/LIM-INS-123/2020|EPI ISL 536521|B.1|Peru|2020-05-06	0.0002034675	South America
South America|hCoV-19/Colombia/MET-INS-103258/2020|EPI ISL 526953|B.1.255|Colombia|2020-04-28	South America|hCoV-19/Peru/LIM-INS-123/2020|EPI ISL 536521|B.1|Peru|2020-05-06	0.0002439892	South America
South America|hCoV-19/Brazil/AP-IEC-165669/2020|EPI ISL 524793|B.1.1.33|Brazil|2020-04-29	South America|hCoV-19/Peru/LIM-INS-123/2020|EPI ISL 536521|B.1|Peru|2020-05-06	0.0003366088	South America
South America|hCoV-19/Brazil/MA-IEC-162466/2020|EPI ISL 524791|B.1.1.33|Brazil|2020-04-29	South America|hCoV-19/Peru/LIM-INS-123/2020|EPI ISL 536521|B.1|Peru|2020-05-06	0.0003366246	South America
South America|hCoV-19/Brazil/RJ-UFRJ-11785/2020|EPI ISL 492038|B.1.1.33|Brazil|2020-04-29	South America|hCoV-19/Peru/LIM-INS-123/2020|EPI ISL 536521|B.1|Peru|2020-05-06	0.0003029413	South America
South America|hCoV-19/Brazil/RJ-2938/2020|EPI ISL 541364|B.1.1.33|Brazil|2020-04-29	South America|hCoV-19/Peru/LIM-INS-123/2020|EPI ISL 536521|B.1|Peru|2020-05-06	0.0003366176	South America
South America|hCoV-19/Brazil/RJ-UFRJ-1784/2020|EPI ISL 492037|B.1.1.33|Brazil|2020-04-29	South America|hCoV-19/Peru/LIM-INS-123/2020|EPI ISL 536521|B.1|Peru|2020-05-06	0.0003366089	South America
South America|hCoV-19/Brazil/AP-IEC-165513/2020|EPI ISL 524784|B.1.1.33|Brazil|2020-04-29	South America|hCoV-19/Peru/LIM-INS-123/2020|EPI ISL 536521|B.1|Peru|2020-05-06	0.0004039675	South America
South America|hCoV-19/Brazil/RJ-UFRJ-11786/2020|EPI ISL 492039|B.1.1.33|Brazil|2020-04-29	South America|hCoV-19/Peru/LIM-INS-123/2020|EPI ISL 536521|B.1|Peru|2020-05-06	0.0003702876	South America
South America|hCoV-19/Brazil/RJ-UFRJ-1640/2020|EPI ISL 492033|B.1.1.33|Brazil|2020-04-29	South America|hCoV-19/Peru/LIM-INS-123/2020|EPI ISL 536521|B.1|Peru|2020-05-06	0.0003029554	South America
South America|hCoV-19/Chile/RM-CMM-04917/2020|EPI ISL 468749|B.1.5|Chile|2020-04-29	South America|hCoV-19/Peru/LIM-INS-123/2020|EPI ISL 536521|B.1|Peru|2020-05-06	0.0001682827	South America
South America|hCoV-19/Brazil/RJ-2966/2020|EPI ISL 541367|B.1.1.33|Brazil|2020-04-29	South America|hCoV-19/Peru/LIM-INS-123/2020|EPI ISL 536521|B.1|Peru|2020-05-06	0.0003366473	South America
South America|hCoV-19/Chile/RM-CMM-05015/2020|EPI ISL 468751|B.1|Chile|2020-04-29	South America|hCoV-19/Peru/LIM-INS-123/2020|EPI ISL 536521|B.1|Peru|2020-05-06	0.0001346322	South America
South America|hCoV-19/Brazil/RJ-2950/2020|EPI ISL 541365|B.1.1.33|Brazil|2020-04-29	South America|hCoV-19/Peru/LIM-INS-123/2020|EPI ISL 536521|B.1|Peru|2020-05-06	0.0003366699	South America
South America|hCoV-19/Brazil/SE-6591/2020|EPI ISL 541390|B.1|Brazil|2020-04-29	South America|hCoV-19/Peru/LIM-INS-123/2020|EPI ISL 536521|B.1|Peru|2020-05-06	0.0002702195	South America
South America|hCoV-19/Brazil/SE-6594/2020|EPI ISL 541391|B.1.5|Brazil|2020-04-29	South America|hCoV-19/Peru/LIM-INS-123/2020|EPI ISL 536521|B.1|Peru|2020-05-06	0.0001690758	South America
South America|hCoV-19/Ecuador/30755/2020|EPI ISL 491948|B.1.5|Ecuador|2020-04-29	South America|hCoV-19/Peru/LIM-INS-123/2020|EPI ISL 536521|B.1|Peru|2020-05-06	0.0001032732	South America
South America|hCoV-19/Chile/AT-CMM-00007/2020|EPI ISL 468755|B.1.1|Chile|2020-04-29	South America|hCoV-19/Peru/LIM-INS-123/2020|EPI ISL 536521|B.1|Peru|2020-05-06	0.0002058957	South America
South America|hCoV-19/Chile/AT-CMM-00013/2020|EPI ISL 468753|B.1.5|Chile|2020-04-29	South America|hCoV-19/Peru/LIM-INS-123/2020|EPI ISL 536521|B.1|Peru|2020-05-06	0.0003088510	South America
South America|hCoV-19/Chile/AT-CMM-00006/2020|EPI ISL 468754|B.1.1|Chile|2020-04-29	South America|hCoV-19/Peru/LIM-INS-123/2020|EPI ISL 536521|B.1|Peru|2020-05-06	0.0002769262	South America
South America|hCoV-19/Brazil/RJ-UFRJ-32321/2020|EPI ISL 492041|B.1.1.33|Brazil|2020-04-30	South America|hCoV-19/Peru/LIM-INS-123/2020|EPI ISL 536521|B.1|Peru|2020-05-06	0.0003366243	South America
South America|hCoV-19/Chile/RM-CMM-05230/2020|EPI ISL 468747|B.1.5|Chile|2020-04-30	South America|hCoV-19/Peru/LIM-INS-123/2020|EPI ISL 536521|B.1|Peru|2020-05-06	0.0001346158	South America
South America|hCoV-19/Brazil/RJ-INCA-C197/2020|EPI ISL 513526|B.1.1.33|Brazil|2020-04-30	South America|hCoV-19/Peru/LIM-INS-123/2020|EPI ISL 536521|B.1|Peru|2020-05-06	0.0003029413	South America
South America|hCoV-19/Brazil/RJ-INCA-C183/2020|EPI ISL 513521|B.1.1.33|Brazil|2020-04-30	South America|hCoV-19/Peru/LIM-INS-123/2020|EPI ISL 536521|B.1|Peru|2020-05-06	0.0003703126	South America
South America|hCoV-19/Chile/AT-CMM-00015/2020|EPI ISL 468757|B.1.1|Chile|2020-04-30	South America|hCoV-19/Peru/LIM-INS-123/2020|EPI ISL 536521|B.1|Peru|2020-05-06	0.0002356215	South America
South America|hCoV-19/Brazil/RJ-3021/2020|EPI ISL 541369|B.1.1.33|Brazil|2020-04-30	South America|hCoV-19/Peru/LIM-INS-123/2020|EPI ISL 536521|B.1|Peru|2020-05-06	0.0003029413	South America
South America|hCoV-19/Chile/RM-CMM-05207/2020|EPI ISL 468748|B.1.1|Chile|2020-04-30	South America|hCoV-19/Peru/LIM-INS-123/2020|EPI ISL 536521|B.1|Peru|2020-05-06	0.0003703126	South America
South America|hCoV-19/Brazil/RJ-UFRJ-32317/2020|EPI ISL 492040|B.1.1.33|Brazil|2020-04-30	South America|hCoV-19/Peru/LIM-INS-123/2020|EPI ISL 536521|B.1|Peru|2020-05-06	0.0002692751	South America
South America|hCoV-19/Brazil/RJ-INCA-C202/2020|EPI ISL 513529|B.1|Brazil|2020-04-30	South America|hCoV-19/Peru/LIM-INS-123/2020|EPI ISL 536521|B.1|Peru|2020-05-06	0.0002356581	South America
South America|hCoV-19/Brazil/RJ-INCA-C182/2020|EPI ISL 513520|B.1.1.33|Brazil|2020-04-30	South America|hCoV-19/Peru/LIM-INS-123/2020|EPI ISL 536521|B.1|Peru|2020-05-06	0.0003366246	South America
South America|hCoV-19/Brazil/RJ-INCA-C189/2020|EPI ISL 513523|B.1.1.33|Brazil|2020-04-30	South America|hCoV-19/Peru/LIM-INS-123/2020|EPI ISL 536521|B.1|Peru|2020-05-06	0.0002730146	South America
South America|hCoV-19/Brazil/SP-314/2020|EPI ISL 547570|B.1.1.33|Brazil|2020-04-30	South America|hCoV-19/Peru/LIM-INS-123/2020|EPI ISL 536521|B.1|Peru|2020-05-06	0.0003029514	South America
South America|hCoV-19/Brazil/RJ-INCA-C194/2020|EPI ISL 513525|B.1.1.33|Brazil|2020-04-30	South America|hCoV-19/Peru/LIM-INS-123/2020|EPI ISL 536521|B.1|Peru|2020-05-06	0.0003029593	South America
South America|hCoV-19/Brazil/RJ-INCA-C181/2020|EPI ISL 513519|B.1.1.33|Brazil|2020-04-30	South America|hCoV-19/Peru/LIM-INS-123/2020|EPI ISL 536521|B.1|Peru|2020-05-06	0.0003366359	South America
South America|hCoV-19/Chile/RM-CMM-05426/2020|EPI ISL 468750|B.1.1|Chile|2020-04-30	South America|hCoV-19/Peru/LIM-INS-123/2020|EPI ISL 536521|B.1|Peru|2020-05-06	0.0002356295	South America
South America|hCoV-19/Brazil/RJ-INCA-C187/2020|EPI ISL 513522|B.1.1.33|Brazil|2020-04-30	South America|hCoV-19/Peru/LIM-INS-123/2020|EPI ISL 536521|B.1|Peru|2020-05-06	0.0003373854	South America
South America|hCoV-19/Brazil/RJ-INCA-C201/2020|EPI ISL 513528|B.1.1.33|Brazil|2020-04-30	South America|hCoV-19/Peru/LIM-INS-123/2020|EPI ISL 536521|B.1|Peru|2020-05-06	0.0003729692	South America
South America|hCoV-19/Chile/AT-CMM-00063/2020|EPI ISL 468758|B.1.1|Chile|2020-05-01	South America|hCoV-19/Peru/LIM-INS-123/2020|EPI ISL 536521|B.1|Peru|2020-05-06	0.0002356105	South America
South America|hCoV-19/Brazil/SP-315/2020|EPI ISL 534312|B.1.1.33|Brazil|2020-05-01	South America|hCoV-19/Peru/LIM-INS-123/2020|EPI ISL 536521|B.1|Peru|2020-05-06	0.0005050492	South America
South America|hCoV-19/Peru/CAL-INS-103/2020|EPI ISL 536502|B.1.5|Peru|2020-05-02	South America|hCoV-19/Peru/LIM-INS-123/2020|EPI ISL 536521|B.1|Peru|2020-05-06	0.0001346158	South America
South America|hCoV-19/Brazil/SP-318/2020|EPI ISL 534315|B.1.1.33|Brazil|2020-05-02	South America|hCoV-19/Peru/LIM-INS-123/2020|EPI ISL 536521|B.1|Peru|2020-05-06	0.0004039884	South America
South America|hCoV-19/Peru/CAL-INS-105/2020|EPI ISL 536504|C.14|Peru|2020-05-02	South America|hCoV-19/Peru/LIM-INS-123/2020|EPI ISL 536521|B.1|Peru|2020-05-06	0.0004376843	South America
South America|hCoV-19/Peru/LIM-INS-102/2020|EPI ISL 536501|C.14|Peru|2020-05-02	South America|hCoV-19/Peru/LIM-INS-123/2020|EPI ISL 536521|B.1|Peru|2020-05-06	0.0004376730	South America
South America|hCoV-19/Peru/CAL-INS-104/2020|EPI ISL 536503|C.14|Peru|2020-05-02	South America|hCoV-19/Peru/LIM-INS-123/2020|EPI ISL 536521|B.1|Peru|2020-05-06	0.0005388110	South America
South America|hCoV-19/Ecuador/USFQ-133/2020|EPI ISL 491941|B.1.5|Ecuador|2020-05-02	South America|hCoV-19/Peru/LIM-INS-123/2020|EPI ISL 536521|B.1|Peru|2020-05-06	0.0001683019	South America
South America|hCoV-19/Colombia/AMA-INS-105142/2020|EPI ISL 526950|B.1|Colombia|2020-05-03	South America|hCoV-19/Peru/LIM-INS-123/2020|EPI ISL 536521|B.1|Peru|2020-05-06	0.0003053148	South America
South America|hCoV-19/Peru/LIM-INS-117/2020|EPI ISL 536515|B.1.1|Peru|2020-05-04	South America|hCoV-19/Peru/LIM-INS-123/2020|EPI ISL 536521|B.1|Peru|2020-05-06	0.0003366089	South America
South America|hCoV-19/Peru/LIM-INS-121/2020|EPI ISL 536519|B.1.1.1|Peru|2020-05-04	South America|hCoV-19/Peru/LIM-INS-123/2020|EPI ISL 536521|B.1|Peru|2020-05-06	0.0003703049	South America
South America|hCoV-19/Peru/LIM-INS-110/2020|EPI ISL 536508|B.1.1|Peru|2020-05-04	South America|hCoV-19/Peru/LIM-INS-123/2020|EPI ISL 536521|B.1|Peru|2020-05-06	0.0003029774	South America
South America|hCoV-19/Peru/LIM-INS-111/2020|EPI ISL 536509|C.14|Peru|2020-05-04	South America|hCoV-19/Peru/LIM-INS-123/2020|EPI ISL 536521|B.1|Peru|2020-05-06	0.0004039969	South America
South America|hCoV-19/Peru/LIM-INS-113/2020|EPI ISL 536511|B.1|Peru|2020-05-04	South America|hCoV-19/Peru/LIM-INS-123/2020|EPI ISL 536521|B.1|Peru|2020-05-06	0.0002019506	South America
South America|hCoV-19/Brazil/RJ-INCA-I35/2020|EPI ISL 513576|B.1.1.33|Brazil|2020-05-04	South America|hCoV-19/Peru/LIM-INS-123/2020|EPI ISL 536521|B.1|Peru|2020-05-06	0.0003029554	South America
South America|hCoV-19/Peru/ICA-INS-107/2020|EPI ISL 536505|B.1.1.1|Peru|2020-05-04	South America|hCoV-19/Peru/LIM-INS-123/2020|EPI ISL 536521|B.1|Peru|2020-05-06	0.0003702876	South America
South America|hCoV-19/Brazil/RJ-INCA-I44/2020|EPI ISL 513580|B.1.1|Brazil|2020-05-04	South America|hCoV-19/Peru/LIM-INS-123/2020|EPI ISL 536521|B.1|Peru|2020-05-06	0.0003029570	South America
South America|hCoV-19/Brazil/RJ-INCA-I34/2020|EPI ISL 513575|B.1.1.33|Brazil|2020-05-04	South America|hCoV-19/Peru/LIM-INS-123/2020|EPI ISL 536521|B.1|Peru|2020-05-06	0.0003366246	South America
South America|hCoV-19/Peru/LIM-INS-115/2020|EPI ISL 536513|C.14|Peru|2020-05-04	South America|hCoV-19/Peru/LIM-INS-123/2020|EPI ISL 536521|B.1|Peru|2020-05-06	0.0005387607	South America
South America|hCoV-19/Brazil/RJ-INCA-I37/2020|EPI ISL 513577|B.1.1.33|Brazil|2020-05-04	South America|hCoV-19/Peru/LIM-INS-123/2020|EPI ISL 536521|B.1|Peru|2020-05-06	0.0003366202	South America
South America|hCoV-19/Brazil/RJ-INCA-I30/2020|EPI ISL 513574|B.1.1.33|Brazil|2020-05-04	South America|hCoV-19/Peru/LIM-INS-123/2020|EPI ISL 536521|B.1|Peru|2020-05-06	0.0003029860	South America
South America|hCoV-19/Brazil/RJ-INCA-I43/2020|EPI ISL 513579|B.1.1.33|Brazil|2020-05-04	South America|hCoV-19/Peru/LIM-INS-123/2020|EPI ISL 536521|B.1|Peru|2020-05-06	0.0002694565	South America
South America|hCoV-19/Peru/ICA-INS-109/2020|EPI ISL 536507|B.1.1.1|Peru|2020-05-04	South America|hCoV-19/Peru/LIM-INS-123/2020|EPI ISL 536521|B.1|Peru|2020-05-06	0.0003706043	South America
South America|hCoV-19/Peru/LIM-INS-118/2020|EPI ISL 536516|B.1.1|Peru|2020-05-04	South America|hCoV-19/Peru/LIM-INS-123/2020|EPI ISL 536521|B.1|Peru|2020-05-06	0.0003720079	South America
South America|hCoV-19/Brazil/RJ-INCA-I29/2020|EPI ISL 513573|B.1.1.33|Brazil|2020-05-04	South America|hCoV-19/Peru/LIM-INS-123/2020|EPI ISL 536521|B.1|Peru|2020-05-06	0.0004396835	South America
South America|hCoV-19/Peru/LIM-INS-122/2020|EPI ISL 536520|C.14|Peru|2020-05-05	South America|hCoV-19/Peru/LIM-INS-123/2020|EPI ISL 536521|B.1|Peru|2020-05-06	0.0004040377	South America
South America|hCoV-19/Brazil/RJ-INCA-I54/2020|EPI ISL 513582|B.1.1.33|Brazil|2020-05-05	South America|hCoV-19/Peru/LIM-INS-123/2020|EPI ISL 536521|B.1|Peru|2020-05-06	0.0004039675	South America
South America|hCoV-19/Brazil/RJ-INCA-I51/2020|EPI ISL 513581|B.1.1.33|Brazil|2020-05-05	South America|hCoV-19/Peru/LIM-INS-123/2020|EPI ISL 536521|B.1|Peru|2020-05-06	0.0003029413	South America
South America|hCoV-19/Brazil/MA-IEC-166716/2020|EPI ISL 524789|B.1.1.33|Brazil|2020-05-05	South America|hCoV-19/Peru/LIM-INS-123/2020|EPI ISL 536521|B.1|Peru|2020-05-06	0.0003702953	South America
South America|hCoV-19/Peru/LIM-INS-116/2020|EPI ISL 536514|B.1.1.1|Peru|2020-05-05	South America|hCoV-19/Peru/LIM-INS-123/2020|EPI ISL 536521|B.1|Peru|2020-05-06	0.0004376843	South America
South America|hCoV-19/Brazil/RO-07/2020|EPI ISL 514137|B.1.1.33|Brazil|2020-05-05	South America|hCoV-19/Peru/LIM-INS-123/2020|EPI ISL 536521|B.1|Peru|2020-05-06	0.0003029554	South America
South America|hCoV-19/Brazil/RO-06/2020|EPI ISL 514136|B.1.212|Brazil|2020-05-05	South America|hCoV-19/Peru/LIM-INS-123/2020|EPI ISL 536521|B.1|Peru|2020-05-06	0.0002355983	South America
South America|hCoV-19/Brazil/RJ-INCA-I57/2020|EPI ISL 513583|B.1.1.33|Brazil|2020-05-05	South America|hCoV-19/Peru/LIM-INS-123/2020|EPI ISL 536521|B.1|Peru|2020-05-06	0.0003036874	South America
South America|hCoV-19/Brazil/RO-05/2020|EPI ISL 514135|B.1.1.33|Brazil|2020-05-05	South America|hCoV-19/Peru/LIM-INS-123/2020|EPI ISL 536521|B.1|Peru|2020-05-06	0.0003043177	South America
South America|hCoV-19/Brazil/SP-01/2020|EPI ISL 412964|B.1.5|Brazil|2020-02-25	South America|hCoV-19/Brazil/SP-259/2020|EPI ISL 524470|B.1.1.33|Brazil|2020-05-06	0.0002355995	South America
South America|hCoV-19/Brazil/SP-02/2020|EPI ISL 413016|B|Brazil|2020-02-28	South America|hCoV-19/Brazil/SP-259/2020|EPI ISL 524470|B.1.1.33|Brazil|2020-05-06	0.0005386851	South America
South America|hCoV-19/Brazil/SP-06/2020|EPI ISL 414015|B.1.5|Brazil|2020-02-29	South America|hCoV-19/Brazil/SP-259/2020|EPI ISL 524470|B.1.1.33|Brazil|2020-05-06	0.0002355995	South America
South America|hCoV-19/Brazil/ES-225/2020|EPI ISL 415128|B.40|Brazil|2020-02-29	South America|hCoV-19/Brazil/SP-259/2020|EPI ISL 524470|B.1.1.33|Brazil|2020-05-06	0.0005724190	South America
South America|hCoV-19/Argentina/PAIS-A0001/2020|EPI ISL 430793|B.1.1|Argentina|2020-03-01	South America|hCoV-19/Brazil/SP-259/2020|EPI ISL 524470|B.1.1.33|Brazil|2020-05-06	0.0001371627	South America
South America|hCoV-19/Brazil/SP-03/2020|EPI ISL 414014|B.1.1|Brazil|2020-03-02	South America|hCoV-19/Brazil/SP-259/2020|EPI ISL 524470|B.1.1.33|Brazil|2020-05-06	0.0001682613	South America
South America|hCoV-19/Brazil/SP-11/2020|EPI ISL 416033|B.3|Brazil|2020-03-03	South America|hCoV-19/Brazil/SP-259/2020|EPI ISL 524470|B.1.1.33|Brazil|2020-05-06	0.0004376343	South America
South America|hCoV-19/Brazil/SP-07/2020|EPI ISL 416028|B.1.1|Brazil|2020-03-03	South America|hCoV-19/Brazil/SP-259/2020|EPI ISL 524470|B.1.1.33|Brazil|2020-05-06	0.0001682613	South America
South America|hCoV-19/Chile/RM-ISPCH-1/2020|EPI ISL 414579|A.2|Chile|2020-03-03	South America|hCoV-19/Brazil/SP-259/2020|EPI ISL 524470|B.1.1.33|Brazil|2020-05-06	0.0006060680	South America
South America|hCoV-19/Brazil/SP-09/2020|EPI ISL 416031|B.1.5|Brazil|2020-03-04	South America|hCoV-19/Brazil/SP-259/2020|EPI ISL 524470|B.1.1.33|Brazil|2020-05-06	0.0002355995	South America
South America|hCoV-19/Brazil/SP-08/2020|EPI ISL 416029|B.1.1|Brazil|2020-03-04	South America|hCoV-19/Brazil/SP-259/2020|EPI ISL 524470|B.1.1.33|Brazil|2020-05-06	0.0001682613	South America
South America|hCoV-19/Brazil/SP-10/2020|EPI ISL 416032|B|Brazil|2020-03-04	South America|hCoV-19/Brazil/SP-259/2020|EPI ISL 524470|B.1.1.33|Brazil|2020-05-06	0.0004713065	South America
South America|hCoV-19/Brazil/SP-04/2020|EPI ISL 414017|B.1.1|Brazil|2020-03-04	South America|hCoV-19/Brazil/SP-259/2020|EPI ISL 524470|B.1.1.33|Brazil|2020-05-06	0.0001682613	South America
South America|hCoV-19/Brazil/SP-12/2020|EPI ISL 416034|B.1.1|Brazil|2020-03-04	South America|hCoV-19/Brazil/SP-259/2020|EPI ISL 524470|B.1.1.33|Brazil|2020-05-06	0.0002019328	South America
South America|hCoV-19/Brazil/RJ-314/2020|EPI ISL 414045|B.1.5|Brazil|2020-03-04	South America|hCoV-19/Brazil/SP-259/2020|EPI ISL 524470|B.1.1.33|Brazil|2020-05-06	0.0002356075	South America
South America|hCoV-19/Brazil/BA-312/2020|EPI ISL 415105|B.1.1|Brazil|2020-03-04	South America|hCoV-19/Brazil/SP-259/2020|EPI ISL 524470|B.1.1.33|Brazil|2020-05-06	0.0002019479	South America
South America|hCoV-19/Brazil/SP-13/2020|EPI ISL 416035|B.1.1|Brazil|2020-03-05	South America|hCoV-19/Brazil/SP-259/2020|EPI ISL 524470|B.1.1.33|Brazil|2020-05-06	0.0001682613	South America
South America|hCoV-19/Chile/LL-ISPCH-1/2020|EPI ISL 445246|B.1.5|Chile|2020-03-05	South America|hCoV-19/Brazil/SP-259/2020|EPI ISL 524470|B.1.1.33|Brazil|2020-05-06	0.0002355995	South America
South America|hCoV-19/Chile/RM-ISPCH-2/2020|EPI ISL 414580|B.1.1|Chile|2020-03-05	South America|hCoV-19/Brazil/SP-259/2020|EPI ISL 524470|B.1.1.33|Brazil|2020-05-06	0.0001682613	South America
South America|hCoV-19/Brazil/RJ-352/2020|EPI ISL 427299|A.2|Brazil|2020-03-05	South America|hCoV-19/Brazil/SP-259/2020|EPI ISL 524470|B.1.1.33|Brazil|2020-05-06	0.0006397692	South America
South America|hCoV-19/Brazil/BA-510/2020|EPI ISL 427293|B.1.1|Brazil|2020-03-06	South America|hCoV-19/Brazil/SP-259/2020|EPI ISL 524470|B.1.1.33|Brazil|2020-05-06	0.0002019275	South America
South America|hCoV-19/Chile/RM-MSHS-op2d1/2020|EPI ISL 415658|A.2|Chile|2020-03-06	South America|hCoV-19/Brazil/SP-259/2020|EPI ISL 524470|B.1.1.33|Brazil|2020-05-06	0.0006060680	South America
South America|hCoV-19/Peru/ARE-INS-026/2020|EPI ISL 491431|B.1|Peru|2020-03-06	South America|hCoV-19/Brazil/SP-259/2020|EPI ISL 524470|B.1.1.33|Brazil|2020-05-06	0.0003049837	South America
South America|hCoV-19/Chile/RM-ISPCH-3/2020|EPI ISL 445245|A.2|Chile|2020-03-06	South America|hCoV-19/Brazil/SP-259/2020|EPI ISL 524470|B.1.1.33|Brazil|2020-05-06	0.0006060680	South America
South America|hCoV-19/Colombia/DC-INS-78390/2020|EPI ISL 418262|B.1.1|Colombia|2020-03-06	South America|hCoV-19/Brazil/SP-259/2020|EPI ISL 524470|B.1.1.33|Brazil|2020-05-06	0.0001732632	South America
South America|hCoV-19/Argentina/C121/2020|EPI ISL 420600|B.1.1|Argentina|2020-03-07	South America|hCoV-19/Brazil/SP-259/2020|EPI ISL 524470|B.1.1.33|Brazil|2020-05-06	0.0001346061	South America
South America|hCoV-19/Chile/RM-MSHS-op3d1/2020|EPI ISL 415660|A.2|Chile|2020-03-07	South America|hCoV-19/Brazil/SP-259/2020|EPI ISL 524470|B.1.1.33|Brazil|2020-05-06	0.0006060476	South America
South America|hCoV-19/Peru/ARE-INS-087/2020|EPI ISL 516626|B.1|Peru|2020-03-07	South America|hCoV-19/Brazil/SP-259/2020|EPI ISL 524470|B.1.1.33|Brazil|2020-05-06	0.0003388943	South America
South America|hCoV-19/Chile/RM-MSHS-op4d1/2020|EPI ISL 415661|A.2|Chile|2020-03-08	South America|hCoV-19/Brazil/SP-259/2020|EPI ISL 524470|B.1.1.33|Brazil|2020-05-06	0.0006060680	South America
South America|hCoV-19/Chile/RM-ISPCH-4/2020|EPI ISL 445247|A.2|Chile|2020-03-08	South America|hCoV-19/Brazil/SP-259/2020|EPI ISL 524470|B.1.1.33|Brazil|2020-05-06	0.0006735017	South America
South America|hCoV-19/Brazil/MG-CV4/2020|EPI ISL 429667|B.1.255|Brazil|2020-03-09	South America|hCoV-19/Brazil/SP-259/2020|EPI ISL 524470|B.1.1.33|Brazil|2020-05-06	0.0003366089	South America
South America|hCoV-19/Chile/RM-ISPCH-6/2020|EPI ISL 445249|B|Chile|2020-03-09	South America|hCoV-19/Brazil/SP-259/2020|EPI ISL 524470|B.1.1.33|Brazil|2020-05-06	0.0004376525	South America
South America|hCoV-19/Chile/RM-ISPCH-9/2020|EPI ISL 445252|B.1.5|Chile|2020-03-09	South America|hCoV-19/Brazil/SP-259/2020|EPI ISL 524470|B.1.1.33|Brazil|2020-05-06	0.0003029491	South America
South America|hCoV-19/Chile/RM-ISPCH-7/2020|EPI ISL 445250|B.1.5|Chile|2020-03-09	South America|hCoV-19/Brazil/SP-259/2020|EPI ISL 524470|B.1.1.33|Brazil|2020-05-06	0.0002692696	South America
South America|hCoV-19/Peru/HUC-INS-008/2020|EPI ISL 489839|B.1.5|Peru|2020-03-09	South America|hCoV-19/Brazil/SP-259/2020|EPI ISL 524470|B.1.1.33|Brazil|2020-05-06	0.0002710850	South America
South America|hCoV-19/Peru/ICA-INS-012/2020|EPI ISL 489989|B.1.5|Peru|2020-03-09	South America|hCoV-19/Brazil/SP-259/2020|EPI ISL 524470|B.1.1.33|Brazil|2020-05-06	0.0003049853	South America
South America|hCoV-19/Chile/RM-ISPCH-5/2020|EPI ISL 445248|B.1.5|Chile|2020-03-09	South America|hCoV-19/Brazil/SP-259/2020|EPI ISL 524470|B.1.1.33|Brazil|2020-05-06	0.0002692786	South America
South America|hCoV-19/Brazil/SP-L12-CD28/2020|EPI ISL 476221|B.1.1.33|Brazil|2020-03-09	South America|hCoV-19/Brazil/SP-259/2020|EPI ISL 524470|B.1.1.33|Brazil|2020-05-06	0.0000679632	South America
South America|hCoV-19/Ecuador/HEE-01/2020|EPI ISL 417482|B|Ecuador|2020-03-09	South America|hCoV-19/Brazil/SP-259/2020|EPI ISL 524470|B.1.1.33|Brazil|2020-05-06	0.0004551264	South America
South America|hCoV-19/Chile/RM-ISPCH-8/2020|EPI ISL 445251|B.1.1|Chile|2020-03-10	South America|hCoV-19/Brazil/SP-259/2020|EPI ISL 524470|B.1.1.33|Brazil|2020-05-06	0.0002355764	South America
South America|hCoV-19/Peru/LIM-010/2020|EPI ISL 415787|B.1.1|Peru|2020-03-10	South America|hCoV-19/Brazil/SP-259/2020|EPI ISL 524470|B.1.1.33|Brazil|2020-05-06	0.0002019233	South America
South America|hCoV-19/Chile/RM-ISPCH-16/2020|EPI ISL 445259|A.2|Chile|2020-03-10	South America|hCoV-19/Brazil/SP-259/2020|EPI ISL 524470|B.1.1.33|Brazil|2020-05-06	0.0006060476	South America
South America|hCoV-19/Chile/RM-ISPCH-10/2020|EPI ISL 445253|B.1.255|Chile|2020-03-10	South America|hCoV-19/Brazil/SP-259/2020|EPI ISL 524470|B.1.1.33|Brazil|2020-05-06	0.0003029413	South America
South America|hCoV-19/Chile/RM-ISPCH-12/2020|EPI ISL 445255|B.1.1.10|Chile|2020-03-10	South America|hCoV-19/Brazil/SP-259/2020|EPI ISL 524470|B.1.1.33|Brazil|2020-05-06	0.0002355824	South America
South America|hCoV-19/Brazil/SC-769/2020|EPI ISL 427306|B.1|Brazil|2020-03-10	South America|hCoV-19/Brazil/SP-259/2020|EPI ISL 524470|B.1.1.33|Brazil|2020-05-06	0.0003029413	South America
South America|hCoV-19/Brazil/SC-766/2020|EPI ISL 427305|B.6|Brazil|2020-03-10	South America|hCoV-19/Brazil/SP-259/2020|EPI ISL 524470|B.1.1.33|Brazil|2020-05-06	0.0005723656	South America
South America|hCoV-19/Peru/LIM-INS-016/2020|EPI ISL 490315|B.1.1|Peru|2020-03-10	South America|hCoV-19/Brazil/SP-259/2020|EPI ISL 524470|B.1.1.33|Brazil|2020-05-06	0.0002032940	South America
South America|hCoV-19/Chile/RM-ISPCH-13/2020|EPI ISL 445256|B.1.1|Chile|2020-03-10	South America|hCoV-19/Brazil/SP-259/2020|EPI ISL 524470|B.1.1.33|Brazil|2020-05-06	0.0002356141	South America
South America|hCoV-19/Chile/RM-ISPCH-18/2020|EPI ISL 445261|B.1.5|Chile|2020-03-11	South America|hCoV-19/Brazil/SP-259/2020|EPI ISL 524470|B.1.1.33|Brazil|2020-05-06	0.0003029491	South America
South America|hCoV-19/Peru/LIM-INS-160/2020|EPI ISL 536553|B.1.5|Peru|2020-03-11	South America|hCoV-19/Brazil/SP-259/2020|EPI ISL 524470|B.1.1.33|Brazil|2020-05-06	0.0004713749	South America
South America|hCoV-19/Chile/BI-ISPCH-3/2020|EPI ISL 445332|B.1.5|Chile|2020-03-11	South America|hCoV-19/Brazil/SP-259/2020|EPI ISL 524470|B.1.1.33|Brazil|2020-05-06	0.0003366176	South America
South America|hCoV-19/Chile/RM-ISPCH-22/2020|EPI ISL 445265|B.1.5|Chile|2020-03-11	South America|hCoV-19/Brazil/SP-259/2020|EPI ISL 524470|B.1.1.33|Brazil|2020-05-06	0.0002692696	South America
South America|hCoV-19/Brazil/RJ-477/2020|EPI ISL 427300|B.1.1|Brazil|2020-03-11	South America|hCoV-19/Brazil/SP-259/2020|EPI ISL 524470|B.1.1.33|Brazil|2020-05-06	0.0001682657	South America
South America|hCoV-19/Chile/RM-ISPCH-19/2020|EPI ISL 445262|B.1.5|Chile|2020-03-11	South America|hCoV-19/Brazil/SP-259/2020|EPI ISL 524470|B.1.1.33|Brazil|2020-05-06	0.0002692752	South America
South America|hCoV-19/Brazil/RJ-477i/2020|EPI ISL 427301|B.1.1|Brazil|2020-03-11	South America|hCoV-19/Brazil/SP-259/2020|EPI ISL 524470|B.1.1.33|Brazil|2020-05-06	0.0001682657	South America
South America|hCoV-19/Peru/LIM-INS-011/2020|EPI ISL 489988|A.2|Peru|2020-03-11	South America|hCoV-19/Brazil/SP-259/2020|EPI ISL 524470|B.1.1.33|Brazil|2020-05-06	0.0006101349	South America
South America|hCoV-19/Peru/LIM-INS-015/2020|EPI ISL 490209|B.1.5|Peru|2020-03-11	South America|hCoV-19/Brazil/SP-259/2020|EPI ISL 524470|B.1.1.33|Brazil|2020-05-06	0.0004406267	South America
South America|hCoV-19/Peru/LIM-INS-006/2020|EPI ISL 489838|B.1.1|Peru|2020-03-11	South America|hCoV-19/Brazil/SP-259/2020|EPI ISL 524470|B.1.1.33|Brazil|2020-05-06	0.0001693955	South America
South America|hCoV-19/Chile/RM-ISPCH-15/2020|EPI ISL 445258|A.2|Chile|2020-03-11	South America|hCoV-19/Brazil/SP-259/2020|EPI ISL 524470|B.1.1.33|Brazil|2020-05-06	0.0006060680	South America
South America|hCoV-19/Chile/RM-ISPCH-17/2020|EPI ISL 445260|A.2|Chile|2020-03-11	South America|hCoV-19/Brazil/SP-259/2020|EPI ISL 524470|B.1.1.33|Brazil|2020-05-06	0.0006734388	South America
South America|hCoV-19/Chile/RM-ISPCH-20/2020|EPI ISL 445263|B.1.5|Chile|2020-03-11	South America|hCoV-19/Brazil/SP-259/2020|EPI ISL 524470|B.1.1.33|Brazil|2020-05-06	0.0002692877	South America
South America|hCoV-19/Brazil/MG-CV12/2020|EPI ISL 429674|B.1|Brazil|2020-03-11	South America|hCoV-19/Brazil/SP-259/2020|EPI ISL 524470|B.1.1.33|Brazil|2020-05-06	0.0004245647	South America
South America|hCoV-19/Chile/BI-ISPCH-2/2020|EPI ISL 445331|B.1.1|Chile|2020-03-12	South America|hCoV-19/Brazil/SP-259/2020|EPI ISL 524470|B.1.1.33|Brazil|2020-05-06	0.0001682656	South America
South America|hCoV-19/Chile/BI-ISPCH-2-2/2020|EPI ISL 445333|B.1.5|Chile|2020-03-12	South America|hCoV-19/Brazil/SP-259/2020|EPI ISL 524470|B.1.1.33|Brazil|2020-05-06	0.0003029350	South America
South America|hCoV-19/Chile/RM-ISPCH-21/2020|EPI ISL 445264|B.1.1.10|Chile|2020-03-12	South America|hCoV-19/Brazil/SP-259/2020|EPI ISL 524470|B.1.1.33|Brazil|2020-05-06	0.0002355824	South America
South America|hCoV-19/Brazil/SE-6535/2020|EPI ISL 541375|B.1.5|Brazil|2020-03-12	South America|hCoV-19/Brazil/SP-259/2020|EPI ISL 524470|B.1.1.33|Brazil|2020-05-06	0.0003029491	South America
South America|hCoV-19/Brazil/SC-770/2020|EPI ISL 541370|B.1.1.33|Brazil|2020-03-12	South America|hCoV-19/Brazil/SP-259/2020|EPI ISL 524470|B.1.1.33|Brazil|2020-05-06	0.0001009583	South America
South America|hCoV-19/Chile/ML-CMM-25343/2020|EPI ISL 459863|A|Chile|2020-03-12	South America|hCoV-19/Brazil/SP-259/2020|EPI ISL 524470|B.1.1.33|Brazil|2020-05-06	0.0004376411	South America
South America|hCoV-19/Colombia/DC-INS-79190/2020|EPI ISL 456120|B.1.5|Colombia|2020-03-12	South America|hCoV-19/Brazil/SP-259/2020|EPI ISL 524470|B.1.1.33|Brazil|2020-05-06	0.0003050394	South America
South America|hCoV-19/Brazil/UN-HIAE-SP03/2020|EPI ISL 486427|B.1.1.33|Brazil|2020-03-13	South America|hCoV-19/Brazil/SP-259/2020|EPI ISL 524470|B.1.1.33|Brazil|2020-05-06	0.0001682613	South America
South America|hCoV-19/Peru/LIM-INS-150/2020|EPI ISL 536545|B|Peru|2020-03-13	South America|hCoV-19/Brazil/SP-259/2020|EPI ISL 524470|B.1.1.33|Brazil|2020-05-06	0.0005050061	South America
South America|hCoV-19/Chile/BI-ISPCH-1/2020|EPI ISL 445271|B.1.1|Chile|2020-03-13	South America|hCoV-19/Brazil/SP-259/2020|EPI ISL 524470|B.1.1.33|Brazil|2020-05-06	0.0001682657	South America
South America|hCoV-19/Aruba/AW-RIVM-10101/2020|EPI ISL 547445|B.40|Aruba|2020-03-13	South America|hCoV-19/Brazil/SP-259/2020|EPI ISL 524470|B.1.1.33|Brazil|2020-05-06	0.0005723804	South America
South America|hCoV-19/Brazil/MG-CV6/2020|EPI ISL 429669|B.1|Brazil|2020-03-13	South America|hCoV-19/Brazil/SP-259/2020|EPI ISL 524470|B.1.1.33|Brazil|2020-05-06	0.0003366089	South America
South America|hCoV-19/Brazil/DF-615i/2020|EPI ISL 427294|B.1.1.33|Brazil|2020-03-13	South America|hCoV-19/Brazil/SP-259/2020|EPI ISL 524470|B.1.1.33|Brazil|2020-05-06	0.0000673001	South America
South America|hCoV-19/Brazil/SC-771/2020|EPI ISL 541371|B.1.5|Brazil|2020-03-13	South America|hCoV-19/Brazil/SP-259/2020|EPI ISL 524470|B.1.1.33|Brazil|2020-05-06	0.0002694146	South America
South America|hCoV-19/Peru/LAM-INS-073/2020|EPI ISL 523994|B.1.1|Peru|2020-03-13	South America|hCoV-19/Brazil/SP-259/2020|EPI ISL 524470|B.1.1.33|Brazil|2020-05-06	0.0002371643	South America
South America|hCoV-19/Peru/CAJ-INS-061/2020|EPI ISL 517770|B.1.1.1|Peru|2020-03-13	South America|hCoV-19/Brazil/SP-259/2020|EPI ISL 524470|B.1.1.33|Brazil|2020-05-06	0.0002710672	South America
South America|hCoV-19/Brazil/DF-0001/2020|EPI ISL 426580|B.1.1|Brazil|2020-03-13	South America|hCoV-19/Brazil/SP-259/2020|EPI ISL 524470|B.1.1.33|Brazil|2020-05-06	0.0001015468	South America
South America|hCoV-19/Brazil/GO-0207/2020|EPI ISL 470574|B.40|Brazil|2020-03-13	South America|hCoV-19/Brazil/SP-259/2020|EPI ISL 524470|B.1.1.33|Brazil|2020-05-06	0.0005477525	South America
South America|hCoV-19/Brazil/MG-CV8/2020|EPI ISL 429671|B.1.1|Brazil|2020-03-13	South America|hCoV-19/Brazil/SP-259/2020|EPI ISL 524470|B.1.1.33|Brazil|2020-05-06	0.0003103553	South America
South America|hCoV-19/Chile/MA-ISPCH-1/2020|EPI ISL 445268|B.1.98|Chile|2020-03-14	South America|hCoV-19/Brazil/SP-259/2020|EPI ISL 524470|B.1.1.33|Brazil|2020-05-06	0.0002692624	South America
South America|hCoV-19/Brazil/RN-IEC-162277/2020|EPI ISL 524798|B.1.1.33|Brazil|2020-03-14	South America|hCoV-19/Brazil/SP-259/2020|EPI ISL 524470|B.1.1.33|Brazil|2020-05-06	0.0000673001	South America
South America|hCoV-19/Peru/LIM-INS-159/2020|EPI ISL 536552|B.1.1|Peru|2020-03-14	South America|hCoV-19/Brazil/SP-259/2020|EPI ISL 524470|B.1.1.33|Brazil|2020-05-06	0.0001346061	South America
South America|hCoV-19/Peru/LIM-INS-147/2020|EPI ISL 536542|B.1.1|Peru|2020-03-14	South America|hCoV-19/Brazil/SP-259/2020|EPI ISL 524470|B.1.1.33|Brazil|2020-05-06	0.0002019181	South America
South America|hCoV-19/Chile/RM-CMM-23741/2020|EPI ISL 468752|B.1.1.33|Chile|2020-03-14	South America|hCoV-19/Brazil/SP-259/2020|EPI ISL 524470|B.1.1.33|Brazil|2020-05-06	0.0000673001	South America
South America|hCoV-19/Chile/AR-ISPCH-1/2020|EPI ISL 445270|B.1.1|Chile|2020-03-14	South America|hCoV-19/Brazil/SP-259/2020|EPI ISL 524470|B.1.1.33|Brazil|2020-05-06	0.0002019328	South America
South America|hCoV-19/Chile/VS-ISPCH-2/2020|EPI ISL 445285|B.1.255|Chile|2020-03-14	South America|hCoV-19/Brazil/SP-259/2020|EPI ISL 524470|B.1.1.33|Brazil|2020-05-06	0.0003029515	South America
South America|hCoV-19/Chile/RM-ISPCH-24/2020|EPI ISL 445303|B|Chile|2020-03-14	South America|hCoV-19/Brazil/SP-259/2020|EPI ISL 524470|B.1.1.33|Brazil|2020-05-06	0.0005050401	South America
South America|hCoV-19/Colombia/ATL-INS-79743/2020|EPI ISL 456145|B.1.5|Colombia|2020-03-14	South America|hCoV-19/Brazil/SP-259/2020|EPI ISL 524470|B.1.1.33|Brazil|2020-05-06	0.0002719233	South America
South America|hCoV-19/Brazil/MG-0211/2020|EPI ISL 470578|B.1.1|Brazil|2020-03-14	South America|hCoV-19/Brazil/SP-259/2020|EPI ISL 524470|B.1.1.33|Brazil|2020-05-06	0.0001728439	South America
South America|hCoV-19/Colombia/VAC-INS-79773/2020|EPI ISL 456134|B.1.5|Colombia|2020-03-14	South America|hCoV-19/Brazil/SP-259/2020|EPI ISL 524470|B.1.1.33|Brazil|2020-05-06	0.0002772467	South America
South America|hCoV-19/Colombia/VAC-INS-79779/2020|EPI ISL 456135|B.1.5|Colombia|2020-03-14	South America|hCoV-19/Brazil/SP-259/2020|EPI ISL 524470|B.1.1.33|Brazil|2020-05-06	0.0002776605	South America
South America|hCoV-19/Brazil/MG-0212/2020|EPI ISL 470579|B.1.5|Brazil|2020-03-14	South America|hCoV-19/Brazil/SP-259/2020|EPI ISL 524470|B.1.1.33|Brazil|2020-05-06	0.0002475887	South America
South America|hCoV-19/Brazil/CE-L10-CD171/2020|EPI ISL 476184|B.1.5|Brazil|2020-03-14	South America|hCoV-19/Brazil/SP-259/2020|EPI ISL 524470|B.1.1.33|Brazil|2020-05-06	0.0003205882	South America
South America|hCoV-19/Colombia/VAC-INS-79929/2020|EPI ISL 456136|B.1|Colombia|2020-03-14	South America|hCoV-19/Brazil/SP-259/2020|EPI ISL 524470|B.1.1.33|Brazil|2020-05-06	0.0003531954	South America
South America|hCoV-19/Chile/BI-CMM-25338/2020|EPI ISL 468760|B.1.1|Chile|2020-03-15	South America|hCoV-19/Brazil/SP-259/2020|EPI ISL 524470|B.1.1.33|Brazil|2020-05-06	0.0001682658	South America
South America|hCoV-19/Chile/LI-ISPCH-3/2020|EPI ISL 445275|B.1.1|Chile|2020-03-15	South America|hCoV-19/Brazil/SP-259/2020|EPI ISL 524470|B.1.1.33|Brazil|2020-05-06	0.0002019328	South America
South America|hCoV-19/Colombia/VAC-INS-79965/2020|EPI ISL 456150|B.1.5|Colombia|2020-03-15	South America|hCoV-19/Brazil/SP-259/2020|EPI ISL 524470|B.1.1.33|Brazil|2020-05-06	0.0003366176	South America
South America|hCoV-19/Chile/RM-CMM-27991/2020|EPI ISL 459857|B.1.5|Chile|2020-03-15	South America|hCoV-19/Brazil/SP-259/2020|EPI ISL 524470|B.1.1.33|Brazil|2020-05-06	0.0002692696	South America
South America|hCoV-19/Chile/LI-ISPCH-2/2020|EPI ISL 445274|B|Chile|2020-03-15	South America|hCoV-19/Brazil/SP-259/2020|EPI ISL 524470|B.1.1.33|Brazil|2020-05-06	0.0004039810	South America
South America|hCoV-19/Chile/LI-ISPCH-4/2020|EPI ISL 445276|B.1.1|Chile|2020-03-15	South America|hCoV-19/Brazil/SP-259/2020|EPI ISL 524470|B.1.1.33|Brazil|2020-05-06	0.0002019395	South America
South America|hCoV-19/Chile/MA-ISPCH-2/2020|EPI ISL 445269|B.1.98|Chile|2020-03-15	South America|hCoV-19/Brazil/SP-259/2020|EPI ISL 524470|B.1.1.33|Brazil|2020-05-06	0.0002692716	South America
South America|hCoV-19/Chile/VS-ISPCH-1/2020|EPI ISL 445272|B.1.5|Chile|2020-03-15	South America|hCoV-19/Brazil/SP-259/2020|EPI ISL 524470|B.1.1.33|Brazil|2020-05-06	0.0002692716	South America
South America|hCoV-19/Colombia/SAN-INS-80123/2020|EPI ISL 456149|B.1.1|Colombia|2020-03-15	South America|hCoV-19/Brazil/SP-259/2020|EPI ISL 524470|B.1.1.33|Brazil|2020-05-06	0.0001683350	South America
South America|hCoV-19/Brazil/RJ-MD63-1b/2020|EPI ISL 528638|B.1.1.33|Brazil|2020-03-16	South America|hCoV-19/Brazil/SP-259/2020|EPI ISL 524470|B.1.1.33|Brazil|2020-05-06	0.0000673001	South America
South America|hCoV-19/Chile/LI-ISPCH-1/2020|EPI ISL 445273|B.1.5|Chile|2020-03-16	South America|hCoV-19/Brazil/SP-259/2020|EPI ISL 524470|B.1.1.33|Brazil|2020-05-06	0.0003366176	South America
South America|hCoV-19/Chile/LI-ISPCH-5/2020|EPI ISL 445277|B.1.1|Chile|2020-03-16	South America|hCoV-19/Brazil/SP-259/2020|EPI ISL 524470|B.1.1.33|Brazil|2020-05-06	0.0002019328	South America
South America|hCoV-19/Chile/RM-ISPCH-26/2020|EPI ISL 445305|B.1|Chile|2020-03-16	South America|hCoV-19/Brazil/SP-259/2020|EPI ISL 524470|B.1.1.33|Brazil|2020-05-06	0.0003702876	South America
South America|hCoV-19/Chile/RM-ISPCH-28/2020|EPI ISL 445307|B.1|Chile|2020-03-16	South America|hCoV-19/Brazil/SP-259/2020|EPI ISL 524470|B.1.1.33|Brazil|2020-05-06	0.0003366176	South America
South America|hCoV-19/Chile/LI-ISPCH-6/2020|EPI ISL 445278|B.1.5|Chile|2020-03-16	South America|hCoV-19/Brazil/SP-259/2020|EPI ISL 524470|B.1.1.33|Brazil|2020-05-06	0.0003029350	South America
South America|hCoV-19/Brazil/RJ-MD63-1a/2020|EPI ISL 528637|B.1.1.33|Brazil|2020-03-16	South America|hCoV-19/Brazil/SP-259/2020|EPI ISL 524470|B.1.1.33|Brazil|2020-05-06	0.0001346159	South America
South America|hCoV-19/Peru/LIM-INS-143/2020|EPI ISL 536538|B.1.1.1|Peru|2020-03-16	South America|hCoV-19/Brazil/SP-259/2020|EPI ISL 524470|B.1.1.33|Brazil|2020-05-06	0.0003365844	South America
South America|hCoV-19/Brazil/MG-CV21/2020|EPI ISL 429681|B.1|Brazil|2020-03-16	South America|hCoV-19/Brazil/SP-259/2020|EPI ISL 524470|B.1.1.33|Brazil|2020-05-06	0.0003366089	South America
South America|hCoV-19/Chile/RM-ISPCH-30/2020|EPI ISL 445309|B.1.5|Chile|2020-03-16	South America|hCoV-19/Brazil/SP-259/2020|EPI ISL 524470|B.1.1.33|Brazil|2020-05-06	0.0002692696	South America
South America|hCoV-19/Brazil/AM-02/2020|EPI ISL 417034|A.2|Brazil|2020-03-16	South America|hCoV-19/Brazil/SP-259/2020|EPI ISL 524470|B.1.1.33|Brazil|2020-05-06	0.0006734161	South America
South America|hCoV-19/Brazil/MG-CV16/2020|EPI ISL 429676|B.1.1|Brazil|2020-03-16	South America|hCoV-19/Brazil/SP-259/2020|EPI ISL 524470|B.1.1.33|Brazil|2020-05-06	0.0002024889	South America
South America|hCoV-19/Peru/LAM-INS-071/2020|EPI ISL 523954|B.1.1.1|Peru|2020-03-16	South America|hCoV-19/Brazil/SP-259/2020|EPI ISL 524470|B.1.1.33|Brazil|2020-05-06	0.0002707920	South America
South America|hCoV-19/Peru/ANC-INS-066/2020|EPI ISL 516987|B.1.1.1|Peru|2020-03-16	South America|hCoV-19/Brazil/SP-259/2020|EPI ISL 524470|B.1.1.33|Brazil|2020-05-06	0.0002710580	South America
South America|hCoV-19/Chile/RM-ISPCH-29/2020|EPI ISL 445308|B.1.5|Chile|2020-03-16	South America|hCoV-19/Brazil/SP-259/2020|EPI ISL 524470|B.1.1.33|Brazil|2020-05-06	0.0002692786	South America
South America|hCoV-19/Brazil/PR-5619/2020|EPI ISL 541342|B.1|Brazil|2020-03-16	South America|hCoV-19/Brazil/SP-259/2020|EPI ISL 524470|B.1.1.33|Brazil|2020-05-06	0.0003366316	South America
South America|hCoV-19/Colombia/RIS-INS-80245/2020|EPI ISL 456155|B.1.5|Colombia|2020-03-16	South America|hCoV-19/Brazil/SP-259/2020|EPI ISL 524470|B.1.1.33|Brazil|2020-05-06	0.0003366856	South America
South America|hCoV-19/Colombia/VAC-INS-79943/2020|EPI ISL 456138|B.1.5|Colombia|2020-03-16	South America|hCoV-19/Brazil/SP-259/2020|EPI ISL 524470|B.1.1.33|Brazil|2020-05-06	0.0003382270	South America
South America|hCoV-19/Colombia/BOL-INS-80191/2020|EPI ISL 456122|B.1|Colombia|2020-03-16	South America|hCoV-19/Brazil/SP-259/2020|EPI ISL 524470|B.1.1.33|Brazil|2020-05-06	0.0003102287	South America
South America|hCoV-19/Peru/LIM-INS-141/2020|EPI ISL 536536|B|Peru|2020-03-16	South America|hCoV-19/Brazil/SP-259/2020|EPI ISL 524470|B.1.1.33|Brazil|2020-05-06	0.0004830450	South America
South America|hCoV-19/Brazil/RJ-L10-CD158/2020|EPI ISL 476180|B.1.1.33|Brazil|2020-03-16	South America|hCoV-19/Brazil/SP-259/2020|EPI ISL 524470|B.1.1.33|Brazil|2020-05-06	0.0000701413	South America
South America|hCoV-19/Brazil/RJ-L10-CD154/2020|EPI ISL 476178|B.1.1.33|Brazil|2020-03-16	South America|hCoV-19/Brazil/SP-259/2020|EPI ISL 524470|B.1.1.33|Brazil|2020-05-06	0.0001415013	South America
South America|hCoV-19/Brazil/RS-L11-CD180/2020|EPI ISL 476192|B.1.1.33|Brazil|2020-03-16	South America|hCoV-19/Brazil/SP-259/2020|EPI ISL 524470|B.1.1.33|Brazil|2020-05-06	0.0000707439	South America
South America|hCoV-19/Brazil/MG-CV19/2020|EPI ISL 429679|B.1.1|Brazil|2020-03-16	South America|hCoV-19/Brazil/SP-259/2020|EPI ISL 524470|B.1.1.33|Brazil|2020-05-06	0.0002139920	South America
South America|hCoV-19/Chile/MA-ISPCH-3/2020|EPI ISL 445280|B.1.98|Chile|2020-03-17	South America|hCoV-19/Brazil/SP-259/2020|EPI ISL 524470|B.1.1.33|Brazil|2020-05-06	0.0002692623	South America
South America|hCoV-19/Brazil/MG-CV31/2020|EPI ISL 429687|B.1|Brazil|2020-03-17	South America|hCoV-19/Brazil/SP-259/2020|EPI ISL 524470|B.1.1.33|Brazil|2020-05-06	0.0003703222	South America
South America|hCoV-19/Chile/RM-CMM-26639/2020|EPI ISL 459858|A.2|Chile|2020-03-17	South America|hCoV-19/Brazil/SP-259/2020|EPI ISL 524470|B.1.1.33|Brazil|2020-05-06	0.0006734336	South America
South America|hCoV-19/Chile/RM-ISPCH-35/2020|EPI ISL 445314|B.1|Chile|2020-03-17	South America|hCoV-19/Brazil/SP-259/2020|EPI ISL 524470|B.1.1.33|Brazil|2020-05-06	0.0003029491	South America
South America|hCoV-19/Peru/LIM-INS-138/2020|EPI ISL 536533|B.1.1|Peru|2020-03-17	South America|hCoV-19/Brazil/SP-259/2020|EPI ISL 524470|B.1.1.33|Brazil|2020-05-06	0.0001682613	South America
South America|hCoV-19/Brazil/MG-CV32/2020|EPI ISL 429688|B.1.1|Brazil|2020-03-17	South America|hCoV-19/Brazil/SP-259/2020|EPI ISL 524470|B.1.1.33|Brazil|2020-05-06	0.0001682771	South America
South America|hCoV-19/Peru/LIM-INS-139/2020|EPI ISL 536534|B.1.1|Peru|2020-03-17	South America|hCoV-19/Brazil/SP-259/2020|EPI ISL 524470|B.1.1.33|Brazil|2020-05-06	0.0001682657	South America
South America|hCoV-19/Chile/RM-ISPCH-38/2020|EPI ISL 445317|B.1.1|Chile|2020-03-17	South America|hCoV-19/Brazil/SP-259/2020|EPI ISL 524470|B.1.1.33|Brazil|2020-05-06	0.0001346061	South America
South America|hCoV-19/Brazil/AP-IEC-161167/2020|EPI ISL 450873|B.1.1.33|Brazil|2020-03-17	South America|hCoV-19/Brazil/SP-259/2020|EPI ISL 524470|B.1.1.33|Brazil|2020-05-06	0.0000673001	South America
South America|hCoV-19/Chile/RM-ISPCH-41/2020|EPI ISL 445320|B.1.5|Chile|2020-03-17	South America|hCoV-19/Brazil/SP-259/2020|EPI ISL 524470|B.1.1.33|Brazil|2020-05-06	0.0002692696	South America
South America|hCoV-19/Aruba/AW-RIVM-10113/2020|EPI ISL 547446|B.1|Aruba|2020-03-17	South America|hCoV-19/Brazil/SP-259/2020|EPI ISL 524470|B.1.1.33|Brazil|2020-05-06	0.0003366089	South America
South America|hCoV-19/Brazil/PR-5618/2020|EPI ISL 541341|B.1|Brazil|2020-03-17	South America|hCoV-19/Brazil/SP-259/2020|EPI ISL 524470|B.1.1.33|Brazil|2020-05-06	0.0003366359	South America
South America|hCoV-19/Brazil/PR-5617/2020|EPI ISL 541340|B.1|Brazil|2020-03-17	South America|hCoV-19/Brazil/SP-259/2020|EPI ISL 524470|B.1.1.33|Brazil|2020-05-06	0.0003703097	South America
South America|hCoV-19/Peru/JUN-INS-074/2020|EPI ISL 524471|B.1.255|Peru|2020-03-17	South America|hCoV-19/Brazil/SP-259/2020|EPI ISL 524470|B.1.1.33|Brazil|2020-05-06	0.0003388784	South America
South America|hCoV-19/Chile/RM-ISPCH-32/2020|EPI ISL 445311|B.1.5|Chile|2020-03-17	South America|hCoV-19/Brazil/SP-259/2020|EPI ISL 524470|B.1.1.33|Brazil|2020-05-06	0.0002692716	South America
South America|hCoV-19/Chile/RM-CMM-25669/2020|EPI ISL 459862|B.1.5|Chile|2020-03-17	South America|hCoV-19/Brazil/SP-259/2020|EPI ISL 524470|B.1.1.33|Brazil|2020-05-06	0.0002356075	South America
South America|hCoV-19/Chile/RM-ISPCH-42/2020|EPI ISL 445321|B.1.1|Chile|2020-03-17	South America|hCoV-19/Brazil/SP-259/2020|EPI ISL 524470|B.1.1.33|Brazil|2020-05-06	0.0001346106	South America
South America|hCoV-19/Chile/RM-ISPCH-34/2020|EPI ISL 445313|B.1.5|Chile|2020-03-17	South America|hCoV-19/Brazil/SP-259/2020|EPI ISL 524470|B.1.1.33|Brazil|2020-05-06	0.0003029452	South America
South America|hCoV-19/Chile/BI-ISPCH-1-2/2020|EPI ISL 445281|B.1.1|Chile|2020-03-17	South America|hCoV-19/Brazil/SP-259/2020|EPI ISL 524470|B.1.1.33|Brazil|2020-05-06	0.0001682714	South America
South America|hCoV-19/Chile/RM-ISPCH-33/2020|EPI ISL 445312|B.1.5|Chile|2020-03-17	South America|hCoV-19/Brazil/SP-259/2020|EPI ISL 524470|B.1.1.33|Brazil|2020-05-06	0.0002692786	South America
South America|hCoV-19/Peru/LIM-INS-148/2020|EPI ISL 536543|B.1.8|Peru|2020-03-17	South America|hCoV-19/Brazil/SP-259/2020|EPI ISL 524470|B.1.1.33|Brazil|2020-05-06	0.0002695235	South America
South America|hCoV-19/Peru/LIM-INS-136/2020|EPI ISL 536531|B.1|Peru|2020-03-17	South America|hCoV-19/Brazil/SP-259/2020|EPI ISL 524470|B.1.1.33|Brazil|2020-05-06	0.0003715506	South America
South America|hCoV-19/Uruguay/UY-NYUMC850/2020|EPI ISL 457946|A.2|Uruguay|2020-03-17	South America|hCoV-19/Brazil/SP-259/2020|EPI ISL 524470|B.1.1.33|Brazil|2020-05-06	0.0006803915	South America
South America|hCoV-19/Peru/LIM-INS-149/2020|EPI ISL 536544|B.1.5|Peru|2020-03-17	South America|hCoV-19/Brazil/SP-259/2020|EPI ISL 524470|B.1.1.33|Brazil|2020-05-06	0.0003387469	South America
South America|hCoV-19/Brazil/MG-CV26/2020|EPI ISL 429684|B.1.1|Brazil|2020-03-17	South America|hCoV-19/Brazil/SP-259/2020|EPI ISL 524470|B.1.1.33|Brazil|2020-05-06	0.0002388893	South America
South America|hCoV-19/Colombia/VAC-INS-81251/2020|EPI ISL 456139|B.1.1|Colombia|2020-03-17	South America|hCoV-19/Brazil/SP-259/2020|EPI ISL 524470|B.1.1.33|Brazil|2020-05-06	0.0001368624	South America
South America|hCoV-19/Colombia/ANT-INS-80370/2020|EPI ISL 456118|B.1.5|Colombia|2020-03-17	South America|hCoV-19/Brazil/SP-259/2020|EPI ISL 524470|B.1.1.33|Brazil|2020-05-06	0.0002764038	South America
South America|hCoV-19/Brazil/MG-CV33/2020|EPI ISL 429689|B.1.1|Brazil|2020-03-17	South America|hCoV-19/Brazil/SP-259/2020|EPI ISL 524470|B.1.1.33|Brazil|2020-05-06	0.0001742229	South America
South America|hCoV-19/Brazil/SP-L11-CD185-2/2020|EPI ISL 476196|B.1|Brazil|2020-03-17	South America|hCoV-19/Brazil/SP-259/2020|EPI ISL 524470|B.1.1.33|Brazil|2020-05-06	0.0003209236	South America
South America|hCoV-19/Brazil/MG-0214/2020|EPI ISL 470580|B.1.1.33|Brazil|2020-03-17	South America|hCoV-19/Brazil/SP-259/2020|EPI ISL 524470|B.1.1.33|Brazil|2020-05-06	0.0001406082	South America
South America|hCoV-19/Colombia/CAU-INS-80705/2020|EPI ISL 456124|B.1|Colombia|2020-03-17	South America|hCoV-19/Brazil/SP-259/2020|EPI ISL 524470|B.1.1.33|Brazil|2020-05-06	0.0003535277	South America
South America|hCoV-19/Aruba/AW-RIVM-10114/2020|EPI ISL 547447|B.1|Aruba|2020-03-18	South America|hCoV-19/Brazil/SP-259/2020|EPI ISL 524470|B.1.1.33|Brazil|2020-05-06	0.0003029412	South America
South America|hCoV-19/Chile/RM-ISPCH-65/2020|EPI ISL 445361|B.1.1|Chile|2020-03-18	South America|hCoV-19/Brazil/SP-259/2020|EPI ISL 524470|B.1.1.33|Brazil|2020-05-06	0.0001682613	South America
South America|hCoV-19/Peru/LIM-INS-145/2020|EPI ISL 536540|A.2|Peru|2020-03-18	South America|hCoV-19/Brazil/SP-259/2020|EPI ISL 524470|B.1.1.33|Brazil|2020-05-06	0.0006397311	South America
South America|hCoV-19/Peru/LIM-INS-130/2020|EPI ISL 536527|B.1.1.1|Peru|2020-03-18	South America|hCoV-19/Brazil/SP-259/2020|EPI ISL 524470|B.1.1.33|Brazil|2020-05-06	0.0002692430	South America
South America|hCoV-19/Brazil/SP02cc/2020|EPI ISL 450506|B|Brazil|2020-03-18	South America|hCoV-19/Brazil/SP-259/2020|EPI ISL 524470|B.1.1.33|Brazil|2020-05-06	0.0005723923	South America
South America|hCoV-19/Argentina/C1374/2020|EPI ISL 420599|B.1.255|Argentina|2020-03-18	South America|hCoV-19/Brazil/SP-259/2020|EPI ISL 524470|B.1.1.33|Brazil|2020-05-06	0.0003702780	South America
South America|hCoV-19/Brazil/AC-IEC-162535/2020|EPI ISL 458139|B.1.1.33|Brazil|2020-03-18	South America|hCoV-19/Brazil/SP-259/2020|EPI ISL 524470|B.1.1.33|Brazil|2020-05-06	0.0001346124	South America
South America|hCoV-19/Brazil/SP-624/2020|EPI ISL 515527|B.1.1.33|Brazil|2020-03-18	South America|hCoV-19/Brazil/SP-259/2020|EPI ISL 524470|B.1.1.33|Brazil|2020-05-06	0.0000673001	South America
South America|hCoV-19/Peru/LIM-INS-161/2020|EPI ISL 536554|B.1.1|Peru|2020-03-18	South America|hCoV-19/Brazil/SP-259/2020|EPI ISL 524470|B.1.1.33|Brazil|2020-05-06	0.0002019328	South America
South America|hCoV-19/Peru/ARE-INS-072/2020|EPI ISL 523979|B.1.1|Peru|2020-03-18	South America|hCoV-19/Brazil/SP-259/2020|EPI ISL 524470|B.1.1.33|Brazil|2020-05-06	0.0001693999	South America
South America|hCoV-19/Peru/LIM-INS-158/2020|EPI ISL 536551|B.1.5|Peru|2020-03-18	South America|hCoV-19/Brazil/SP-259/2020|EPI ISL 524470|B.1.1.33|Brazil|2020-05-06	0.0003029553	South America
South America|hCoV-19/Colombia/RIS-INS-81402/2020|EPI ISL 497736|B.1|Colombia|2020-03-18	South America|hCoV-19/Brazil/SP-259/2020|EPI ISL 524470|B.1.1.33|Brazil|2020-05-06	0.0003029617	South America
South America|hCoV-19/Peru/LIM-INS-144/2020|EPI ISL 536539|A.2|Peru|2020-03-18	South America|hCoV-19/Brazil/SP-259/2020|EPI ISL 524470|B.1.1.33|Brazil|2020-05-06	0.0006403347	South America
South America|hCoV-19/Colombia/NSA-INS-80656/2020|EPI ISL 456126|B.1.5|Colombia|2020-03-18	South America|hCoV-19/Brazil/SP-259/2020|EPI ISL 524470|B.1.1.33|Brazil|2020-05-06	0.0003048225	South America
South America|hCoV-19/Peru/JUN-INS-153/2020|EPI ISL 536546|B.1.5|Peru|2020-03-18	South America|hCoV-19/Brazil/SP-259/2020|EPI ISL 524470|B.1.1.33|Brazil|2020-05-06	0.0005831467	South America
South America|hCoV-19/Brazil/SC-0243/2020|EPI ISL 470652|B.1.1|Brazil|2020-03-18	South America|hCoV-19/Brazil/SP-259/2020|EPI ISL 524470|B.1.1.33|Brazil|2020-05-06	0.0001728320	South America
South America|hCoV-19/Brazil/GO-0208/2020|EPI ISL 470575|B.1.22|Brazil|2020-03-18	South America|hCoV-19/Brazil/SP-259/2020|EPI ISL 524470|B.1.1.33|Brazil|2020-05-06	0.0003490858	South America
South America|hCoV-19/Peru/LIM-INS-157/2020|EPI ISL 536550|B.1.1|Peru|2020-03-19	South America|hCoV-19/Brazil/SP-259/2020|EPI ISL 524470|B.1.1.33|Brazil|2020-05-06	0.0001682657	South America
South America|hCoV-19/Chile/MA-ISPCH-5/2020|EPI ISL 445283|B.1|Chile|2020-03-19	South America|hCoV-19/Brazil/SP-259/2020|EPI ISL 524470|B.1.1.33|Brazil|2020-05-06	0.0003029413	South America
South America|hCoV-19/Peru/LIM-INS-155/2020|EPI ISL 536548|B.1.255|Peru|2020-03-19	South America|hCoV-19/Brazil/SP-259/2020|EPI ISL 524470|B.1.1.33|Brazil|2020-05-06	0.0003029413	South America
South America|hCoV-19/Chile/VS-ISPCH-3/2020|EPI ISL 445286|B.1|Chile|2020-03-19	South America|hCoV-19/Brazil/SP-259/2020|EPI ISL 524470|B.1.1.33|Brazil|2020-05-06	0.0003366089	South America
South America|hCoV-19/Colombia/VAC-INS-82320/2020|EPI ISL 456151|B.1|Colombia|2020-03-19	South America|hCoV-19/Brazil/SP-259/2020|EPI ISL 524470|B.1.1.33|Brazil|2020-05-06	0.0003029413	South America
South America|hCoV-19/Peru/JUN-UPCH-0118/2020|EPI ISL 568515|B.1.255|Peru|2020-03-19	South America|hCoV-19/Brazil/SP-259/2020|EPI ISL 524470|B.1.1.33|Brazil|2020-05-06	0.0003366089	South America
South America|hCoV-19/Brazil/RJ-LVM161-2/2020|EPI ISL 528539|A.2|Brazil|2020-03-19	South America|hCoV-19/Brazil/SP-259/2020|EPI ISL 524470|B.1.1.33|Brazil|2020-05-06	0.0006397477	South America
South America|hCoV-19/Chile/MA-ISPCH-4/2020|EPI ISL 445282|B.1.5|Chile|2020-03-19	South America|hCoV-19/Brazil/SP-259/2020|EPI ISL 524470|B.1.1.33|Brazil|2020-05-06	0.0002692626	South America
South America|hCoV-19/Brazil/PB-IEC-161853/2020|EPI ISL 524801|B.1.5|Brazil|2020-03-19	South America|hCoV-19/Brazil/SP-259/2020|EPI ISL 524470|B.1.1.33|Brazil|2020-05-06	0.0003366089	South America
South America|hCoV-19/Chile/RM-ISPCH-45/2020|EPI ISL 445324|B.1.5|Chile|2020-03-19	South America|hCoV-19/Brazil/SP-259/2020|EPI ISL 524470|B.1.1.33|Brazil|2020-05-06	0.0002692696	South America
South America|hCoV-19/Brazil/SE-6536/2020|EPI ISL 541376|B.1.1.33|Brazil|2020-03-19	South America|hCoV-19/Brazil/SP-259/2020|EPI ISL 524470|B.1.1.33|Brazil|2020-05-06	0.0001009523	South America
South America|hCoV-19/Brazil/SE-6533/2020|EPI ISL 541374|B.1.1|Brazil|2020-03-19	South America|hCoV-19/Brazil/SP-259/2020|EPI ISL 524470|B.1.1.33|Brazil|2020-05-06	0.0002019233	South America
South America|hCoV-19/Chile/RM-ISPCH-36/2020|EPI ISL 445315|B.1.1|Chile|2020-03-19	South America|hCoV-19/Brazil/SP-259/2020|EPI ISL 524470|B.1.1.33|Brazil|2020-05-06	0.0001682714	South America
South America|hCoV-19/Chile/RM-ISPCH-39/2020|EPI ISL 445318|B|Chile|2020-03-19	South America|hCoV-19/Brazil/SP-259/2020|EPI ISL 524470|B.1.1.33|Brazil|2020-05-06	0.0005050231	South America
South America|hCoV-19/Peru/LIM-INS-162/2020|EPI ISL 536555|B.1.1|Peru|2020-03-19	South America|hCoV-19/Brazil/SP-259/2020|EPI ISL 524470|B.1.1.33|Brazil|2020-05-06	0.0001691950	South America
South America|hCoV-19/Chile/VS-CMM-28875/2020|EPI ISL 459864|B.1.1|Chile|2020-03-19	South America|hCoV-19/Brazil/SP-259/2020|EPI ISL 524470|B.1.1.33|Brazil|2020-05-06	0.0001018950	South America
South America|hCoV-19/Brazil/SP-L7-CD67/2020|EPI ISL 476435|B.1.1.33|Brazil|2020-03-19	South America|hCoV-19/Brazil/SP-259/2020|EPI ISL 524470|B.1.1.33|Brazil|2020-05-06	0.0001019469	South America
South America|hCoV-19/Peru/JUN-INS-154/2020|EPI ISL 536547|B.1|Peru|2020-03-19	South America|hCoV-19/Brazil/SP-259/2020|EPI ISL 524470|B.1.1.33|Brazil|2020-05-06	0.0003066067	South America
South America|hCoV-19/Brazil/MG-0215/2020|EPI ISL 470581|B.1|Brazil|2020-03-19	South America|hCoV-19/Brazil/SP-259/2020|EPI ISL 524470|B.1.1.33|Brazil|2020-05-06	0.0004107749	South America
South America|hCoV-19/Brazil/MG-0216/2020|EPI ISL 470582|B.1.1.33|Brazil|2020-03-19	South America|hCoV-19/Brazil/SP-259/2020|EPI ISL 524470|B.1.1.33|Brazil|2020-05-06	0.0001368858	South America
South America|hCoV-19/Brazil/SP-L7-CD76/2020|EPI ISL 476443|B.1|Brazil|2020-03-19	South America|hCoV-19/Brazil/SP-259/2020|EPI ISL 524470|B.1.1.33|Brazil|2020-05-06	0.0003425037	South America
South America|hCoV-19/Uruguay/UY-10/2020|EPI ISL 429257|B.31|Uruguay|2020-03-19	South America|hCoV-19/Brazil/SP-259/2020|EPI ISL 524470|B.1.1.33|Brazil|2020-05-06	0.0007261795	South America
South America|hCoV-19/Brazil/PI-0239/2020|EPI ISL 470613|B.1.1.33|Brazil|2020-03-19	South America|hCoV-19/Brazil/SP-259/2020|EPI ISL 524470|B.1.1.33|Brazil|2020-05-06	0.0000691329	South America
South America|hCoV-19/Brazil/SP-L11-CD200/2020|EPI ISL 476201|B.1.1.33|Brazil|2020-03-19	South America|hCoV-19/Brazil/SP-259/2020|EPI ISL 524470|B.1.1.33|Brazil|2020-05-06	0.0000701413	South America
South America|hCoV-19/Brazil/SP-L9-CD122/2020|EPI ISL 476472|B.1.255|Brazil|2020-03-19	South America|hCoV-19/Brazil/SP-259/2020|EPI ISL 524470|B.1.1.33|Brazil|2020-05-06	0.0003167232	South America
South America|hCoV-19/Colombia/VAC-INS-82307/2020|EPI ISL 456143|B.1|Colombia|2020-03-19	South America|hCoV-19/Brazil/SP-259/2020|EPI ISL 524470|B.1.1.33|Brazil|2020-05-06	0.0003158785	South America
South America|hCoV-19/Brazil/RS-L10-CD175/2020|EPI ISL 476188|B.1.1.33|Brazil|2020-03-19	South America|hCoV-19/Brazil/SP-259/2020|EPI ISL 524470|B.1.1.33|Brazil|2020-05-06	0.0000712937	South America
South America|hCoV-19/Chile/VS-ISPCH-4/2020|EPI ISL 445287|B.1.5|Chile|2020-03-19	South America|hCoV-19/Brazil/SP-259/2020|EPI ISL 524470|B.1.1.33|Brazil|2020-05-06	0.0002356067	South America
South America|hCoV-19/Aruba/AW-RIVM-10115/2020|EPI ISL 547448|B.1|Aruba|2020-03-20	South America|hCoV-19/Brazil/SP-259/2020|EPI ISL 524470|B.1.1.33|Brazil|2020-05-06	0.0003366246	South America
South America|hCoV-19/Brazil/PA-IEC-161548/2020|EPI ISL 450874|B.1.1.33|Brazil|2020-03-20	South America|hCoV-19/Brazil/SP-259/2020|EPI ISL 524470|B.1.1.33|Brazil|2020-05-06	0.0000673001	South America
South America|hCoV-19/Peru/ARE-INS-164/2020|EPI ISL 536557|B.1.5|Peru|2020-03-20	South America|hCoV-19/Brazil/SP-259/2020|EPI ISL 524470|B.1.1.33|Brazil|2020-05-06	0.0002693511	South America
South America|hCoV-19/Peru/LIM-UPCH-0011/2020|EPI ISL 529068|B.1.1.1|Peru|2020-03-20	South America|hCoV-19/Brazil/SP-259/2020|EPI ISL 524470|B.1.1.33|Brazil|2020-05-06	0.0004039675	South America
South America|hCoV-19/Colombia/ANT-INS-82457/2020|EPI ISL 456146|B.1.5|Colombia|2020-03-20	South America|hCoV-19/Brazil/SP-259/2020|EPI ISL 524470|B.1.1.33|Brazil|2020-05-06	0.0002692696	South America
South America|hCoV-19/Peru/ARE-INS-165/2020|EPI ISL 536558|B.1|Peru|2020-03-20	South America|hCoV-19/Brazil/SP-259/2020|EPI ISL 524470|B.1.1.33|Brazil|2020-05-06	0.0003366089	South America
South America|hCoV-19/Chile/RM-ISPCH-69/2020|EPI ISL 445365|B.1|Chile|2020-03-20	South America|hCoV-19/Brazil/SP-259/2020|EPI ISL 524470|B.1.1.33|Brazil|2020-05-06	0.0003029413	South America
South America|hCoV-19/Chile/MA-ISPCH-7/2020|EPI ISL 445288|B.1|Chile|2020-03-20	South America|hCoV-19/Brazil/SP-259/2020|EPI ISL 524470|B.1.1.33|Brazil|2020-05-06	0.0003366176	South America
South America|hCoV-19/Peru/LIM-INS-156/2020|EPI ISL 536549|B.1.5|Peru|2020-03-20	South America|hCoV-19/Brazil/SP-259/2020|EPI ISL 524470|B.1.1.33|Brazil|2020-05-06	0.0002692696	South America
South America|hCoV-19/Peru/ICA-INS-166/2020|EPI ISL 536559|B.1.1|Peru|2020-03-20	South America|hCoV-19/Brazil/SP-259/2020|EPI ISL 524470|B.1.1.33|Brazil|2020-05-06	0.0002019328	South America
South America|hCoV-19/Peru/ARE-UPCH-0111/2020|EPI ISL 540988|B.1|Peru|2020-03-20	South America|hCoV-19/Brazil/SP-259/2020|EPI ISL 524470|B.1.1.33|Brazil|2020-05-06	0.0003366089	South America
South America|hCoV-19/Brazil/RJ-763/2020|EPI ISL 427302|B.1.1.33|Brazil|2020-03-20	South America|hCoV-19/Brazil/SP-259/2020|EPI ISL 524470|B.1.1.33|Brazil|2020-05-06	0.0000673001	South America
South America|hCoV-19/Brazil/SE-6530/2020|EPI ISL 541373|B.1.1|Brazil|2020-03-20	South America|hCoV-19/Brazil/SP-259/2020|EPI ISL 524470|B.1.1.33|Brazil|2020-05-06	0.0002019181	South America
South America|hCoV-19/Brazil/MG-CV42/2020|EPI ISL 429695|B.1|Brazil|2020-03-20	South America|hCoV-19/Brazil/SP-259/2020|EPI ISL 524470|B.1.1.33|Brazil|2020-05-06	0.0002698928	South America
South America|hCoV-19/Peru/ARE-UPCH-0110/2020|EPI ISL 540987|B.1.5|Peru|2020-03-20	South America|hCoV-19/Brazil/SP-259/2020|EPI ISL 524470|B.1.1.33|Brazil|2020-05-06	0.0002693511	South America
South America|hCoV-19/Colombia/MAG-INS-81035/2020|EPI ISL 456125|B.1.255|Colombia|2020-03-20	South America|hCoV-19/Brazil/SP-259/2020|EPI ISL 524470|B.1.1.33|Brazil|2020-05-06	0.0003400652	South America
South America|hCoV-19/Brazil/MG-0217/2020|EPI ISL 470583|B.1.1.33|Brazil|2020-03-20	South America|hCoV-19/Brazil/SP-259/2020|EPI ISL 524470|B.1.1.33|Brazil|2020-05-06	0.0000698596	South America
South America|hCoV-19/Chile/RM-ISPCH-47/2020|EPI ISL 445326|B.1.5|Chile|2020-03-21	South America|hCoV-19/Brazil/SP-259/2020|EPI ISL 524470|B.1.1.33|Brazil|2020-05-06	0.0003029348	South America
South America|hCoV-19/Chile/MA-ISPCH-14/2020|EPI ISL 445295|B.1.98|Chile|2020-03-21	South America|hCoV-19/Brazil/SP-259/2020|EPI ISL 524470|B.1.1.33|Brazil|2020-05-06	0.0002692626	South America
South America|hCoV-19/Chile/RM-ISPCH-71/2020|EPI ISL 445367|B.1.1.33|Chile|2020-03-21	South America|hCoV-19/Brazil/SP-259/2020|EPI ISL 524470|B.1.1.33|Brazil|2020-05-06	0.0001009570	South America
South America|hCoV-19/Peru/LIM-UPCH-0119/2020|EPI ISL 568516|B.1.1|Peru|2020-03-21	South America|hCoV-19/Brazil/SP-259/2020|EPI ISL 524470|B.1.1.33|Brazil|2020-05-06	0.0001682657	South America
South America|hCoV-19/Chile/RM-ISPCH-23/2020|EPI ISL 445302|B.1.1|Chile|2020-03-21	South America|hCoV-19/Brazil/SP-259/2020|EPI ISL 524470|B.1.1.33|Brazil|2020-05-06	0.0001346061	South America
South America|hCoV-19/Chile/MA-ISPCH-9/2020|EPI ISL 445290|B.1|Chile|2020-03-21	South America|hCoV-19/Brazil/SP-259/2020|EPI ISL 524470|B.1.1.33|Brazil|2020-05-06	0.0003029413	South America
South America|hCoV-19/Chile/RM-ISPCH-48/2020|EPI ISL 445327|B.1.5|Chile|2020-03-21	South America|hCoV-19/Brazil/SP-259/2020|EPI ISL 524470|B.1.1.33|Brazil|2020-05-06	0.0003365932	South America
South America|hCoV-19/Chile/RM-ISPCH-70/2020|EPI ISL 445366|B.1.5|Chile|2020-03-21	South America|hCoV-19/Brazil/SP-259/2020|EPI ISL 524470|B.1.1.33|Brazil|2020-05-06	0.0002692696	South America
South America|hCoV-19/Chile/MA-ISPCH-13/2020|EPI ISL 445294|B.1|Chile|2020-03-21	South America|hCoV-19/Brazil/SP-259/2020|EPI ISL 524470|B.1.1.33|Brazil|2020-05-06	0.0003029515	South America
South America|hCoV-19/Chile/MA-ISPCH-10/2020|EPI ISL 445291|B.1|Chile|2020-03-21	South America|hCoV-19/Brazil/SP-259/2020|EPI ISL 524470|B.1.1.33|Brazil|2020-05-06	0.0003029617	South America
South America|hCoV-19/Brazil/CE-L12-CD224/2020|EPI ISL 476218|B.1.5|Brazil|2020-03-21	South America|hCoV-19/Brazil/SP-259/2020|EPI ISL 524470|B.1.1.33|Brazil|2020-05-06	0.0003915792	South America
South America|hCoV-19/Chile/RM-ISPCH-59/2020|EPI ISL 445355|B.1.5|Chile|2020-03-22	South America|hCoV-19/Brazil/SP-259/2020|EPI ISL 524470|B.1.1.33|Brazil|2020-05-06	0.0003029485	South America
South America|hCoV-19/Chile/MA-ISPCH-11/2020|EPI ISL 445292|B.1|Chile|2020-03-22	South America|hCoV-19/Brazil/SP-259/2020|EPI ISL 524470|B.1.1.33|Brazil|2020-05-06	0.0003366176	South America
South America|hCoV-19/Argentina/C3013/2020|EPI ISL 420598|B.1.220|Argentina|2020-03-22	South America|hCoV-19/Brazil/SP-259/2020|EPI ISL 524470|B.1.1.33|Brazil|2020-05-06	0.0003365932	South America
South America|hCoV-19/Brazil/SP-144/2020|EPI ISL 468310|B.1.1.33|Brazil|2020-03-22	South America|hCoV-19/Brazil/SP-259/2020|EPI ISL 524470|B.1.1.33|Brazil|2020-05-06	0.0001009549	South America
South America|hCoV-19/Peru/LIM-INS-168/2020|EPI ISL 536561|A.2|Peru|2020-03-22	South America|hCoV-19/Brazil/SP-259/2020|EPI ISL 524470|B.1.1.33|Brazil|2020-05-06	0.0006397311	South America
South America|hCoV-19/Chile/MA-ISPCH-15/2020|EPI ISL 445299|B.1|Chile|2020-03-22	South America|hCoV-19/Brazil/SP-259/2020|EPI ISL 524470|B.1.1.33|Brazil|2020-05-06	0.0003366089	South America
South America|hCoV-19/Aruba/AW-RIVM-10122/2020|EPI ISL 547449|B.40|Aruba|2020-03-22	South America|hCoV-19/Brazil/SP-259/2020|EPI ISL 524470|B.1.1.33|Brazil|2020-05-06	0.0005723804	South America
South America|hCoV-19/Brazil/DF-891/2020|EPI ISL 427298|B.1.1.33|Brazil|2020-03-22	South America|hCoV-19/Brazil/SP-259/2020|EPI ISL 524470|B.1.1.33|Brazil|2020-05-06	0.0000673001	South America
South America|hCoV-19/Colombia/BOL-INS-84730/2020|EPI ISL 497738|B.1|Colombia|2020-03-22	South America|hCoV-19/Brazil/SP-259/2020|EPI ISL 524470|B.1.1.33|Brazil|2020-05-06	0.0002693079	South America
South America|hCoV-19/Colombia/DC-INS-84861/2020|EPI ISL 456116|B.1.5|Colombia|2020-03-22	South America|hCoV-19/Brazil/SP-259/2020|EPI ISL 524470|B.1.1.33|Brazil|2020-05-06	0.0002764804	South America
South America|hCoV-19/Brazil/MG-CV49/2020|EPI ISL 429702|B.1.5|Brazil|2020-03-22	South America|hCoV-19/Brazil/SP-259/2020|EPI ISL 524470|B.1.1.33|Brazil|2020-05-06	0.0003125620	South America
South America|hCoV-19/Brazil/SP-L7-CD63/2020|EPI ISL 476432|B.1.255|Brazil|2020-03-22	South America|hCoV-19/Brazil/SP-259/2020|EPI ISL 524470|B.1.1.33|Brazil|2020-05-06	0.0003564121	South America
South America|hCoV-19/Brazil/SP-602/2020|EPI ISL 515526|B.1.1|Brazil|2020-03-23	South America|hCoV-19/Brazil/SP-259/2020|EPI ISL 524470|B.1.1.33|Brazil|2020-05-06	0.0002019270	South America
South America|hCoV-19/Peru/LAL-UPCH-0109/2020|EPI ISL 540986|B.1.1|Peru|2020-03-23	South America|hCoV-19/Brazil/SP-259/2020|EPI ISL 524470|B.1.1.33|Brazil|2020-05-06	0.0002355873	South America
South America|hCoV-19/Brazil/SP-279/2020|EPI ISL 527858|B.1.1.33|Brazil|2020-03-23	South America|hCoV-19/Brazil/SP-259/2020|EPI ISL 524470|B.1.1.33|Brazil|2020-05-06	0.0001346124	South America
South America|hCoV-19/Brazil/RJ-DCVN01/2020|EPI ISL 483065|B.1.3|Brazil|2020-03-23	South America|hCoV-19/Brazil/SP-259/2020|EPI ISL 524470|B.1.1.33|Brazil|2020-05-06	0.0004376525	South America
South America|hCoV-19/Brazil/DF-861/2020|EPI ISL 427296|B.1.1.33|Brazil|2020-03-23	South America|hCoV-19/Brazil/SP-259/2020|EPI ISL 524470|B.1.1.33|Brazil|2020-05-06	0.0001009523	South America
South America|hCoV-19/Brazil/DF-862/2020|EPI ISL 427297|B.1.1.33|Brazil|2020-03-23	South America|hCoV-19/Brazil/SP-259/2020|EPI ISL 524470|B.1.1.33|Brazil|2020-05-06	0.0000673001	South America
South America|hCoV-19/Chile/LI-ISPCH-9/2020|EPI ISL 445300|B.1.1|Chile|2020-03-23	South America|hCoV-19/Brazil/SP-259/2020|EPI ISL 524470|B.1.1.33|Brazil|2020-05-06	0.0001682670	South America
South America|hCoV-19/Chile/RM-ISPCH-51/2020|EPI ISL 445330|B.1|Chile|2020-03-23	South America|hCoV-19/Brazil/SP-259/2020|EPI ISL 524470|B.1.1.33|Brazil|2020-05-06	0.0003029515	South America
South America|hCoV-19/Chile/RM-ISPCH-50/2020|EPI ISL 445329|B|Chile|2020-03-23	South America|hCoV-19/Brazil/SP-259/2020|EPI ISL 524470|B.1.1.33|Brazil|2020-05-06	0.0004376853	South America
South America|hCoV-19/Chile/LI-ISPCH-8/2020|EPI ISL 445298|B.1.1|Chile|2020-03-23	South America|hCoV-19/Brazil/SP-259/2020|EPI ISL 524470|B.1.1.33|Brazil|2020-05-06	0.0002019463	South America
South America|hCoV-19/Colombia/CES-INS-87973/2020|EPI ISL 498153|B.1.255|Colombia|2020-03-23	South America|hCoV-19/Brazil/SP-259/2020|EPI ISL 524470|B.1.1.33|Brazil|2020-05-06	0.0003029617	South America
South America|hCoV-19/Colombia/QUI-INS-85082/2020|EPI ISL 497744|B|Colombia|2020-03-23	South America|hCoV-19/Brazil/SP-259/2020|EPI ISL 524470|B.1.1.33|Brazil|2020-05-06	0.0002356392	South America
South America|hCoV-19/Uruguay/UY-NYUMC857/2020|EPI ISL 457953|B.1.1.33|Uruguay|2020-03-23	South America|hCoV-19/Brazil/SP-259/2020|EPI ISL 524470|B.1.1.33|Brazil|2020-05-06	0.0000681693	South America
South America|hCoV-19/Peru/CAL-INS-137/2020|EPI ISL 536532|B.1.1.1|Peru|2020-03-23	South America|hCoV-19/Brazil/SP-259/2020|EPI ISL 524470|B.1.1.33|Brazil|2020-05-06	0.0002038300	South America
South America|hCoV-19/Brazil/MG-0218/2020|EPI ISL 470584|B.1.1.33|Brazil|2020-03-23	South America|hCoV-19/Brazil/SP-259/2020|EPI ISL 524470|B.1.1.33|Brazil|2020-05-06	0.0000684398	South America
South America|hCoV-19/Brazil/RJ-0247/2020|EPI ISL 470615|B.1.1.33|Brazil|2020-03-23	South America|hCoV-19/Brazil/SP-259/2020|EPI ISL 524470|B.1.1.33|Brazil|2020-05-06	0.0001372145	South America
South America|hCoV-19/Brazil/SP-L9-CD137/2020|EPI ISL 476484|B.1.1.33|Brazil|2020-03-23	South America|hCoV-19/Brazil/SP-259/2020|EPI ISL 524470|B.1.1.33|Brazil|2020-05-06	0.0001395588	South America
South America|hCoV-19/Brazil/SP-L7-CD70/2020|EPI ISL 476437|B.1.255|Brazil|2020-03-23	South America|hCoV-19/Brazil/SP-259/2020|EPI ISL 524470|B.1.1.33|Brazil|2020-05-06	0.0003143452	South America
South America|hCoV-19/Brazil/SP-L8-CD101/2020|EPI ISL 476450|B.1.1.33|Brazil|2020-03-23	South America|hCoV-19/Brazil/SP-259/2020|EPI ISL 524470|B.1.1.33|Brazil|2020-05-06	0.0000704325	South America
South America|hCoV-19/Brazil/CE-L11-CD196/2020|EPI ISL 476200|B.1.212|Brazil|2020-03-23	South America|hCoV-19/Brazil/SP-259/2020|EPI ISL 524470|B.1.1.33|Brazil|2020-05-06	0.0003558109	South America
South America|hCoV-19/Brazil/MA-IEC-162157/2020|EPI ISL 524797|B.1.1.33|Brazil|2020-03-24	South America|hCoV-19/Brazil/SP-259/2020|EPI ISL 524470|B.1.1.33|Brazil|2020-05-06	0.0000672999	South America
South America|hCoV-19/Brazil/SP-165/2020|EPI ISL 523963|B.1|Brazil|2020-03-24	South America|hCoV-19/Brazil/SP-259/2020|EPI ISL 524470|B.1.1.33|Brazil|2020-05-06	0.0003029413	South America
South America|hCoV-19/Peru/LIM-INS-019/2020|EPI ISL 491172|B.1.1.1|Peru|2020-03-24	South America|hCoV-19/Brazil/SP-259/2020|EPI ISL 524470|B.1.1.33|Brazil|2020-05-06	0.0003049471	South America
South America|hCoV-19/Peru/LIM-INS-022/2020|EPI ISL 491428|B.1.1.1|Peru|2020-03-24	South America|hCoV-19/Brazil/SP-259/2020|EPI ISL 524470|B.1.1.33|Brazil|2020-05-06	0.0002710580	South America
South America|hCoV-19/Brazil/SP-L7-CD72/2020|EPI ISL 476439|B.1.1.33|Brazil|2020-03-24	South America|hCoV-19/Brazil/SP-259/2020|EPI ISL 524470|B.1.1.33|Brazil|2020-05-06	0.0000000000	South America
South America|hCoV-19/Brazil/SP-L9-CD91/2020|EPI ISL 476490|B.1.255|Brazil|2020-03-24	South America|hCoV-19/Brazil/SP-259/2020|EPI ISL 524470|B.1.1.33|Brazil|2020-05-06	0.0003399266	South America
South America|hCoV-19/Brazil/SC-L16-CD314/2020|EPI ISL 476278|B.1.1.33|Brazil|2020-03-24	South America|hCoV-19/Brazil/SP-259/2020|EPI ISL 524470|B.1.1.33|Brazil|2020-05-06	0.0001359747	South America
South America|hCoV-19/Brazil/RJ-0248/2020|EPI ISL 470616|B.1.5|Brazil|2020-03-24	South America|hCoV-19/Brazil/SP-259/2020|EPI ISL 524470|B.1.1.33|Brazil|2020-05-06	0.0003081173	South America
South America|hCoV-19/Brazil/SP-L9-CD140/2020|EPI ISL 476487|B.1.1.33|Brazil|2020-03-24	South America|hCoV-19/Brazil/SP-259/2020|EPI ISL 524470|B.1.1.33|Brazil|2020-05-06	0.0001027078	South America
South America|hCoV-19/Brazil/SP-L9-CD139/2020|EPI ISL 476486|B.1.1.33|Brazil|2020-03-24	South America|hCoV-19/Brazil/SP-259/2020|EPI ISL 524470|B.1.1.33|Brazil|2020-05-06	0.0000703608	South America
South America|hCoV-19/Chile/MA-CMM-31600/2020|EPI ISL 459861|B.1|Chile|2020-03-25	South America|hCoV-19/Brazil/SP-259/2020|EPI ISL 524470|B.1.1.33|Brazil|2020-05-06	0.0003029411	South America
South America|hCoV-19/Brazil/SP-625/2020|EPI ISL 515528|B.1.1.33|Brazil|2020-03-25	South America|hCoV-19/Brazil/SP-259/2020|EPI ISL 524470|B.1.1.33|Brazil|2020-05-06	0.0000673001	South America
South America|hCoV-19/Brazil/RJ-818/2020|EPI ISL 427303|B.1.1.33|Brazil|2020-03-25	South America|hCoV-19/Brazil/SP-259/2020|EPI ISL 524470|B.1.1.33|Brazil|2020-05-06	0.0001009523	South America
South America|hCoV-19/Brazil/RJ-1111/2020|EPI ISL 456076|B.1.1.33|Brazil|2020-03-25	South America|hCoV-19/Brazil/SP-259/2020|EPI ISL 524470|B.1.1.33|Brazil|2020-05-06	0.0001009523	South America
South America|hCoV-19/Brazil/RJ-1119/2020|EPI ISL 456077|B.1.1.33|Brazil|2020-03-25	South America|hCoV-19/Brazil/SP-259/2020|EPI ISL 524470|B.1.1.33|Brazil|2020-05-06	0.0000673023	South America
South America|hCoV-19/Peru/LIM-INS-017/2020|EPI ISL 490316|B.1.255|Peru|2020-03-25	South America|hCoV-19/Brazil/SP-259/2020|EPI ISL 524470|B.1.1.33|Brazil|2020-05-06	0.0003049837	South America
South America|hCoV-19/Peru/LIM-INS-024/2020|EPI ISL 491429|A.2|Peru|2020-03-25	South America|hCoV-19/Brazil/SP-259/2020|EPI ISL 524470|B.1.1.33|Brazil|2020-05-06	0.0006101508	South America
South America|hCoV-19/Peru/LIM-INS-018/2020|EPI ISL 490975|B.1|Peru|2020-03-25	South America|hCoV-19/Brazil/SP-259/2020|EPI ISL 524470|B.1.1.33|Brazil|2020-05-06	0.0003728018	South America
South America|hCoV-19/Brazil/SP-636/2020|EPI ISL 515550|B.1.1.33|Brazil|2020-03-25	South America|hCoV-19/Brazil/SP-259/2020|EPI ISL 524470|B.1.1.33|Brazil|2020-05-06	0.0000673023	South America
South America|hCoV-19/Colombia/ANT-UdeA-200325-01/2020|EPI ISL 536399|B.1.5|Colombia|2020-03-25	South America|hCoV-19/Brazil/SP-259/2020|EPI ISL 524470|B.1.1.33|Brazil|2020-05-06	0.0002692877	South America
South America|hCoV-19/Colombia/MAG-INS-87968/2020|EPI ISL 498152|B.1|Colombia|2020-03-25	South America|hCoV-19/Brazil/SP-259/2020|EPI ISL 524470|B.1.1.33|Brazil|2020-05-06	0.0004040082	South America
South America|hCoV-19/Chile/AR-ISPCH-14/2020|EPI ISL 445348|B.1.255|Chile|2020-03-25	South America|hCoV-19/Brazil/SP-259/2020|EPI ISL 524470|B.1.1.33|Brazil|2020-05-06	0.0003029719	South America
South America|hCoV-19/Colombia/ATL-INS-88612/2020|EPI ISL 498155|B.1|Colombia|2020-03-25	South America|hCoV-19/Brazil/SP-259/2020|EPI ISL 524470|B.1.1.33|Brazil|2020-05-06	0.0002692988	South America
South America|hCoV-19/Uruguay/UY-NYUMC861/2020|EPI ISL 457957|B.1.1.1|Uruguay|2020-03-25	South America|hCoV-19/Brazil/SP-259/2020|EPI ISL 524470|B.1.1.33|Brazil|2020-05-06	0.0003061230	South America
South America|hCoV-19/Brazil/SP-L11-CD93/2020|EPI ISL 476204|B.1.1.33|Brazil|2020-03-25	South America|hCoV-19/Brazil/SP-259/2020|EPI ISL 524470|B.1.1.33|Brazil|2020-05-06	0.0001729092	South America
South America|hCoV-19/Brazil/RJ-0249/2020|EPI ISL 470617|B.1.1.33|Brazil|2020-03-25	South America|hCoV-19/Brazil/SP-259/2020|EPI ISL 524470|B.1.1.33|Brazil|2020-05-06	0.0000691281	South America
South America|hCoV-19/Brazil/RJ-872/2020|EPI ISL 427304|B.1.1.33|Brazil|2020-03-26	South America|hCoV-19/Brazil/SP-259/2020|EPI ISL 524470|B.1.1.33|Brazil|2020-05-06	0.0001346124	South America
South America|hCoV-19/Brazil/PR-5623/2020|EPI ISL 541346|B.1.3|Brazil|2020-03-26	South America|hCoV-19/Brazil/SP-259/2020|EPI ISL 524470|B.1.1.33|Brazil|2020-05-06	0.0004376467	South America
South America|hCoV-19/Colombia/CAL-GUR-0072/2020|EPI ISL 447734|A.2|Colombia|2020-03-26	South America|hCoV-19/Brazil/SP-259/2020|EPI ISL 524470|B.1.1.33|Brazil|2020-05-06	0.0006734388	South America
South America|hCoV-19/Colombia/VAC-GUR-0084/2020|EPI ISL 447735|B.1|Colombia|2020-03-26	South America|hCoV-19/Brazil/SP-259/2020|EPI ISL 524470|B.1.1.33|Brazil|2020-05-06	0.0003029923	South America
South America|hCoV-19/Colombia/VAC-GUR-0135/2020|EPI ISL 447737|B.1|Colombia|2020-03-26	South America|hCoV-19/Brazil/SP-259/2020|EPI ISL 524470|B.1.1.33|Brazil|2020-05-06	0.0003368583	South America
South America|hCoV-19/Colombia/BOY-INS-88871/2020|EPI ISL 498158|B|Colombia|2020-03-26	South America|hCoV-19/Brazil/SP-259/2020|EPI ISL 524470|B.1.1.33|Brazil|2020-05-06	0.0002356313	South America
South America|hCoV-19/Colombia/VAC-GUR-0094/2020|EPI ISL 447736|B.1|Colombia|2020-03-26	South America|hCoV-19/Brazil/SP-259/2020|EPI ISL 524470|B.1.1.33|Brazil|2020-05-06	0.0003381154	South America
South America|hCoV-19/Uruguay/UY-NYUMC863/2020|EPI ISL 457959|B|Uruguay|2020-03-26	South America|hCoV-19/Brazil/SP-259/2020|EPI ISL 524470|B.1.1.33|Brazil|2020-05-06	0.0005459629	South America
South America|hCoV-19/Brazil/SC-L17-CD322/2020|EPI ISL 476297|B.1.1.33|Brazil|2020-03-26	South America|hCoV-19/Brazil/SP-259/2020|EPI ISL 524470|B.1.1.33|Brazil|2020-05-06	0.0000679632	South America
South America|hCoV-19/Brazil/RJ-0250/2020|EPI ISL 470618|B.1.1.33|Brazil|2020-03-26	South America|hCoV-19/Brazil/SP-259/2020|EPI ISL 524470|B.1.1.33|Brazil|2020-05-06	0.0000680348	South America
South America|hCoV-19/Brazil/SP-L14-CD241/2020|EPI ISL 476245|B.1.1.33|Brazil|2020-03-26	South America|hCoV-19/Brazil/SP-259/2020|EPI ISL 524470|B.1.1.33|Brazil|2020-05-06	0.0000699011	South America
South America|hCoV-19/Argentina/PAIS-A0003/2020|EPI ISL 430795|B.1|Argentina|2020-03-26	South America|hCoV-19/Brazil/SP-259/2020|EPI ISL 524470|B.1.1.33|Brazil|2020-05-06	0.0003529377	South America
South America|hCoV-19/Argentina/PAIS-A0004/2020|EPI ISL 430796|B.1.5|Argentina|2020-03-27	South America|hCoV-19/Brazil/SP-259/2020|EPI ISL 524470|B.1.1.33|Brazil|2020-05-06	0.0003703038	South America
South America|hCoV-19/Argentina/PAIS-A0005/2020|EPI ISL 430797|B.1.1|Argentina|2020-03-27	South America|hCoV-19/Brazil/SP-259/2020|EPI ISL 524470|B.1.1.33|Brazil|2020-05-06	0.0002022227	South America
South America|hCoV-19/Chile/RM-CMM-32205/2020|EPI ISL 459859|B.1.5|Chile|2020-03-27	South America|hCoV-19/Brazil/SP-259/2020|EPI ISL 524470|B.1.1.33|Brazil|2020-05-06	0.0002692696	South America
South America|hCoV-19/Peru/LIM-INS-020/2020|EPI ISL 490976|B.1.1.1|Peru|2020-03-27	South America|hCoV-19/Brazil/SP-259/2020|EPI ISL 524470|B.1.1.33|Brazil|2020-05-06	0.0002711958	South America
South America|hCoV-19/Brazil/RJ-0251/2020|EPI ISL 470619|B.1|Brazil|2020-03-27	South America|hCoV-19/Brazil/SP-259/2020|EPI ISL 524470|B.1.1.33|Brazil|2020-05-06	0.0002738684	South America
South America|hCoV-19/Brazil/SP-L14-CD260/2020|EPI ISL 476256|B.1|Brazil|2020-03-27	South America|hCoV-19/Brazil/SP-259/2020|EPI ISL 524470|B.1.1.33|Brazil|2020-05-06	0.0002739530	South America
South America|hCoV-19/Brazil/SP-L14-CD242/2020|EPI ISL 476246|B.1.1.33|Brazil|2020-03-27	South America|hCoV-19/Brazil/SP-259/2020|EPI ISL 524470|B.1.1.33|Brazil|2020-05-06	0.0000685008	South America
South America|hCoV-19/Brazil/SP-L17-CD324/2020|EPI ISL 476298|B.1.1|Brazil|2020-03-27	South America|hCoV-19/Brazil/SP-259/2020|EPI ISL 524470|B.1.1.33|Brazil|2020-05-06	0.0002440417	South America
South America|hCoV-19/Brazil/SP-L17-CD327/2020|EPI ISL 476299|B.1.212|Brazil|2020-03-27	South America|hCoV-19/Brazil/SP-259/2020|EPI ISL 524470|B.1.1.33|Brazil|2020-05-06	0.0003868437	South America
South America|hCoV-19/Chile/RM-ISPCH-75/2020|EPI ISL 445371|B.1.5|Chile|2020-03-28	South America|hCoV-19/Brazil/SP-259/2020|EPI ISL 524470|B.1.1.33|Brazil|2020-05-06	0.0003029428	South America
South America|hCoV-19/Argentina/PAIS-A0006/2020|EPI ISL 430798|B.1.3|Argentina|2020-03-28	South America|hCoV-19/Brazil/SP-259/2020|EPI ISL 524470|B.1.1.33|Brazil|2020-05-06	0.0004039591	South America
South America|hCoV-19/Colombia/CUN-GUR-0454/2020|EPI ISL 447744|B.1.255|Colombia|2020-03-28	South America|hCoV-19/Brazil/SP-259/2020|EPI ISL 524470|B.1.1.33|Brazil|2020-05-06	0.0003029515	South America
South America|hCoV-19/Colombia/RIS-INS-87267/2020|EPI ISL 497745|B.1|Colombia|2020-03-28	South America|hCoV-19/Brazil/SP-259/2020|EPI ISL 524470|B.1.1.33|Brazil|2020-05-06	0.0003029617	South America
South America|hCoV-19/Brazil/SP-120/2020|EPI ISL 515521|B.1.1.33|Brazil|2020-03-28	South America|hCoV-19/Brazil/SP-259/2020|EPI ISL 524470|B.1.1.33|Brazil|2020-05-06	0.0000673227	South America
South America|hCoV-19/Brazil/PR-5622/2020|EPI ISL 541345|B.1|Brazil|2020-03-28	South America|hCoV-19/Brazil/SP-259/2020|EPI ISL 524470|B.1.1.33|Brazil|2020-05-06	0.0003372218	South America
South America|hCoV-19/Uruguay/UY-NYUMC865/2020|EPI ISL 457961|B|Uruguay|2020-03-28	South America|hCoV-19/Brazil/SP-259/2020|EPI ISL 524470|B.1.1.33|Brazil|2020-05-06	0.0005438291	South America
South America|hCoV-19/Uruguay/UY-NYUMC867/2020|EPI ISL 457963|B.1.1.1|Uruguay|2020-03-28	South America|hCoV-19/Brazil/SP-259/2020|EPI ISL 524470|B.1.1.33|Brazil|2020-05-06	0.0003057799	South America
South America|hCoV-19/Brazil/CE-L16-CD332/2020|EPI ISL 476281|B.1.1.33|Brazil|2020-03-28	South America|hCoV-19/Brazil/SP-259/2020|EPI ISL 524470|B.1.1.33|Brazil|2020-05-06	0.0000696261	South America
South America|hCoV-19/Brazil/SP-551/2020|EPI ISL 471554|B.1.1.33|Brazil|2020-03-29	South America|hCoV-19/Brazil/SP-259/2020|EPI ISL 524470|B.1.1.33|Brazil|2020-05-06	0.0000673000	South America
South America|hCoV-19/Colombia/NAR-GUR-0627/2020|EPI ISL 447749|B.1.1|Colombia|2020-03-29	South America|hCoV-19/Brazil/SP-259/2020|EPI ISL 524470|B.1.1.33|Brazil|2020-05-06	0.0002064826	South America
South America|hCoV-19/Argentina/PAIS-A0007/2020|EPI ISL 430799|B.1.5|Argentina|2020-03-30	South America|hCoV-19/Brazil/SP-259/2020|EPI ISL 524470|B.1.1.33|Brazil|2020-05-06	0.0002692695	South America
South America|hCoV-19/Chile/MA-ISPCH-17/2020|EPI ISL 445372|B.1|Chile|2020-03-30	South America|hCoV-19/Brazil/SP-259/2020|EPI ISL 524470|B.1.1.33|Brazil|2020-05-06	0.0003029413	South America
South America|hCoV-19/Colombia/HUI-GUR-0900/2020|EPI ISL 447752|B.1|Colombia|2020-03-30	South America|hCoV-19/Brazil/SP-259/2020|EPI ISL 524470|B.1.1.33|Brazil|2020-05-06	0.0004042794	South America
South America|hCoV-19/Colombia/CHO-GUR-0787/2020|EPI ISL 447750|B.1|Colombia|2020-03-30	South America|hCoV-19/Brazil/SP-259/2020|EPI ISL 524470|B.1.1.33|Brazil|2020-05-06	0.0003366359	South America
South America|hCoV-19/Brazil/RJ-899/2020|EPI ISL 456071|B.1.1.33|Brazil|2020-03-30	South America|hCoV-19/Brazil/SP-259/2020|EPI ISL 524470|B.1.1.33|Brazil|2020-05-06	0.0001346702	South America
South America|hCoV-19/Colombia/NAR-INS-94679/2020|EPI ISL 498162|A.2|Colombia|2020-03-30	South America|hCoV-19/Brazil/SP-259/2020|EPI ISL 524470|B.1.1.33|Brazil|2020-05-06	0.0006397742	South America
South America|hCoV-19/Colombia/ATL-INS-88712/2020|EPI ISL 498156|B.1.5|Colombia|2020-03-30	South America|hCoV-19/Brazil/SP-259/2020|EPI ISL 524470|B.1.1.33|Brazil|2020-05-06	0.0002692877	South America
South America|hCoV-19/Chile/VS-ISPCH-5/2020|EPI ISL 445337|B.1|Chile|2020-03-30	South America|hCoV-19/Brazil/SP-259/2020|EPI ISL 524470|B.1.1.33|Brazil|2020-05-06	0.0003366429	South America
South America|hCoV-19/Colombia/BOY-INS-88859/2020|EPI ISL 498157|B.1.255|Colombia|2020-03-30	South America|hCoV-19/Brazil/SP-259/2020|EPI ISL 524470|B.1.1.33|Brazil|2020-05-06	0.0003029820	South America
South America|hCoV-19/Colombia/BOL-INS-94411/2020|EPI ISL 498161|B.1|Colombia|2020-03-30	South America|hCoV-19/Brazil/SP-259/2020|EPI ISL 524470|B.1.1.33|Brazil|2020-05-06	0.0003366655	South America
South America|hCoV-19/Brazil/RJ-0252/2020|EPI ISL 470620|B.1.1.33|Brazil|2020-03-30	South America|hCoV-19/Brazil/SP-259/2020|EPI ISL 524470|B.1.1.33|Brazil|2020-05-06	0.0001358696	South America
South America|hCoV-19/Brazil/CE-L16-CD344/2020|EPI ISL 476288|B.1.5|Brazil|2020-03-30	South America|hCoV-19/Brazil/SP-259/2020|EPI ISL 524470|B.1.1.33|Brazil|2020-05-06	0.0003059439	South America
South America|hCoV-19/Brazil/CE-L16-CD346/2020|EPI ISL 476289|B.1.212|Brazil|2020-03-30	South America|hCoV-19/Brazil/SP-259/2020|EPI ISL 524470|B.1.1.33|Brazil|2020-05-06	0.0004080048	South America
South America|hCoV-19/Ecuador/HGSQ-USFQ-018/2020|EPI ISL 422563|B.1.1|Ecuador|2020-03-30	South America|hCoV-19/Brazil/SP-259/2020|EPI ISL 524470|B.1.1.33|Brazil|2020-05-06	0.0002416230	South America
South America|hCoV-19/Brazil/SP-L15-CD272/2020|EPI ISL 476265|B.1.255|Brazil|2020-03-30	South America|hCoV-19/Brazil/SP-259/2020|EPI ISL 524470|B.1.1.33|Brazil|2020-05-06	0.0003082102	South America
South America|hCoV-19/Brazil/SC-L16-CD350/2020|EPI ISL 476292|B.1.1.33|Brazil|2020-03-30	South America|hCoV-19/Brazil/SP-259/2020|EPI ISL 524470|B.1.1.33|Brazil|2020-05-06	0.0000684750	South America
South America|hCoV-19/Brazil/SP-L16-CD339/2020|EPI ISL 476286|B.1.1.33|Brazil|2020-03-30	South America|hCoV-19/Brazil/SP-259/2020|EPI ISL 524470|B.1.1.33|Brazil|2020-05-06	0.0000684820	South America
South America|hCoV-19/Brazil/SP-L15-CD274/2020|EPI ISL 476267|B.1.1|Brazil|2020-03-30	South America|hCoV-19/Brazil/SP-259/2020|EPI ISL 524470|B.1.1.33|Brazil|2020-05-06	0.0002421582	South America
South America|hCoV-19/Uruguay/UY-NYUMC866/2020|EPI ISL 457962|B.1.1.1|Uruguay|2020-03-30	South America|hCoV-19/Brazil/SP-259/2020|EPI ISL 524470|B.1.1.33|Brazil|2020-05-06	0.0003138177	South America
South America|hCoV-19/Brazil/SP-L15-CD283/2020|EPI ISL 476274|B.1.1.33|Brazil|2020-03-30	South America|hCoV-19/Brazil/SP-259/2020|EPI ISL 524470|B.1.1.33|Brazil|2020-05-06	0.0001045872	South America
South America|hCoV-19/Colombia/HUI-GUR-0920/2020|EPI ISL 447753|B.1.5|Colombia|2020-03-30	South America|hCoV-19/Brazil/SP-259/2020|EPI ISL 524470|B.1.1.33|Brazil|2020-05-06	0.0003159606	South America
South America|hCoV-19/Peru/ANC-INS-132/2020|EPI ISL 536529|B.1.1.1|Peru|2020-03-31	South America|hCoV-19/Brazil/SP-259/2020|EPI ISL 524470|B.1.1.33|Brazil|2020-05-06	0.0003029046	South America
South America|hCoV-19/Argentina/PAIS-A0009/2020|EPI ISL 430801|B.1.5|Argentina|2020-03-31	South America|hCoV-19/Brazil/SP-259/2020|EPI ISL 524470|B.1.1.33|Brazil|2020-05-06	0.0002692696	South America
South America|hCoV-19/Brazil/SP-122/2020|EPI ISL 515522|B.1.1.33|Brazil|2020-03-31	South America|hCoV-19/Brazil/SP-259/2020|EPI ISL 524470|B.1.1.33|Brazil|2020-05-06	0.0000673001	South America
South America|hCoV-19/Argentina/PAIS-A0011/2020|EPI ISL 430802|B.1.1|Argentina|2020-03-31	South America|hCoV-19/Brazil/SP-259/2020|EPI ISL 524470|B.1.1.33|Brazil|2020-05-06	0.0001682692	South America
South America|hCoV-19/Colombia/RIS-GUV-92087/2020|EPI ISL 447760|B.1.8|Colombia|2020-03-31	South America|hCoV-19/Brazil/SP-259/2020|EPI ISL 524470|B.1.1.33|Brazil|2020-05-06	0.0002692786	South America
South America|hCoV-19/Colombia/HUI-GUV-92061/2020|EPI ISL 447759|B.1.5|Colombia|2020-03-31	South America|hCoV-19/Brazil/SP-259/2020|EPI ISL 524470|B.1.1.33|Brazil|2020-05-06	0.0002693602	South America
South America|hCoV-19/Colombia/VAC-GUV-92034/2020|EPI ISL 447755|B.1.5|Colombia|2020-03-31	South America|hCoV-19/Brazil/SP-259/2020|EPI ISL 524470|B.1.1.33|Brazil|2020-05-06	0.0003705043	South America
South America|hCoV-19/Colombia/VAC-GUV-92042/2020|EPI ISL 447756|B.1.5|Colombia|2020-03-31	South America|hCoV-19/Brazil/SP-259/2020|EPI ISL 524470|B.1.1.33|Brazil|2020-05-06	0.0003031430	South America
South America|hCoV-19/Peru/ICA-INS-040/2020|EPI ISL 491462|B.1.1.1|Peru|2020-03-31	South America|hCoV-19/Brazil/SP-259/2020|EPI ISL 524470|B.1.1.33|Brazil|2020-05-06	0.0003049614	South America
South America|hCoV-19/Colombia/MAG-INS-95839/2020|EPI ISL 498166|B.1.255|Colombia|2020-03-31	South America|hCoV-19/Brazil/SP-259/2020|EPI ISL 524470|B.1.1.33|Brazil|2020-05-06	0.0003366472	South America
South America|hCoV-19/Colombia/CAU-INS-89002/2020|EPI ISL 498159|B.1|Colombia|2020-03-31	South America|hCoV-19/Brazil/SP-259/2020|EPI ISL 524470|B.1.1.33|Brazil|2020-05-06	0.0002356233	South America
South America|hCoV-19/Colombia/CES-INS-89781/2020|EPI ISL 498160|B.1.255|Colombia|2020-03-31	South America|hCoV-19/Brazil/SP-259/2020|EPI ISL 524470|B.1.1.33|Brazil|2020-05-06	0.0003029719	South America
South America|hCoV-19/Colombia/ANT-GUV-92256/2020|EPI ISL 447768|B.1|Colombia|2020-03-31	South America|hCoV-19/Brazil/SP-259/2020|EPI ISL 524470|B.1.1.33|Brazil|2020-05-06	0.0003031964	South America
South America|hCoV-19/Colombia/ANT-GUV-92146/2020|EPI ISL 447761|B|Colombia|2020-03-31	South America|hCoV-19/Brazil/SP-259/2020|EPI ISL 524470|B.1.1.33|Brazil|2020-05-06	0.0004048227	South America
South America|hCoV-19/Brazil/MA-L17-CD363/2020|EPI ISL 476309|B.1.1.33|Brazil|2020-03-31	South America|hCoV-19/Brazil/SP-259/2020|EPI ISL 524470|B.1.1.33|Brazil|2020-05-06	0.0001027078	South America
South America|hCoV-19/Brazil/BA-L17-CD359/2020|EPI ISL 476305|B.1.1.33|Brazil|2020-03-31	South America|hCoV-19/Brazil/SP-259/2020|EPI ISL 524470|B.1.1.33|Brazil|2020-05-06	0.0001027078	South America
South America|hCoV-19/Brazil/PR-L17-CD365/2020|EPI ISL 476311|B.1.1|Brazil|2020-03-31	South America|hCoV-19/Brazil/SP-259/2020|EPI ISL 524470|B.1.1.33|Brazil|2020-05-06	0.0001712013	South America
South America|hCoV-19/Brazil/SC-L17-CD372/2020|EPI ISL 476317|B.1.1.33|Brazil|2020-03-31	South America|hCoV-19/Brazil/SP-259/2020|EPI ISL 524470|B.1.1.33|Brazil|2020-05-06	0.0000690374	South America
South America|hCoV-19/Brazil/CE-L17-CD361/2020|EPI ISL 476307|B.1.212|Brazil|2020-03-31	South America|hCoV-19/Brazil/SP-259/2020|EPI ISL 524470|B.1.1.33|Brazil|2020-05-06	0.0003798220	South America
South America|hCoV-19/Brazil/SP-L17-CD357/2020|EPI ISL 476303|B.1.1.33|Brazil|2020-03-31	South America|hCoV-19/Brazil/SP-259/2020|EPI ISL 524470|B.1.1.33|Brazil|2020-05-06	0.0001035585	South America
South America|hCoV-19/Colombia/HUI-GUV-92060/2020|EPI ISL 447758|B.1.5|Colombia|2020-03-31	South America|hCoV-19/Brazil/SP-259/2020|EPI ISL 524470|B.1.1.33|Brazil|2020-05-06	0.0002806425	South America
South America|hCoV-19/Peru/CAL-INS-135/2020|EPI ISL 536530|B.1.1|Peru|2020-03-31	South America|hCoV-19/Brazil/SP-259/2020|EPI ISL 524470|B.1.1.33|Brazil|2020-05-06	0.0003177451	South America
South America|hCoV-19/Argentina/PAIS-A0012/2020|EPI ISL 430803|B.1.5|Argentina|2020-04-01	South America|hCoV-19/Brazil/SP-259/2020|EPI ISL 524470|B.1.1.33|Brazil|2020-05-06	0.0003366015	South America
South America|hCoV-19/Brazil/SP-137/2020|EPI ISL 515543|B.1.1.33|Brazil|2020-04-01	South America|hCoV-19/Brazil/SP-259/2020|EPI ISL 524470|B.1.1.33|Brazil|2020-05-06	0.0001009570	South America
South America|hCoV-19/Peru/LAM-INS-126/2020|EPI ISL 536524|C.14|Peru|2020-04-01	South America|hCoV-19/Brazil/SP-259/2020|EPI ISL 524470|B.1.1.33|Brazil|2020-05-06	0.0003365844	South America
South America|hCoV-19/Chile/RM-ISPCH-56/2020|EPI ISL 445352|B.1.1.33|Chile|2020-04-01	South America|hCoV-19/Brazil/SP-259/2020|EPI ISL 524470|B.1.1.33|Brazil|2020-05-06	0.0000673001	South America
South America|hCoV-19/Peru/JUN-INS-131/2020|EPI ISL 536528|B.1|Peru|2020-04-01	South America|hCoV-19/Brazil/SP-259/2020|EPI ISL 524470|B.1.1.33|Brazil|2020-05-06	0.0004039486	South America
South America|hCoV-19/Peru/LAM-INS-125/2020|EPI ISL 536523|C.14|Peru|2020-04-01	South America|hCoV-19/Brazil/SP-259/2020|EPI ISL 524470|B.1.1.33|Brazil|2020-05-06	0.0003702684	South America
South America|hCoV-19/Argentina/PAIS-A0013/2020|EPI ISL 430804|B.1.5|Argentina|2020-04-01	South America|hCoV-19/Brazil/SP-259/2020|EPI ISL 524470|B.1.1.33|Brazil|2020-05-06	0.0002692696	South America
South America|hCoV-19/Peru/LAM-INS-169/2020|EPI ISL 536562|B.1.1.1|Peru|2020-04-01	South America|hCoV-19/Brazil/SP-259/2020|EPI ISL 524470|B.1.1.33|Brazil|2020-05-06	0.0003365844	South America
South America|hCoV-19/Argentina/PAIS-A0014/2020|EPI ISL 430805|B.1.1|Argentina|2020-04-01	South America|hCoV-19/Brazil/SP-259/2020|EPI ISL 524470|B.1.1.33|Brazil|2020-05-06	0.0002359317	South America
South America|hCoV-19/Chile/RM-ISPCH-54/2020|EPI ISL 445350|B.1.1.1|Chile|2020-04-01	South America|hCoV-19/Brazil/SP-259/2020|EPI ISL 524470|B.1.1.33|Brazil|2020-05-06	0.0003029051	South America
South America|hCoV-19/Brazil/RJ-1065/2020|EPI ISL 456074|B.1.1.33|Brazil|2020-04-01	South America|hCoV-19/Brazil/SP-259/2020|EPI ISL 524470|B.1.1.33|Brazil|2020-05-06	0.0001009523	South America
South America|hCoV-19/Brazil/RJ-1056/2020|EPI ISL 456072|B.1.1.33|Brazil|2020-04-01	South America|hCoV-19/Brazil/SP-259/2020|EPI ISL 524470|B.1.1.33|Brazil|2020-05-06	0.0000673001	South America
South America|hCoV-19/Colombia/MAG-GVI-93457/2020|EPI ISL 447778|B.1.255|Colombia|2020-04-01	South America|hCoV-19/Brazil/SP-259/2020|EPI ISL 524470|B.1.1.33|Brazil|2020-05-06	0.0003366359	South America
South America|hCoV-19/Colombia/VAC-GVI-93366/2020|EPI ISL 447774|B.1|Colombia|2020-04-01	South America|hCoV-19/Brazil/SP-259/2020|EPI ISL 524470|B.1.1.33|Brazil|2020-05-06	0.0003030433	South America
South America|hCoV-19/Colombia/ANT-GUV-92250/2020|EPI ISL 447766|B.1|Colombia|2020-04-01	South America|hCoV-19/Brazil/SP-259/2020|EPI ISL 524470|B.1.1.33|Brazil|2020-05-06	0.0003030433	South America
South America|hCoV-19/Colombia/VAC-GVI-93467/2020|EPI ISL 447779|B.1.1|Colombia|2020-04-01	South America|hCoV-19/Brazil/SP-259/2020|EPI ISL 524470|B.1.1.33|Brazil|2020-05-06	0.0001683180	South America
South America|hCoV-19/Colombia/MAG-GVI-93450/2020|EPI ISL 447777|B.1.255|Colombia|2020-04-01	South America|hCoV-19/Brazil/SP-259/2020|EPI ISL 524470|B.1.1.33|Brazil|2020-05-06	0.0003031351	South America
South America|hCoV-19/Colombia/VAC-GVI-93470/2020|EPI ISL 447780|B.1|Colombia|2020-04-01	South America|hCoV-19/Brazil/SP-259/2020|EPI ISL 524470|B.1.1.33|Brazil|2020-05-06	0.0003369465	South America
South America|hCoV-19/Colombia/VAC-GVI-93381/2020|EPI ISL 447775|B.1|Colombia|2020-04-01	South America|hCoV-19/Brazil/SP-259/2020|EPI ISL 524470|B.1.1.33|Brazil|2020-05-06	0.0003032577	South America
South America|hCoV-19/Peru/LAM-INS-034/2020|EPI ISL 491459|C.14|Peru|2020-04-01	South America|hCoV-19/Brazil/SP-259/2020|EPI ISL 524470|B.1.1.33|Brazil|2020-05-06	0.0003388536	South America
South America|hCoV-19/Peru/LIM-INS-060/2020|EPI ISL 524473|B.1.1|Peru|2020-04-01	South America|hCoV-19/Brazil/SP-259/2020|EPI ISL 524470|B.1.1.33|Brazil|2020-05-06	0.0002032887	South America
South America|hCoV-19/Peru/LAM-INS-038/2020|EPI ISL 491461|C.14|Peru|2020-04-01	South America|hCoV-19/Brazil/SP-259/2020|EPI ISL 524470|B.1.1.33|Brazil|2020-05-06	0.0003727648	South America
South America|hCoV-19/Peru/LAM-INS-035/2020|EPI ISL 491460|B.1.1.1|Peru|2020-04-01	South America|hCoV-19/Brazil/SP-259/2020|EPI ISL 524470|B.1.1.33|Brazil|2020-05-06	0.0003388536	South America
South America|hCoV-19/Peru/CAJ-INS-057/2020|EPI ISL 517713|B.1.1.1|Peru|2020-04-01	South America|hCoV-19/Brazil/SP-259/2020|EPI ISL 524470|B.1.1.33|Brazil|2020-05-06	0.0003049614	South America
South America|hCoV-19/Chile/RM-ISPCH-53/2020|EPI ISL 449800|B.1.5|Chile|2020-04-01	South America|hCoV-19/Brazil/SP-259/2020|EPI ISL 524470|B.1.1.33|Brazil|2020-05-06	0.0006736624	South America
South America|hCoV-19/Brazil/RJ-1058/2020|EPI ISL 456073|B.1.1.33|Brazil|2020-04-01	South America|hCoV-19/Brazil/SP-259/2020|EPI ISL 524470|B.1.1.33|Brazil|2020-05-06	0.0001009978	South America
South America|hCoV-19/Colombia/VAC-GVI-93352/2020|EPI ISL 447771|B.1|Colombia|2020-04-01	South America|hCoV-19/Brazil/SP-259/2020|EPI ISL 524470|B.1.1.33|Brazil|2020-05-06	0.0003030841	South America
South America|hCoV-19/Colombia/COR-INS-95319/2020|EPI ISL 498163|B.1|Colombia|2020-04-01	South America|hCoV-19/Brazil/SP-259/2020|EPI ISL 524470|B.1.1.33|Brazil|2020-05-06	0.0002356312	South America
South America|hCoV-19/Colombia/VAC-INS-96183/2020|EPI ISL 456147|B.1|Colombia|2020-04-01	South America|hCoV-19/Brazil/SP-259/2020|EPI ISL 524470|B.1.1.33|Brazil|2020-05-06	0.0003368060	South America
South America|hCoV-19/Colombia/VAC-INS-96176/2020|EPI ISL 456152|B|Colombia|2020-04-01	South America|hCoV-19/Brazil/SP-259/2020|EPI ISL 524470|B.1.1.33|Brazil|2020-05-06	0.0005394142	South America
South America|hCoV-19/Peru/JUN-INS-127/2020|EPI ISL 536525|B.1|Peru|2020-04-01	South America|hCoV-19/Brazil/SP-259/2020|EPI ISL 524470|B.1.1.33|Brazil|2020-05-06	0.0002702869	South America
South America|hCoV-19/Colombia/ANT-GUV-92252/2020|EPI ISL 447767|B|Colombia|2020-04-01	South America|hCoV-19/Brazil/SP-259/2020|EPI ISL 524470|B.1.1.33|Brazil|2020-05-06	0.0005079983	South America
South America|hCoV-19/Colombia/CUN-GVI-93301/2020|EPI ISL 447769|B.1.255|Colombia|2020-04-01	South America|hCoV-19/Brazil/SP-259/2020|EPI ISL 524470|B.1.1.33|Brazil|2020-05-06	0.0003726988	South America
South America|hCoV-19/Peru/LAM-INS-170/2020|EPI ISL 536563|B.1.1.1|Peru|2020-04-01	South America|hCoV-19/Brazil/SP-259/2020|EPI ISL 524470|B.1.1.33|Brazil|2020-05-06	0.0003721568	South America
South America|hCoV-19/Peru/LAM-INS-171/2020|EPI ISL 536564|B.1.5|Peru|2020-04-01	South America|hCoV-19/Brazil/SP-259/2020|EPI ISL 524470|B.1.1.33|Brazil|2020-05-06	0.0004410151	South America
South America|hCoV-19/Brazil/PA-0227/2020|EPI ISL 470601|B.1.1.33|Brazil|2020-04-01	South America|hCoV-19/Brazil/SP-259/2020|EPI ISL 524470|B.1.1.33|Brazil|2020-05-06	0.0001368772	South America
South America|hCoV-19/Brazil/SC-L19-CD399/2020|EPI ISL 476324|B.1.1.33|Brazil|2020-04-01	South America|hCoV-19/Brazil/SP-259/2020|EPI ISL 524470|B.1.1.33|Brazil|2020-05-06	0.0000684328	South America
South America|hCoV-19/Brazil/SP-L19-CD391/2020|EPI ISL 476320|B.1.212|Brazil|2020-04-01	South America|hCoV-19/Brazil/SP-259/2020|EPI ISL 524470|B.1.1.33|Brazil|2020-05-06	0.0003422601	South America
South America|hCoV-19/Brazil/RS-L19-CD390/2020|EPI ISL 476319|B.1.1.33|Brazil|2020-04-01	South America|hCoV-19/Brazil/SP-259/2020|EPI ISL 524470|B.1.1.33|Brazil|2020-05-06	0.0001368765	South America
South America|hCoV-19/Brazil/PA-0229/2020|EPI ISL 470603|B.1.1.1|Brazil|2020-04-01	South America|hCoV-19/Brazil/SP-259/2020|EPI ISL 524470|B.1.1.33|Brazil|2020-05-06	0.0003080296	South America
South America|hCoV-19/Brazil/RJ-0254/2020|EPI ISL 470622|B.39|Brazil|2020-04-01	South America|hCoV-19/Brazil/SP-259/2020|EPI ISL 524470|B.1.1.33|Brazil|2020-05-06	0.0005820599	South America
South America|hCoV-19/Brazil/AM-0201/2020|EPI ISL 470568|B.1|Brazil|2020-04-01	South America|hCoV-19/Brazil/SP-259/2020|EPI ISL 524470|B.1.1.33|Brazil|2020-05-06	0.0003424097	South America
South America|hCoV-19/Peru/JUN-INS-128/2020|EPI ISL 536526|B.1.5|Peru|2020-04-01	South America|hCoV-19/Brazil/SP-259/2020|EPI ISL 524470|B.1.1.33|Brazil|2020-05-06	0.0003766560	South America
South America|hCoV-19/Colombia/un-CIAT-01/2020|EPI ISL 445085|B.1|Colombia|2020-04-02	South America|hCoV-19/Brazil/SP-259/2020|EPI ISL 524470|B.1.1.33|Brazil|2020-05-06	0.0003366244	South America
South America|hCoV-19/Argentina/PAIS-A0016/2020|EPI ISL 430807|B.1.1|Argentina|2020-04-02	South America|hCoV-19/Brazil/SP-259/2020|EPI ISL 524470|B.1.1.33|Brazil|2020-05-06	0.0002019233	South America
South America|hCoV-19/Brazil/SP-124/2020|EPI ISL 515523|B.1.1.33|Brazil|2020-04-02	South America|hCoV-19/Brazil/SP-259/2020|EPI ISL 524470|B.1.1.33|Brazil|2020-05-06	0.0000673001	South America
South America|hCoV-19/Brazil/RJ-1595/2020|EPI ISL 467346|B.39|Brazil|2020-04-02	South America|hCoV-19/Brazil/SP-259/2020|EPI ISL 524470|B.1.1.33|Brazil|2020-05-06	0.0007745363	South America
South America|hCoV-19/Brazil/RJ-1100/2020|EPI ISL 456075|B.1.1.33|Brazil|2020-04-02	South America|hCoV-19/Brazil/SP-259/2020|EPI ISL 524470|B.1.1.33|Brazil|2020-05-06	0.0001009523	South America
South America|hCoV-19/Brazil/RJ-1574/2020|EPI ISL 467345|B.1.1.33|Brazil|2020-04-02	South America|hCoV-19/Brazil/SP-259/2020|EPI ISL 524470|B.1.1.33|Brazil|2020-05-06	0.0001009523	South America
South America|hCoV-19/Brazil/RJ-1555/2020|EPI ISL 467344|B.39|Brazil|2020-04-02	South America|hCoV-19/Brazil/SP-259/2020|EPI ISL 524470|B.1.1.33|Brazil|2020-05-06	0.0006397992	South America
South America|hCoV-19/Colombia/VAC-GVI-93511/2020|EPI ISL 447785|B.1|Colombia|2020-04-02	South America|hCoV-19/Brazil/SP-259/2020|EPI ISL 524470|B.1.1.33|Brazil|2020-05-06	0.0003030433	South America
South America|hCoV-19/Brazil/RJ-1600/2020|EPI ISL 456082|B.1.1.33|Brazil|2020-04-02	South America|hCoV-19/Brazil/SP-259/2020|EPI ISL 524470|B.1.1.33|Brazil|2020-05-06	0.0001009944	South America
South America|hCoV-19/Peru/LOR-INS-058/2020|EPI ISL 514317|B.1.1|Peru|2020-04-02	South America|hCoV-19/Brazil/SP-259/2020|EPI ISL 524470|B.1.1.33|Brazil|2020-05-06	0.0001693955	South America
South America|hCoV-19/Chile/RM-ISPCH-57/2020|EPI ISL 445353|B.1.1|Chile|2020-04-02	South America|hCoV-19/Brazil/SP-259/2020|EPI ISL 524470|B.1.1.33|Brazil|2020-05-06	0.0001682748	South America
South America|hCoV-19/Chile/RM-ISPCH-55/2020|EPI ISL 445351|B.40|Chile|2020-04-02	South America|hCoV-19/Brazil/SP-259/2020|EPI ISL 524470|B.1.1.33|Brazil|2020-05-06	0.0006061041	South America
South America|hCoV-19/Venezuela/VEN-89312/2020|EPI ISL 476702|B.1.1|Venezuela|2020-04-02	South America|hCoV-19/Brazil/SP-259/2020|EPI ISL 524470|B.1.1.33|Brazil|2020-05-06	0.0001689935	South America
South America|hCoV-19/Brazil/RJ-0255/2020|EPI ISL 470623|B.1.1.33|Brazil|2020-04-02	South America|hCoV-19/Brazil/SP-259/2020|EPI ISL 524470|B.1.1.33|Brazil|2020-05-06	0.0001019020	South America
South America|hCoV-19/Brazil/AM-0203/2020|EPI ISL 470570|B.1.1.33|Brazil|2020-04-02	South America|hCoV-19/Brazil/SP-259/2020|EPI ISL 524470|B.1.1.33|Brazil|2020-05-06	0.0001368736	South America
South America|hCoV-19/Brazil/GO-L19-CD413/2020|EPI ISL 476336|B.1.5|Brazil|2020-04-02	South America|hCoV-19/Brazil/SP-259/2020|EPI ISL 524470|B.1.1.33|Brazil|2020-05-06	0.0003080434	South America
South America|hCoV-19/Brazil/MA-L19-CD403/2020|EPI ISL 476327|B.1.1.33|Brazil|2020-04-02	South America|hCoV-19/Brazil/SP-259/2020|EPI ISL 524470|B.1.1.33|Brazil|2020-05-06	0.0001026564	South America
South America|hCoV-19/Brazil/CE-L19-CD408/2020|EPI ISL 476331|B.1.212|Brazil|2020-04-02	South America|hCoV-19/Brazil/SP-259/2020|EPI ISL 524470|B.1.1.33|Brazil|2020-05-06	0.0003422718	South America
South America|hCoV-19/Brazil/CE-0206/2020|EPI ISL 470573|B.1.212|Brazil|2020-04-02	South America|hCoV-19/Brazil/SP-259/2020|EPI ISL 524470|B.1.1.33|Brazil|2020-05-06	0.0003773827	South America
South America|hCoV-19/Brazil/RS-L19-CD412/2020|EPI ISL 476335|B.1.1.33|Brazil|2020-04-02	South America|hCoV-19/Brazil/SP-259/2020|EPI ISL 524470|B.1.1.33|Brazil|2020-05-06	0.0000690017	South America
South America|hCoV-19/Brazil/MA-L19-CD407/2020|EPI ISL 476330|B.1.1.33|Brazil|2020-04-02	South America|hCoV-19/Brazil/SP-259/2020|EPI ISL 524470|B.1.1.33|Brazil|2020-05-06	0.0001036994	South America
South America|hCoV-19/Brazil/PA-0232/2020|EPI ISL 470606|B.1.1.33|Brazil|2020-04-02	South America|hCoV-19/Brazil/SP-259/2020|EPI ISL 524470|B.1.1.33|Brazil|2020-05-06	0.0001037053	South America
South America|hCoV-19/Brazil/AM-0204/2020|EPI ISL 470571|B.1|Brazil|2020-04-02	South America|hCoV-19/Brazil/SP-259/2020|EPI ISL 524470|B.1.1.33|Brazil|2020-05-06	0.0003138755	South America
South America|hCoV-19/Brazil/SP-L20-CD416/2020|EPI ISL 476351|B.1.1.33|Brazil|2020-04-02	South America|hCoV-19/Brazil/SP-259/2020|EPI ISL 524470|B.1.1.33|Brazil|2020-05-06	0.0001045762	South America
South America|hCoV-19/Brazil/GO-L19-CD410/2020|EPI ISL 476333|B.1.5|Brazil|2020-04-02	South America|hCoV-19/Brazil/SP-259/2020|EPI ISL 524470|B.1.1.33|Brazil|2020-05-06	0.0002790642	South America
South America|hCoV-19/Brazil/SP-L22-CD475/2020|EPI ISL 476374|B.1.1.33|Brazil|2020-04-02	South America|hCoV-19/Brazil/SP-259/2020|EPI ISL 524470|B.1.1.33|Brazil|2020-05-06	0.0001046418	South America
South America|hCoV-19/Colombia/VAC-GVI-93476/2020|EPI ISL 447782|B.1|Colombia|2020-04-02	South America|hCoV-19/Brazil/SP-259/2020|EPI ISL 524470|B.1.1.33|Brazil|2020-05-06	0.0003155574	South America
South America|hCoV-19/Colombia/VAC-GVI-93496/2020|EPI ISL 447784|B.1|Colombia|2020-04-02	South America|hCoV-19/Brazil/SP-259/2020|EPI ISL 524470|B.1.1.33|Brazil|2020-05-06	0.0002813590	South America
South America|hCoV-19/Brazil/AP-IEC-162620/2020|EPI ISL 524792|B.1.1.33|Brazil|2020-04-03	South America|hCoV-19/Brazil/SP-259/2020|EPI ISL 524470|B.1.1.33|Brazil|2020-05-06	0.0001009523	South America
South America|hCoV-19/Brazil/SP-177/2020|EPI ISL 523973|B.1.1.33|Brazil|2020-04-03	South America|hCoV-19/Brazil/SP-259/2020|EPI ISL 524470|B.1.1.33|Brazil|2020-05-06	0.0001346061	South America
South America|hCoV-19/Argentina/PAIS-A0017/2020|EPI ISL 430808|B.1.1.1|Argentina|2020-04-03	South America|hCoV-19/Brazil/SP-259/2020|EPI ISL 524470|B.1.1.33|Brazil|2020-05-06	0.0003366002	South America
South America|hCoV-19/Brazil/AP-IEC-162741/2020|EPI ISL 458138|B.1.1.33|Brazil|2020-04-03	South America|hCoV-19/Brazil/SP-259/2020|EPI ISL 524470|B.1.1.33|Brazil|2020-05-06	0.0001346061	South America
South America|hCoV-19/Colombia/VAC-GVI-93534/2020|EPI ISL 447786|B.1|Colombia|2020-04-03	South America|hCoV-19/Brazil/SP-259/2020|EPI ISL 524470|B.1.1.33|Brazil|2020-05-06	0.0003029515	South America
South America|hCoV-19/Colombia/VAC-GVI-93538/2020|EPI ISL 447790|B.1|Colombia|2020-04-03	South America|hCoV-19/Brazil/SP-259/2020|EPI ISL 524470|B.1.1.33|Brazil|2020-05-06	0.0003704373	South America
South America|hCoV-19/Colombia/VAC-GVI-93537/2020|EPI ISL 447789|B.1.1|Colombia|2020-04-03	South America|hCoV-19/Brazil/SP-259/2020|EPI ISL 524470|B.1.1.33|Brazil|2020-05-06	0.0002693267	South America
South America|hCoV-19/Brazil/RJ-1402/2020|EPI ISL 456079|B.1.1.33|Brazil|2020-04-03	South America|hCoV-19/Brazil/SP-259/2020|EPI ISL 524470|B.1.1.33|Brazil|2020-05-06	0.0001009897	South America
South America|hCoV-19/Colombia/VAC-GVI-97210/2020|EPI ISL 447794|B.1.1|Colombia|2020-04-03	South America|hCoV-19/Brazil/SP-259/2020|EPI ISL 524470|B.1.1.33|Brazil|2020-05-06	0.0002020237	South America
South America|hCoV-19/Colombia/VAC-GVI-97203/2020|EPI ISL 447793|B.1|Colombia|2020-04-03	South America|hCoV-19/Brazil/SP-259/2020|EPI ISL 524470|B.1.1.33|Brazil|2020-05-06	0.0003031249	South America
South America|hCoV-19/Colombia/VAC-GVI-97161/2020|EPI ISL 447791|B.1|Colombia|2020-04-03	South America|hCoV-19/Brazil/SP-259/2020|EPI ISL 524470|B.1.1.33|Brazil|2020-05-06	0.0003032577	South America
South America|hCoV-19/Chile/RM-ISPCH-76/2020|EPI ISL 445373|B.1.1.33|Chile|2020-04-03	South America|hCoV-19/Brazil/SP-259/2020|EPI ISL 524470|B.1.1.33|Brazil|2020-05-06	0.0001009591	South America
South America|hCoV-19/Colombia/CUN-INS-96791/2020|EPI ISL 498167|B.1|Colombia|2020-04-03	South America|hCoV-19/Brazil/SP-259/2020|EPI ISL 524470|B.1.1.33|Brazil|2020-05-06	0.0002356312	South America
South America|hCoV-19/Colombia/VAC-GVI-97181/2020|EPI ISL 447792|B.1.255|Colombia|2020-04-03	South America|hCoV-19/Brazil/SP-259/2020|EPI ISL 524470|B.1.1.33|Brazil|2020-05-06	0.0004378236	South America
South America|hCoV-19/Brazil/RJ-0256/2020|EPI ISL 470624|B.1.1.33|Brazil|2020-04-03	South America|hCoV-19/Brazil/SP-259/2020|EPI ISL 524470|B.1.1.33|Brazil|2020-05-06	0.0001698488	South America
South America|hCoV-19/Brazil/MG-0219/2020|EPI ISL 470585|B.1.1.33|Brazil|2020-04-03	South America|hCoV-19/Brazil/SP-259/2020|EPI ISL 524470|B.1.1.33|Brazil|2020-05-06	0.0000684305	South America
South America|hCoV-19/Brazil/SP-L19-CD409/2020|EPI ISL 476332|B.1.1.33|Brazil|2020-04-03	South America|hCoV-19/Brazil/SP-259/2020|EPI ISL 524470|B.1.1.33|Brazil|2020-05-06	0.0001026515	South America
South America|hCoV-19/Brazil/SP-L20-CD415/2020|EPI ISL 476350|B.1.1.33|Brazil|2020-04-03	South America|hCoV-19/Brazil/SP-259/2020|EPI ISL 524470|B.1.1.33|Brazil|2020-05-06	0.0001026550	South America
South America|hCoV-19/Brazil/GO-0209/2020|EPI ISL 470576|B.1.5|Brazil|2020-04-03	South America|hCoV-19/Brazil/SP-259/2020|EPI ISL 524470|B.1.1.33|Brazil|2020-05-06	0.0002738310	South America
South America|hCoV-19/Brazil/PE-L20-CD432/2020|EPI ISL 476359|B.1.1|Brazil|2020-04-03	South America|hCoV-19/Brazil/SP-259/2020|EPI ISL 524470|B.1.1.33|Brazil|2020-05-06	0.0001368952	South America
South America|hCoV-19/Brazil/PA-0237/2020|EPI ISL 470611|B.1.1.33|Brazil|2020-04-03	South America|hCoV-19/Brazil/SP-259/2020|EPI ISL 524470|B.1.1.33|Brazil|2020-05-06	0.0001382673	South America
South America|hCoV-19/Brazil/PA-0235/2020|EPI ISL 470609|B.1.1.33|Brazil|2020-04-03	South America|hCoV-19/Brazil/SP-259/2020|EPI ISL 524470|B.1.1.33|Brazil|2020-05-06	0.0001037053	South America
South America|hCoV-19/Brazil/SP-L1-CAMPI8/2020|EPI ISL 476170|B.1.1.33|Brazil|2020-04-03	South America|hCoV-19/Brazil/SP-259/2020|EPI ISL 524470|B.1.1.33|Brazil|2020-05-06	0.0000697014	South America
South America|hCoV-19/Brazil/SP-L20-CD418/2020|EPI ISL 476352|B.1.1.33|Brazil|2020-04-03	South America|hCoV-19/Brazil/SP-259/2020|EPI ISL 524470|B.1.1.33|Brazil|2020-05-06	0.0001400435	South America
South America|hCoV-19/Brazil/SP-131/2020|EPI ISL 471543|B.1.5|Brazil|2020-04-04	South America|hCoV-19/Brazil/SP-259/2020|EPI ISL 524470|B.1.1.33|Brazil|2020-05-06	0.0003029490	South America
South America|hCoV-19/Chile/RM-ISPCH-79/2020|EPI ISL 445376|B.1|Chile|2020-04-04	South America|hCoV-19/Brazil/SP-259/2020|EPI ISL 524470|B.1.1.33|Brazil|2020-05-06	0.0004376343	South America
South America|hCoV-19/Chile/RM-ISPCH-78/2020|EPI ISL 445375|B.1.1.1|Chile|2020-04-04	South America|hCoV-19/Brazil/SP-259/2020|EPI ISL 524470|B.1.1.33|Brazil|2020-05-06	0.0003029051	South America
South America|hCoV-19/Colombia/CUN-GVI-97718/2020|EPI ISL 447800|B.1.255|Colombia|2020-04-04	South America|hCoV-19/Brazil/SP-259/2020|EPI ISL 524470|B.1.1.33|Brazil|2020-05-06	0.0003029515	South America
South America|hCoV-19/Colombia/NAR-GVI-97417/2020|EPI ISL 447798|B.1.1|Colombia|2020-04-04	South America|hCoV-19/Brazil/SP-259/2020|EPI ISL 524470|B.1.1.33|Brazil|2020-05-06	0.0001682670	South America
South America|hCoV-19/Brazil/RJ-1830/2020|EPI ISL 541349|B.1.1.33|Brazil|2020-04-04	South America|hCoV-19/Brazil/SP-259/2020|EPI ISL 524470|B.1.1.33|Brazil|2020-05-06	0.0001346169	South America
South America|hCoV-19/Colombia/VAC-GVI-97321/2020|EPI ISL 447796|B.1.1|Colombia|2020-04-04	South America|hCoV-19/Brazil/SP-259/2020|EPI ISL 524470|B.1.1.33|Brazil|2020-05-06	0.0001683110	South America
South America|hCoV-19/Colombia/VAC-GVI-97212/2020|EPI ISL 447795|B.1|Colombia|2020-04-04	South America|hCoV-19/Brazil/SP-259/2020|EPI ISL 524470|B.1.1.33|Brazil|2020-05-06	0.0003703624	South America
South America|hCoV-19/Colombia/MET-GVI-97782/2020|EPI ISL 447803|B.1.1|Colombia|2020-04-04	South America|hCoV-19/Brazil/SP-259/2020|EPI ISL 524470|B.1.1.33|Brazil|2020-05-06	0.0002019709	South America
South America|hCoV-19/Colombia/MET-GVI-97769/2020|EPI ISL 447802|B.1.1|Colombia|2020-04-04	South America|hCoV-19/Brazil/SP-259/2020|EPI ISL 524470|B.1.1.33|Brazil|2020-05-06	0.0001346423	South America
South America|hCoV-19/Colombia/RIS-GVI-98006/2020|EPI ISL 447809|B.1.3|Colombia|2020-04-04	South America|hCoV-19/Brazil/SP-259/2020|EPI ISL 524470|B.1.1.33|Brazil|2020-05-06	0.0004377885	South America
South America|hCoV-19/Colombia/BOY-GVI-97349/2020|EPI ISL 447797|B.1.255|Colombia|2020-04-04	South America|hCoV-19/Brazil/SP-259/2020|EPI ISL 524470|B.1.1.33|Brazil|2020-05-06	0.0003703902	South America
South America|hCoV-19/Colombia/MET-GVI-97783/2020|EPI ISL 447804|B.1.1|Colombia|2020-04-04	South America|hCoV-19/Brazil/SP-259/2020|EPI ISL 524470|B.1.1.33|Brazil|2020-05-06	0.0002019913	South America
South America|hCoV-19/Chile/RM-ISPCH-77/2020|EPI ISL 445374|B.1.1.1|Chile|2020-04-04	South America|hCoV-19/Brazil/SP-259/2020|EPI ISL 524470|B.1.1.33|Brazil|2020-05-06	0.0003029153	South America
South America|hCoV-19/Chile/BI-ISPCH-4/2020|EPI ISL 445378|B.1.1|Chile|2020-04-04	South America|hCoV-19/Brazil/SP-259/2020|EPI ISL 524470|B.1.1.33|Brazil|2020-05-06	0.0001682714	South America
South America|hCoV-19/Brazil/RJ-1862/2020|EPI ISL 541350|B.1.1.33|Brazil|2020-04-04	South America|hCoV-19/Brazil/SP-259/2020|EPI ISL 524470|B.1.1.33|Brazil|2020-05-06	0.0001009672	South America
South America|hCoV-19/Brazil/RJ-1783/2020|EPI ISL 541347|B.1.1.33|Brazil|2020-04-04	South America|hCoV-19/Brazil/SP-259/2020|EPI ISL 524470|B.1.1.33|Brazil|2020-05-06	0.0001010884	South America
South America|hCoV-19/Argentina/PAIS-A0018/2020|EPI ISL 430809|B.1.1.1|Argentina|2020-04-04	South America|hCoV-19/Brazil/SP-259/2020|EPI ISL 524470|B.1.1.33|Brazil|2020-05-06	0.0003371858	South America
South America|hCoV-19/Brazil/MG-0220/2020|EPI ISL 470586|B.1.1.33|Brazil|2020-04-04	South America|hCoV-19/Brazil/SP-259/2020|EPI ISL 524470|B.1.1.33|Brazil|2020-05-06	0.0001710923	South America
South America|hCoV-19/Brazil/GO-0210/2020|EPI ISL 470577|B.1.1.33|Brazil|2020-04-04	South America|hCoV-19/Brazil/SP-259/2020|EPI ISL 524470|B.1.1.33|Brazil|2020-05-06	0.0000684352	South America
South America|hCoV-19/Chile/RM-ISPCH-74/2020|EPI ISL 445370|B.1.1.33|Chile|2020-04-05	South America|hCoV-19/Brazil/SP-259/2020|EPI ISL 524470|B.1.1.33|Brazil|2020-05-06	0.0000673001	South America
South America|hCoV-19/Chile/RM-ISPCH-80/2020|EPI ISL 445377|B.1.1|Chile|2020-04-05	South America|hCoV-19/Brazil/SP-259/2020|EPI ISL 524470|B.1.1.33|Brazil|2020-05-06	0.0001682613	South America
South America|hCoV-19/Brazil/RJ-1870/2020|EPI ISL 541351|B.1|Brazil|2020-04-05	South America|hCoV-19/Brazil/SP-259/2020|EPI ISL 524470|B.1.1.33|Brazil|2020-05-06	0.0002693330	South America
South America|hCoV-19/Colombia/RIS-GVI-98011/2020|EPI ISL 447810|B.1.3|Colombia|2020-04-05	South America|hCoV-19/Brazil/SP-259/2020|EPI ISL 524470|B.1.1.33|Brazil|2020-05-06	0.0004714237	South America
South America|hCoV-19/Colombia/CUN-GVI-98087/2020|EPI ISL 447812|B.1.255|Colombia|2020-04-05	South America|hCoV-19/Brazil/SP-259/2020|EPI ISL 524470|B.1.1.33|Brazil|2020-05-06	0.0003030025	South America
South America|hCoV-19/Colombia/CUN-GVI-98290/2020|EPI ISL 447813|B.1.255|Colombia|2020-04-05	South America|hCoV-19/Brazil/SP-259/2020|EPI ISL 524470|B.1.1.33|Brazil|2020-05-06	0.0004041108	South America
South America|hCoV-19/Brazil/SP-L22-CD487/2020|EPI ISL 476383|B.1.1.33|Brazil|2020-04-05	South America|hCoV-19/Brazil/SP-259/2020|EPI ISL 524470|B.1.1.33|Brazil|2020-05-06	0.0000684305	South America
South America|hCoV-19/Colombia/HUI-GVI-98032/2020|EPI ISL 447811|B.1.5|Colombia|2020-04-05	South America|hCoV-19/Brazil/SP-259/2020|EPI ISL 524470|B.1.1.33|Brazil|2020-05-06	0.0002438715	South America
South America|hCoV-19/Brazil/MG-0221/2020|EPI ISL 470587|B.1.1.33|Brazil|2020-04-05	South America|hCoV-19/Brazil/SP-259/2020|EPI ISL 524470|B.1.1.33|Brazil|2020-05-06	0.0001394263	South America
South America|hCoV-19/Brazil/MA-IEC-163069/2020|EPI ISL 458149|B.1.1.33|Brazil|2020-04-06	South America|hCoV-19/Brazil/SP-259/2020|EPI ISL 524470|B.1.1.33|Brazil|2020-05-06	0.0002019232	South America
South America|hCoV-19/Brazil/RJ-1466/2020|EPI ISL 456081|B.1.1.33|Brazil|2020-04-06	South America|hCoV-19/Brazil/SP-259/2020|EPI ISL 524470|B.1.1.33|Brazil|2020-05-06	0.0000673250	South America
South America|hCoV-19/Brazil/RJ-1464/2020|EPI ISL 456080|B.1.1.33|Brazil|2020-04-06	South America|hCoV-19/Brazil/SP-259/2020|EPI ISL 524470|B.1.1.33|Brazil|2020-05-06	0.0001009923	South America
South America|hCoV-19/Chile/RM-ISPCH-73/2020|EPI ISL 445369|B.1.1.33|Chile|2020-04-06	South America|hCoV-19/Brazil/SP-259/2020|EPI ISL 524470|B.1.1.33|Brazil|2020-05-06	0.0001009557	South America
South America|hCoV-19/Brazil/RJ-1798/2020|EPI ISL 541348|B.1.1.33|Brazil|2020-04-06	South America|hCoV-19/Brazil/SP-259/2020|EPI ISL 524470|B.1.1.33|Brazil|2020-05-06	0.0001009591	South America
South America|hCoV-19/Brazil/PE-IAM215/2020|EPI ISL 500471|B.1.1|Brazil|2020-04-06	South America|hCoV-19/Brazil/SP-259/2020|EPI ISL 524470|B.1.1.33|Brazil|2020-05-06	0.0002038022	South America
South America|hCoV-19/Brazil/RJ-0257/2020|EPI ISL 470625|B.1.1.33|Brazil|2020-04-06	South America|hCoV-19/Brazil/SP-259/2020|EPI ISL 524470|B.1.1.33|Brazil|2020-05-06	0.0000679285	South America
South America|hCoV-19/Colombia/SAN-INS-94514/2020|EPI ISL 456156|B.1.1|Colombia|2020-04-06	South America|hCoV-19/Brazil/SP-259/2020|EPI ISL 524470|B.1.1.33|Brazil|2020-05-06	0.0001364423	South America
South America|hCoV-19/Colombia/VAC-GVI-97223/2020|EPI ISL 447814|B.1.5|Colombia|2020-04-06	South America|hCoV-19/Brazil/SP-259/2020|EPI ISL 524470|B.1.1.33|Brazil|2020-05-06	0.0003076071	South America
South America|hCoV-19/Brazil/MG-0222/2020|EPI ISL 470588|B.1.1.33|Brazil|2020-04-06	South America|hCoV-19/Brazil/SP-259/2020|EPI ISL 524470|B.1.1.33|Brazil|2020-05-06	0.0002395662	South America
South America|hCoV-19/Brazil/SP-L20-CD436/2020|EPI ISL 476362|B.1.1.33|Brazil|2020-04-06	South America|hCoV-19/Brazil/SP-259/2020|EPI ISL 524470|B.1.1.33|Brazil|2020-05-06	0.0001054302	South America
South America|hCoV-19/Ecuador/USFQ-128/2020|EPI ISL 491933|B.1.5|Ecuador|2020-04-07	South America|hCoV-19/Brazil/SP-259/2020|EPI ISL 524470|B.1.1.33|Brazil|2020-05-06	0.0003366018	South America
South America|hCoV-19/Ecuador/USFQ-129/2020|EPI ISL 491934|B.1.1.10|Ecuador|2020-04-07	South America|hCoV-19/Brazil/SP-259/2020|EPI ISL 524470|B.1.1.33|Brazil|2020-05-06	0.0002019233	South America
South America|hCoV-19/Argentina/PAIS-A0019/2020|EPI ISL 430810|B.1.3|Argentina|2020-04-07	South America|hCoV-19/Brazil/SP-259/2020|EPI ISL 524470|B.1.1.33|Brazil|2020-05-06	0.0004713285	South America
South America|hCoV-19/Colombia/COR-GVI-97517/2020|EPI ISL 447816|B.1|Colombia|2020-04-07	South America|hCoV-19/Brazil/SP-259/2020|EPI ISL 524470|B.1.1.33|Brazil|2020-05-06	0.0003368286	South America
South America|hCoV-19/Brazil/PE-IAM89/2020|EPI ISL 500486|B.1.1|Brazil|2020-04-07	South America|hCoV-19/Brazil/SP-259/2020|EPI ISL 524470|B.1.1.33|Brazil|2020-05-06	0.0001346287	South America
South America|hCoV-19/Brazil/PE-IAM10/2020|EPI ISL 500461|B.1.1|Brazil|2020-04-07	South America|hCoV-19/Brazil/SP-259/2020|EPI ISL 524470|B.1.1.33|Brazil|2020-05-06	0.0002021070	South America
South America|hCoV-19/Brazil/PE-IAM08/2020|EPI ISL 500460|B.1.1|Brazil|2020-04-07	South America|hCoV-19/Brazil/SP-259/2020|EPI ISL 524470|B.1.1.33|Brazil|2020-05-06	0.0001685222	South America
South America|hCoV-19/Ecuador/USFQ-207/2020|EPI ISL 527819|B.1.1|Ecuador|2020-04-07	South America|hCoV-19/Brazil/SP-259/2020|EPI ISL 524470|B.1.1.33|Brazil|2020-05-06	0.0002031484	South America
South America|hCoV-19/Brazil/RJ-0259/2020|EPI ISL 470626|B.1.1.33|Brazil|2020-04-07	South America|hCoV-19/Brazil/SP-259/2020|EPI ISL 524470|B.1.1.33|Brazil|2020-05-06	0.0001698212	South America
South America|hCoV-19/Brazil/RJ-0260/2020|EPI ISL 470627|B.1.1.33|Brazil|2020-04-07	South America|hCoV-19/Brazil/SP-259/2020|EPI ISL 524470|B.1.1.33|Brazil|2020-05-06	0.0002037901	South America
South America|hCoV-19/Brazil/PE-IAM226/2020|EPI ISL 500474|B.1.1|Brazil|2020-04-07	South America|hCoV-19/Brazil/SP-259/2020|EPI ISL 524470|B.1.1.33|Brazil|2020-05-06	0.0002381030	South America
South America|hCoV-19/Brazil/SP-L1-CAMPI13/2020|EPI ISL 476155|B.1.1.33|Brazil|2020-04-07	South America|hCoV-19/Brazil/SP-259/2020|EPI ISL 524470|B.1.1.33|Brazil|2020-05-06	0.0000684328	South America
South America|hCoV-19/Brazil/PE-IAM18/2020|EPI ISL 500868|B.1.1|Brazil|2020-04-07	South America|hCoV-19/Brazil/SP-259/2020|EPI ISL 524470|B.1.1.33|Brazil|2020-05-06	0.0002059228	South America
South America|hCoV-19/Brazil/PE-IAM17/2020|EPI ISL 500866|B.1.1|Brazil|2020-04-07	South America|hCoV-19/Brazil/SP-259/2020|EPI ISL 524470|B.1.1.33|Brazil|2020-05-06	0.0002072983	South America
South America|hCoV-19/Brazil/PE-IAM16/2020|EPI ISL 500865|B.1.1|Brazil|2020-04-07	South America|hCoV-19/Brazil/SP-259/2020|EPI ISL 524470|B.1.1.33|Brazil|2020-05-06	0.0002084331	South America
South America|hCoV-19/Brazil/PE-IAM19/2020|EPI ISL 500467|B.1|Brazil|2020-04-07	South America|hCoV-19/Brazil/SP-259/2020|EPI ISL 524470|B.1.1.33|Brazil|2020-05-06	0.0004878440	South America
South America|hCoV-19/Brazil/SP-138/2020|EPI ISL 468305|B.1.1|Brazil|2020-04-08	South America|hCoV-19/Brazil/SP-259/2020|EPI ISL 524470|B.1.1.33|Brazil|2020-05-06	0.0002692737	South America
South America|hCoV-19/Brazil/RJ-INCA-C06/2020|EPI ISL 513513|B.1.1.33|Brazil|2020-04-08	South America|hCoV-19/Brazil/SP-259/2020|EPI ISL 524470|B.1.1.33|Brazil|2020-05-06	0.0001346061	South America
South America|hCoV-19/Brazil/PE-IAM84/2020|EPI ISL 500484|B.1.1|Brazil|2020-04-08	South America|hCoV-19/Brazil/SP-259/2020|EPI ISL 524470|B.1.1.33|Brazil|2020-05-06	0.0001682613	South America
South America|hCoV-19/Brazil/RJ-1702/2020|EPI ISL 456087|B.1.1.33|Brazil|2020-04-08	South America|hCoV-19/Brazil/SP-259/2020|EPI ISL 524470|B.1.1.33|Brazil|2020-05-06	0.0001009897	South America
South America|hCoV-19/Brazil/RJ-1690/2020|EPI ISL 456084|B.1.1.33|Brazil|2020-04-08	South America|hCoV-19/Brazil/SP-259/2020|EPI ISL 524470|B.1.1.33|Brazil|2020-05-06	0.0001683280	South America
South America|hCoV-19/Brazil/RJ-1701/2020|EPI ISL 456086|B.1.1.33|Brazil|2020-04-08	South America|hCoV-19/Brazil/SP-259/2020|EPI ISL 524470|B.1.1.33|Brazil|2020-05-06	0.0001346559	South America
South America|hCoV-19/Brazil/RJ-1691/2020|EPI ISL 456085|B.1.1.33|Brazil|2020-04-08	South America|hCoV-19/Brazil/SP-259/2020|EPI ISL 524470|B.1.1.33|Brazil|2020-05-06	0.0000673250	South America
South America|hCoV-19/Peru/LAM-INS-044/2020|EPI ISL 514265|B.1.1.1|Peru|2020-04-08	South America|hCoV-19/Brazil/SP-259/2020|EPI ISL 524470|B.1.1.33|Brazil|2020-05-06	0.0003049614	South America
South America|hCoV-19/Brazil/PE-IAM30/2020|EPI ISL 500477|B.1.1|Brazil|2020-04-08	South America|hCoV-19/Brazil/SP-259/2020|EPI ISL 524470|B.1.1.33|Brazil|2020-05-06	0.0001683576	South America
South America|hCoV-19/Brazil/PE-IAM29/2020|EPI ISL 500872|B.1.1|Brazil|2020-04-08	South America|hCoV-19/Brazil/SP-259/2020|EPI ISL 524470|B.1.1.33|Brazil|2020-05-06	0.0002022814	South America
South America|hCoV-19/Brazil/PE-IAM221/2020|EPI ISL 500473|B.1.1|Brazil|2020-04-08	South America|hCoV-19/Brazil/SP-259/2020|EPI ISL 524470|B.1.1.33|Brazil|2020-05-06	0.0001351609	South America
South America|hCoV-19/Brazil/PE-IAM48/2020|EPI ISL 500482|B.1.1|Brazil|2020-04-08	South America|hCoV-19/Brazil/SP-259/2020|EPI ISL 524470|B.1.1.33|Brazil|2020-05-06	0.0001690735	South America
South America|hCoV-19/Brazil/PE-IAM87/2020|EPI ISL 500485|B.1.1|Brazil|2020-04-08	South America|hCoV-19/Brazil/SP-259/2020|EPI ISL 524470|B.1.1.33|Brazil|2020-05-06	0.0001692178	South America
South America|hCoV-19/Brazil/PE-IAM39/2020|EPI ISL 500481|B.1.1|Brazil|2020-04-08	South America|hCoV-19/Brazil/SP-259/2020|EPI ISL 524470|B.1.1.33|Brazil|2020-05-06	0.0003390993	South America
South America|hCoV-19/Brazil/PE-IAM273/2020|EPI ISL 500476|B.1.1|Brazil|2020-04-08	South America|hCoV-19/Brazil/SP-259/2020|EPI ISL 524470|B.1.1.33|Brazil|2020-05-06	0.0002052678	South America
South America|hCoV-19/Brazil/SP-L1-CAMPI16/2020|EPI ISL 476158|B.1.1.33|Brazil|2020-04-08	South America|hCoV-19/Brazil/SP-259/2020|EPI ISL 524470|B.1.1.33|Brazil|2020-05-06	0.0001026507	South America
South America|hCoV-19/Brazil/MG-0289/2020|EPI ISL 470594|B.1.1.33|Brazil|2020-04-08	South America|hCoV-19/Brazil/SP-259/2020|EPI ISL 524470|B.1.1.33|Brazil|2020-05-06	0.0002395337	South America
South America|hCoV-19/Brazil/RJ-0261/2020|EPI ISL 470628|B.1.1.33|Brazil|2020-04-08	South America|hCoV-19/Brazil/SP-259/2020|EPI ISL 524470|B.1.1.33|Brazil|2020-05-06	0.0000684937	South America
South America|hCoV-19/Brazil/AP-IEC-163359/2020|EPI ISL 524795|B.1.1.33|Brazil|2020-04-09	South America|hCoV-19/Brazil/SP-259/2020|EPI ISL 524470|B.1.1.33|Brazil|2020-05-06	0.0000673001	South America
South America|hCoV-19/Brazil/RJ-1901/2020|EPI ISL 456089|B.1.1.33|Brazil|2020-04-09	South America|hCoV-19/Brazil/SP-259/2020|EPI ISL 524470|B.1.1.33|Brazil|2020-05-06	0.0001009918	South America
South America|hCoV-19/Brazil/RJ-1902/2020|EPI ISL 456090|B.1.1.33|Brazil|2020-04-09	South America|hCoV-19/Brazil/SP-259/2020|EPI ISL 524470|B.1.1.33|Brazil|2020-05-06	0.0001683315	South America
South America|hCoV-19/Brazil/RJ-1921/2020|EPI ISL 456091|B.1.1.33|Brazil|2020-04-09	South America|hCoV-19/Brazil/SP-259/2020|EPI ISL 524470|B.1.1.33|Brazil|2020-05-06	0.0001346657	South America
South America|hCoV-19/Colombia/MET-INS-95637/2020|EPI ISL 498164|B.1.1|Colombia|2020-04-09	South America|hCoV-19/Brazil/SP-259/2020|EPI ISL 524470|B.1.1.33|Brazil|2020-05-06	0.0001346242	South America
South America|hCoV-19/Colombia/RIS-INS-95663/2020|EPI ISL 498165|B.1.5|Colombia|2020-04-09	South America|hCoV-19/Brazil/SP-259/2020|EPI ISL 524470|B.1.1.33|Brazil|2020-05-06	0.0003029757	South America
South America|hCoV-19/Brazil/PE-IAM138/2020|EPI ISL 500463|B|Brazil|2020-04-09	South America|hCoV-19/Brazil/SP-259/2020|EPI ISL 524470|B.1.1.33|Brazil|2020-05-06	0.0004043212	South America
South America|hCoV-19/Colombia/COR-GVI-97527/2020|EPI ISL 447817|B.1.255|Colombia|2020-04-09	South America|hCoV-19/Brazil/SP-259/2020|EPI ISL 524470|B.1.1.33|Brazil|2020-05-06	0.0003367493	South America
South America|hCoV-19/Brazil/PE-IAM103/2020|EPI ISL 500462|B.1.1|Brazil|2020-04-09	South America|hCoV-19/Brazil/SP-259/2020|EPI ISL 524470|B.1.1.33|Brazil|2020-05-06	0.0001690221	South America
South America|hCoV-19/Brazil/RJ-0262/2020|EPI ISL 470629|B.1.1.33|Brazil|2020-04-09	South America|hCoV-19/Brazil/SP-259/2020|EPI ISL 524470|B.1.1.33|Brazil|2020-05-06	0.0000679239	South America
South America|hCoV-19/Brazil/PE-IAM238/2020|EPI ISL 500475|B.1.1|Brazil|2020-04-09	South America|hCoV-19/Brazil/SP-259/2020|EPI ISL 524470|B.1.1.33|Brazil|2020-05-06	0.0001699366	South America
South America|hCoV-19/Brazil/PE-IAM212/2020|EPI ISL 500470|B.1.1|Brazil|2020-04-09	South America|hCoV-19/Brazil/SP-259/2020|EPI ISL 524470|B.1.1.33|Brazil|2020-05-06	0.0002723091	South America
South America|hCoV-19/Brazil/PE-IAM220/2020|EPI ISL 500472|B.1.1|Brazil|2020-04-09	South America|hCoV-19/Brazil/SP-259/2020|EPI ISL 524470|B.1.1.33|Brazil|2020-05-06	0.0001706427	South America
South America|hCoV-19/Brazil/SP-L1-CAMPI19/2020|EPI ISL 476160|B.1.1.33|Brazil|2020-04-09	South America|hCoV-19/Brazil/SP-259/2020|EPI ISL 524470|B.1.1.33|Brazil|2020-05-06	0.0000684328	South America
South America|hCoV-19/Brazil/MG-0288/2020|EPI ISL 470593|B.1|Brazil|2020-04-09	South America|hCoV-19/Brazil/SP-259/2020|EPI ISL 524470|B.1.1.33|Brazil|2020-05-06	0.0003081196	South America
South America|hCoV-19/Brazil/PE-IAM167/2020|EPI ISL 500466|B.1.1|Brazil|2020-04-09	South America|hCoV-19/Brazil/SP-259/2020|EPI ISL 524470|B.1.1.33|Brazil|2020-05-06	0.0002060201	South America
South America|hCoV-19/Brazil/PE-IAM209/2020|EPI ISL 500468|B.1.1|Brazil|2020-04-09	South America|hCoV-19/Brazil/SP-259/2020|EPI ISL 524470|B.1.1.33|Brazil|2020-05-06	0.0001725279	South America
South America|hCoV-19/Brazil/PE-IAM230/2020|EPI ISL 500869|B.1.1|Brazil|2020-04-09	South America|hCoV-19/Brazil/SP-259/2020|EPI ISL 524470|B.1.1.33|Brazil|2020-05-06	0.0002073171	South America
South America|hCoV-19/Brazil/PE-IAM235/2020|EPI ISL 500870|B.1.1|Brazil|2020-04-09	South America|hCoV-19/Brazil/SP-259/2020|EPI ISL 524470|B.1.1.33|Brazil|2020-05-06	0.0001730017	South America
South America|hCoV-19/Brazil/PE-IAM171/2020|EPI ISL 500867|B.1.1|Brazil|2020-04-09	South America|hCoV-19/Brazil/SP-259/2020|EPI ISL 524470|B.1.1.33|Brazil|2020-05-06	0.0003468755	South America
South America|hCoV-19/Brazil/PE-IAM158/2020|EPI ISL 500465|B.1.1|Brazil|2020-04-09	South America|hCoV-19/Brazil/SP-259/2020|EPI ISL 524470|B.1.1.33|Brazil|2020-05-06	0.0002781631	South America
South America|hCoV-19/Brazil/PE-IAM211/2020|EPI ISL 500469|B.1.1|Brazil|2020-04-09	South America|hCoV-19/Brazil/SP-259/2020|EPI ISL 524470|B.1.1.33|Brazil|2020-05-06	0.0002088216	South America
South America|hCoV-19/Brazil/PE-IAM139/2020|EPI ISL 500464|B.1.1|Brazil|2020-04-09	South America|hCoV-19/Brazil/SP-259/2020|EPI ISL 524470|B.1.1.33|Brazil|2020-05-06	0.0001747488	South America
South America|hCoV-19/Brazil/PE-IAM248/2020|EPI ISL 500871|B.1.1|Brazil|2020-04-09	South America|hCoV-19/Brazil/SP-259/2020|EPI ISL 524470|B.1.1.33|Brazil|2020-05-06	0.0001767787	South America
South America|hCoV-19/Brazil/SP-181/2020|EPI ISL 523976|B.1.1.33|Brazil|2020-04-10	South America|hCoV-19/Brazil/SP-259/2020|EPI ISL 524470|B.1.1.33|Brazil|2020-05-06	0.0001682611	South America
South America|hCoV-19/Brazil/RJ-1923/2020|EPI ISL 456092|B.1.1.33|Brazil|2020-04-10	South America|hCoV-19/Brazil/SP-259/2020|EPI ISL 524470|B.1.1.33|Brazil|2020-05-06	0.0001009944	South America
South America|hCoV-19/Peru/ANC-INS-049/2020|EPI ISL 516653|C.14|Peru|2020-04-10	South America|hCoV-19/Brazil/SP-259/2020|EPI ISL 524470|B.1.1.33|Brazil|2020-05-06	0.0003727823	South America
South America|hCoV-19/Brazil/SP-545/2020|EPI ISL 471551|B.1.1.33|Brazil|2020-04-10	South America|hCoV-19/Brazil/SP-259/2020|EPI ISL 524470|B.1.1.33|Brazil|2020-05-06	0.0001009638	South America
South America|hCoV-19/Brazil/SP-176/2020|EPI ISL 523972|B.1|Brazil|2020-04-11	South America|hCoV-19/Brazil/SP-259/2020|EPI ISL 524470|B.1.1.33|Brazil|2020-05-06	0.0003366089	South America
South America|hCoV-19/Argentina/PAIS-A0020/2020|EPI ISL 430811|B.1.1.1|Argentina|2020-04-11	South America|hCoV-19/Brazil/SP-259/2020|EPI ISL 524470|B.1.1.33|Brazil|2020-05-06	0.0003029193	South America
South America|hCoV-19/Peru/ANC-INS-050/2020|EPI ISL 516654|B.1.255|Peru|2020-04-11	South America|hCoV-19/Brazil/SP-259/2020|EPI ISL 524470|B.1.1.33|Brazil|2020-05-06	0.0003387865	South America
South America|hCoV-19/Peru/ANC-INS-045/2020|EPI ISL 516628|B.1.255|Peru|2020-04-11	South America|hCoV-19/Brazil/SP-259/2020|EPI ISL 524470|B.1.1.33|Brazil|2020-05-06	0.0003388784	South America
South America|hCoV-19/Peru/LIM-INS-041/2020|EPI ISL 514226|B.1.1|Peru|2020-04-11	South America|hCoV-19/Brazil/SP-259/2020|EPI ISL 524470|B.1.1.33|Brazil|2020-05-06	0.0001355134	South America
South America|hCoV-19/Peru/ANC-INS-052/2020|EPI ISL 516686|B.1.1.1|Peru|2020-04-11	South America|hCoV-19/Brazil/SP-259/2020|EPI ISL 524470|B.1.1.33|Brazil|2020-05-06	0.0003388624	South America
South America|hCoV-19/Peru/LIM-INS-053/2020|EPI ISL 516721|B.1.1.1|Peru|2020-04-11	South America|hCoV-19/Brazil/SP-259/2020|EPI ISL 524470|B.1.1.33|Brazil|2020-05-06	0.0003388624	South America
South America|hCoV-19/Argentina/PAIS-A0021/2020|EPI ISL 430812|B.1.1.1|Argentina|2020-04-11	South America|hCoV-19/Brazil/SP-259/2020|EPI ISL 524470|B.1.1.33|Brazil|2020-05-06	0.0003703306	South America
South America|hCoV-19/Argentina/PAIS-A0022/2020|EPI ISL 430813|B.1.1.1|Argentina|2020-04-11	South America|hCoV-19/Brazil/SP-259/2020|EPI ISL 524470|B.1.1.33|Brazil|2020-05-06	0.0002712143	South America
South America|hCoV-19/Brazil/RJ-1927/2020|EPI ISL 456093|B.1.1.33|Brazil|2020-04-12	South America|hCoV-19/Brazil/SP-259/2020|EPI ISL 524470|B.1.1.33|Brazil|2020-05-06	0.0001346622	South America
South America|hCoV-19/Peru/ANC-INS-051/2020|EPI ISL 516685|B.1.1.1|Peru|2020-04-12	South America|hCoV-19/Brazil/SP-259/2020|EPI ISL 524470|B.1.1.33|Brazil|2020-05-06	0.0003388624	South America
South America|hCoV-19/Peru/LAL-INS-056/2020|EPI ISL 517686|C.14|Peru|2020-04-12	South America|hCoV-19/Brazil/SP-259/2020|EPI ISL 524470|B.1.1.33|Brazil|2020-05-06	0.0003727648	South America
South America|hCoV-19/Peru/LIM-INS-042/2020|EPI ISL 514227|B.1|Peru|2020-04-12	South America|hCoV-19/Brazil/SP-259/2020|EPI ISL 524470|B.1.1.33|Brazil|2020-05-06	0.0003049774	South America
South America|hCoV-19/Colombia/I30/2020|EPI ISL 526959|B.1|Colombia|2020-04-12	South America|hCoV-19/Brazil/SP-259/2020|EPI ISL 524470|B.1.1.33|Brazil|2020-05-06	0.0004411026	South America
South America|hCoV-19/Brazil/RJ-1953/2020|EPI ISL 541352|B.1.1.33|Brazil|2020-04-13	South America|hCoV-19/Brazil/SP-259/2020|EPI ISL 524470|B.1.1.33|Brazil|2020-05-06	0.0000673001	South America
South America|hCoV-19/Brazil/RJ-1948/2020|EPI ISL 456095|B.1.1.33|Brazil|2020-04-13	South America|hCoV-19/Brazil/SP-259/2020|EPI ISL 524470|B.1.1.33|Brazil|2020-05-06	0.0000673250	South America
South America|hCoV-19/Brazil/RJ-1952/2020|EPI ISL 456096|B.1.1.33|Brazil|2020-04-13	South America|hCoV-19/Brazil/SP-259/2020|EPI ISL 524470|B.1.1.33|Brazil|2020-05-06	0.0001009923	South America
South America|hCoV-19/Brazil/RJ-1943/2020|EPI ISL 456094|B.1.1.33|Brazil|2020-04-13	South America|hCoV-19/Brazil/SP-259/2020|EPI ISL 524470|B.1.1.33|Brazil|2020-05-06	0.0001009897	South America
South America|hCoV-19/Brazil/RJ-2000/2020|EPI ISL 456098|B.1.1.33|Brazil|2020-04-13	South America|hCoV-19/Brazil/SP-259/2020|EPI ISL 524470|B.1.1.33|Brazil|2020-05-06	0.0001009918	South America
South America|hCoV-19/Ecuador/USFQ-131/2020|EPI ISL 491935|B.1.1.1|Ecuador|2020-04-13	South America|hCoV-19/Brazil/SP-259/2020|EPI ISL 524470|B.1.1.33|Brazil|2020-05-06	0.0002695151	South America
South America|hCoV-19/Peru/ARE-INS-076/2020|EPI ISL 527789|B.1.1|Peru|2020-04-13	South America|hCoV-19/Brazil/SP-259/2020|EPI ISL 524470|B.1.1.33|Brazil|2020-05-06	0.0001693999	South America
South America|hCoV-19/Peru/LIM-INS-033/2020|EPI ISL 491458|B.1.1.1|Peru|2020-04-13	South America|hCoV-19/Brazil/SP-259/2020|EPI ISL 524470|B.1.1.33|Brazil|2020-05-06	0.0003049471	South America
South America|hCoV-19/Brazil/RJ-1966/2020|EPI ISL 456097|B.1.1.33|Brazil|2020-04-13	South America|hCoV-19/Brazil/SP-259/2020|EPI ISL 524470|B.1.1.33|Brazil|2020-05-06	0.0001009931	South America
South America|hCoV-19/Brazil/PE-IAM311/2020|EPI ISL 500480|B.1.1|Brazil|2020-04-13	South America|hCoV-19/Brazil/SP-259/2020|EPI ISL 524470|B.1.1.33|Brazil|2020-05-06	0.0002034790	South America
South America|hCoV-19/Brazil/PE-IAM355/2020|EPI ISL 500874|B.1.1|Brazil|2020-04-13	South America|hCoV-19/Brazil/SP-259/2020|EPI ISL 524470|B.1.1.33|Brazil|2020-05-06	0.0001361174	South America
South America|hCoV-19/Brazil/RJ-0263/2020|EPI ISL 470630|B.1.1.33|Brazil|2020-04-13	South America|hCoV-19/Brazil/SP-259/2020|EPI ISL 524470|B.1.1.33|Brazil|2020-05-06	0.0001368912	South America
South America|hCoV-19/Brazil/PE-IAM305/2020|EPI ISL 500478|B.1.1|Brazil|2020-04-13	South America|hCoV-19/Brazil/SP-259/2020|EPI ISL 524470|B.1.1.33|Brazil|2020-05-06	0.0002418922	South America
South America|hCoV-19/Brazil/MG-0258/2020|EPI ISL 470589|B.1.1.33|Brazil|2020-04-13	South America|hCoV-19/Brazil/SP-259/2020|EPI ISL 524470|B.1.1.33|Brazil|2020-05-06	0.0001036943	South America
South America|hCoV-19/Brazil/RJ-INCA-C15/2020|EPI ISL 513518|B.1.1.33|Brazil|2020-04-14	South America|hCoV-19/Brazil/SP-259/2020|EPI ISL 524470|B.1.1.33|Brazil|2020-05-06	0.0001346187	South America
South America|hCoV-19/Brazil/RJ-INCA-C13/2020|EPI ISL 513516|B.1.1.33|Brazil|2020-04-14	South America|hCoV-19/Brazil/SP-259/2020|EPI ISL 524470|B.1.1.33|Brazil|2020-05-06	0.0001346667	South America
South America|hCoV-19/Brazil/RJ-INCA-C12/2020|EPI ISL 513515|B.1.1.33|Brazil|2020-04-14	South America|hCoV-19/Brazil/SP-259/2020|EPI ISL 524470|B.1.1.33|Brazil|2020-05-06	0.0001682692	South America
South America|hCoV-19/Colombia/TOL-INS-0341-T15/2020|EPI ISL 526964|B.1|Colombia|2020-04-14	South America|hCoV-19/Brazil/SP-259/2020|EPI ISL 524470|B.1.1.33|Brazil|2020-05-06	0.0004045802	South America
South America|hCoV-19/Colombia/TOL-INS-0345-T20/2020|EPI ISL 526963|B.1|Colombia|2020-04-14	South America|hCoV-19/Brazil/SP-259/2020|EPI ISL 524470|B.1.1.33|Brazil|2020-05-06	0.0004045908	South America
South America|hCoV-19/Colombia/TOL-INS-0330-T5/2020|EPI ISL 526965|B.1|Colombia|2020-04-14	South America|hCoV-19/Brazil/SP-259/2020|EPI ISL 524470|B.1.1.33|Brazil|2020-05-06	0.0003375790	South America
South America|hCoV-19/Brazil/RJ-0266/2020|EPI ISL 470632|B.1.1.33|Brazil|2020-04-14	South America|hCoV-19/Brazil/SP-259/2020|EPI ISL 524470|B.1.1.33|Brazil|2020-05-06	0.0001018882	South America
South America|hCoV-19/Brazil/RJ-0265/2020|EPI ISL 470631|B.1.1.33|Brazil|2020-04-14	South America|hCoV-19/Brazil/SP-259/2020|EPI ISL 524470|B.1.1.33|Brazil|2020-05-06	0.0001358667	South America
South America|hCoV-19/Uruguay/UY-NYUMC873/2020|EPI ISL 457969|B.1.1|Uruguay|2020-04-14	South America|hCoV-19/Brazil/SP-259/2020|EPI ISL 524470|B.1.1.33|Brazil|2020-05-06	0.0001710643	South America
South America|hCoV-19/Brazil/RJ-INCA-C14/2020|EPI ISL 513517|B.1.1.33|Brazil|2020-04-14	South America|hCoV-19/Brazil/SP-259/2020|EPI ISL 524470|B.1.1.33|Brazil|2020-05-06	0.0001390948	South America
South America|hCoV-19/Brazil/RJ-UFRJ-1019/2020|EPI ISL 492032|B.1.1.33|Brazil|2020-04-15	South America|hCoV-19/Brazil/SP-259/2020|EPI ISL 524470|B.1.1.33|Brazil|2020-05-06	0.0001346060	South America
South America|hCoV-19/Brazil/AP-IEC-164082/2020|EPI ISL 458143|B.1.1.33|Brazil|2020-04-15	South America|hCoV-19/Brazil/SP-259/2020|EPI ISL 524470|B.1.1.33|Brazil|2020-05-06	0.0000673001	South America
South America|hCoV-19/Argentina/PAIS-G0001/2020|EPI ISL 499083|B.1.5|Argentina|2020-04-15	South America|hCoV-19/Brazil/SP-259/2020|EPI ISL 524470|B.1.1.33|Brazil|2020-05-06	0.0005387241	South America
South America|hCoV-19/Brazil/RJ-2044/2020|EPI ISL 456101|B.1.1.33|Brazil|2020-04-15	South America|hCoV-19/Brazil/SP-259/2020|EPI ISL 524470|B.1.1.33|Brazil|2020-05-06	0.0001009897	South America
South America|hCoV-19/Brazil/RJ-2033/2020|EPI ISL 456100|B.1.1.33|Brazil|2020-04-15	South America|hCoV-19/Brazil/SP-259/2020|EPI ISL 524470|B.1.1.33|Brazil|2020-05-06	0.0000673272	South America
South America|hCoV-19/Brazil/RJ-0267/2020|EPI ISL 470633|B.1.1.33|Brazil|2020-04-15	South America|hCoV-19/Brazil/SP-259/2020|EPI ISL 524470|B.1.1.33|Brazil|2020-05-06	0.0001018930	South America
South America|hCoV-19/Brazil/RJ-0268/2020|EPI ISL 470634|B.1.1.33|Brazil|2020-04-15	South America|hCoV-19/Brazil/SP-259/2020|EPI ISL 524470|B.1.1.33|Brazil|2020-05-06	0.0000679332	South America
South America|hCoV-19/Brazil/RJ-INCA-C34/2020|EPI ISL 513542|B.1.1.33|Brazil|2020-04-16	South America|hCoV-19/Brazil/SP-259/2020|EPI ISL 524470|B.1.1.33|Brazil|2020-05-06	0.0001009523	South America
South America|hCoV-19/Brazil/RJ-INCA-C28/2020|EPI ISL 513536|B.1.1.33|Brazil|2020-04-16	South America|hCoV-19/Brazil/SP-259/2020|EPI ISL 524470|B.1.1.33|Brazil|2020-05-06	0.0001346096	South America
South America|hCoV-19/Brazil/RJ-INCA-C23/2020|EPI ISL 513531|B.1.1.33|Brazil|2020-04-16	South America|hCoV-19/Brazil/SP-259/2020|EPI ISL 524470|B.1.1.33|Brazil|2020-05-06	0.0001009570	South America
South America|hCoV-19/Brazil/RJ-INCA-C26/2020|EPI ISL 513534|B.1.1.33|Brazil|2020-04-16	South America|hCoV-19/Brazil/SP-259/2020|EPI ISL 524470|B.1.1.33|Brazil|2020-05-06	0.0001682692	South America
South America|hCoV-19/Brazil/RJ-INCA-C25/2020|EPI ISL 513533|B.1.1.33|Brazil|2020-04-16	South America|hCoV-19/Brazil/SP-259/2020|EPI ISL 524470|B.1.1.33|Brazil|2020-05-06	0.0001009523	South America
South America|hCoV-19/Brazil/RJ-INCA-C22/2020|EPI ISL 513530|B.1.1.33|Brazil|2020-04-16	South America|hCoV-19/Brazil/SP-259/2020|EPI ISL 524470|B.1.1.33|Brazil|2020-05-06	0.0000673001	South America
South America|hCoV-19/Brazil/RJ-INCA-C32/2020|EPI ISL 513540|B.1.1.33|Brazil|2020-04-16	South America|hCoV-19/Brazil/SP-259/2020|EPI ISL 524470|B.1.1.33|Brazil|2020-05-06	0.0001346061	South America
South America|hCoV-19/Brazil/RJ-INCA-C35/2020|EPI ISL 513543|B.1.1.33|Brazil|2020-04-16	South America|hCoV-19/Brazil/SP-259/2020|EPI ISL 524470|B.1.1.33|Brazil|2020-05-06	0.0001009570	South America
South America|hCoV-19/Brazil/RJ-2091/2020|EPI ISL 467347|B.1.1.33|Brazil|2020-04-16	South America|hCoV-19/Brazil/SP-259/2020|EPI ISL 524470|B.1.1.33|Brazil|2020-05-06	0.0001009544	South America
South America|hCoV-19/Brazil/RJ-2100/2020|EPI ISL 541353|B.1.1.33|Brazil|2020-04-16	South America|hCoV-19/Brazil/SP-259/2020|EPI ISL 524470|B.1.1.33|Brazil|2020-05-06	0.0001009583	South America
South America|hCoV-19/Brazil/RJ-2078/2020|EPI ISL 456106|B.1.1.33|Brazil|2020-04-16	South America|hCoV-19/Brazil/SP-259/2020|EPI ISL 524470|B.1.1.33|Brazil|2020-05-06	0.0001009944	South America
South America|hCoV-19/Brazil/RJ-2057/2020|EPI ISL 456102|B.1.1.33|Brazil|2020-04-16	South America|hCoV-19/Brazil/SP-259/2020|EPI ISL 524470|B.1.1.33|Brazil|2020-05-06	0.0001009923	South America
South America|hCoV-19/Brazil/RJ-2062/2020|EPI ISL 456103|B.1.1.33|Brazil|2020-04-16	South America|hCoV-19/Brazil/SP-259/2020|EPI ISL 524470|B.1.1.33|Brazil|2020-05-06	0.0001683315	South America
South America|hCoV-19/Brazil/RJ-2072/2020|EPI ISL 456104|B.1.1.33|Brazil|2020-04-16	South America|hCoV-19/Brazil/SP-259/2020|EPI ISL 524470|B.1.1.33|Brazil|2020-05-06	0.0000673250	South America
South America|hCoV-19/Brazil/RJ-2077/2020|EPI ISL 456105|B.1.1.33|Brazil|2020-04-16	South America|hCoV-19/Brazil/SP-259/2020|EPI ISL 524470|B.1.1.33|Brazil|2020-05-06	0.0001346685	South America
South America|hCoV-19/Peru/ARE-INS-075/2020|EPI ISL 527787|B.1.1|Peru|2020-04-16	South America|hCoV-19/Brazil/SP-259/2020|EPI ISL 524470|B.1.1.33|Brazil|2020-05-06	0.0002032792	South America
South America|hCoV-19/Brazil/RJ-INCA-C30/2020|EPI ISL 513538|B.1.1.33|Brazil|2020-04-16	South America|hCoV-19/Brazil/SP-259/2020|EPI ISL 524470|B.1.1.33|Brazil|2020-05-06	0.0001009604	South America
South America|hCoV-19/Brazil/RJ-0269/2020|EPI ISL 470635|B.1.1.33|Brazil|2020-04-16	South America|hCoV-19/Brazil/SP-259/2020|EPI ISL 524470|B.1.1.33|Brazil|2020-05-06	0.0001018813	South America
South America|hCoV-19/Brazil/RJ-0270/2020|EPI ISL 470636|B.1.1.33|Brazil|2020-04-16	South America|hCoV-19/Brazil/SP-259/2020|EPI ISL 524470|B.1.1.33|Brazil|2020-05-06	0.0001026550	South America
South America|hCoV-19/Brazil/MG-0291/2020|EPI ISL 470596|B.1.1.33|Brazil|2020-04-16	South America|hCoV-19/Brazil/SP-259/2020|EPI ISL 524470|B.1.1.33|Brazil|2020-05-06	0.0001037017	South America
South America|hCoV-19/Brazil/RJ-UFRJ-54093/2020|EPI ISL 492042|B.1.1.33|Brazil|2020-04-16	South America|hCoV-19/Brazil/SP-259/2020|EPI ISL 524470|B.1.1.33|Brazil|2020-05-06	0.0002019369	South America
South America|hCoV-19/Brazil/RJ-UFRJ-2215/2020|EPI ISL 492034|B.1.1.33|Brazil|2020-04-17	South America|hCoV-19/Brazil/SP-259/2020|EPI ISL 524470|B.1.1.33|Brazil|2020-05-06	0.0000673001	South America
South America|hCoV-19/Brazil/RJ-2231/2020|EPI ISL 541356|B.1.1.33|Brazil|2020-04-17	South America|hCoV-19/Brazil/SP-259/2020|EPI ISL 524470|B.1.1.33|Brazil|2020-05-06	0.0001682771	South America
South America|hCoV-19/Brazil/RJ-INCA-C39/2020|EPI ISL 513547|B.1.1.33|Brazil|2020-04-17	South America|hCoV-19/Brazil/SP-259/2020|EPI ISL 524470|B.1.1.33|Brazil|2020-05-06	0.0001009523	South America
South America|hCoV-19/Brazil/RJ-INCA-C40/2020|EPI ISL 513548|B.1.1.33|Brazil|2020-04-17	South America|hCoV-19/Brazil/SP-259/2020|EPI ISL 524470|B.1.1.33|Brazil|2020-05-06	0.0001009523	South America
South America|hCoV-19/Ecuador/USFQ-065/2020|EPI ISL 481247|B.1.1|Ecuador|2020-04-17	South America|hCoV-19/Brazil/SP-259/2020|EPI ISL 524470|B.1.1.33|Brazil|2020-05-06	0.0001346061	South America
South America|hCoV-19/Ecuador/USFQ-026/2020|EPI ISL 481244|B.1|Ecuador|2020-04-17	South America|hCoV-19/Brazil/SP-259/2020|EPI ISL 524470|B.1.1.33|Brazil|2020-05-06	0.0003366019	South America
South America|hCoV-19/Brazil/SP-164/2020|EPI ISL 523961|B.1.1.33|Brazil|2020-04-17	South America|hCoV-19/Brazil/SP-259/2020|EPI ISL 524470|B.1.1.33|Brazil|2020-05-06	0.0001346096	South America
South America|hCoV-19/Brazil/RJ-2208/2020|EPI ISL 467350|B.1.1.33|Brazil|2020-04-17	South America|hCoV-19/Brazil/SP-259/2020|EPI ISL 524470|B.1.1.33|Brazil|2020-05-06	0.0001009523	South America
South America|hCoV-19/Brazil/RJ-2197/2020|EPI ISL 467349|B.1.1.33|Brazil|2020-04-17	South America|hCoV-19/Brazil/SP-259/2020|EPI ISL 524470|B.1.1.33|Brazil|2020-05-06	0.0003028973	South America
South America|hCoV-19/Brazil/RJ-2233/2020|EPI ISL 467351|B.1.1.33|Brazil|2020-04-17	South America|hCoV-19/Brazil/SP-259/2020|EPI ISL 524470|B.1.1.33|Brazil|2020-05-06	0.0000673001	South America
South America|hCoV-19/Brazil/RJ-2195/2020|EPI ISL 467348|B.1.1.33|Brazil|2020-04-17	South America|hCoV-19/Brazil/SP-259/2020|EPI ISL 524470|B.1.1.33|Brazil|2020-05-06	0.0000673023	South America
South America|hCoV-19/Brazil/RJ-INCA-C41/2020|EPI ISL 513549|B.1.1.33|Brazil|2020-04-17	South America|hCoV-19/Brazil/SP-259/2020|EPI ISL 524470|B.1.1.33|Brazil|2020-05-06	0.0000673023	South America
South America|hCoV-19/Ecuador/USFQ-054/2020|EPI ISL 481246|B.1.1|Ecuador|2020-04-17	South America|hCoV-19/Brazil/SP-259/2020|EPI ISL 524470|B.1.1.33|Brazil|2020-05-06	0.0002019301	South America
South America|hCoV-19/Brazil/RJ-INCA-C42/2020|EPI ISL 513550|B.1.1.33|Brazil|2020-04-17	South America|hCoV-19/Brazil/SP-259/2020|EPI ISL 524470|B.1.1.33|Brazil|2020-05-06	0.0001346106	South America
South America|hCoV-19/Ecuador/USFQ-045/2020|EPI ISL 471268|B.1.1|Ecuador|2020-04-17	South America|hCoV-19/Brazil/SP-259/2020|EPI ISL 524470|B.1.1.33|Brazil|2020-05-06	0.0002356490	South America
South America|hCoV-19/Brazil/RJ-INCA-C44/2020|EPI ISL 513551|B.1.1.33|Brazil|2020-04-17	South America|hCoV-19/Brazil/SP-259/2020|EPI ISL 524470|B.1.1.33|Brazil|2020-05-06	0.0001013581	South America
South America|hCoV-19/Brazil/MG-0286/2020|EPI ISL 470591|B.1.1.33|Brazil|2020-04-17	South America|hCoV-19/Brazil/SP-259/2020|EPI ISL 524470|B.1.1.33|Brazil|2020-05-06	0.0001711170	South America
South America|hCoV-19/Brazil/RJ-0271/2020|EPI ISL 470637|B.1.1.33|Brazil|2020-04-17	South America|hCoV-19/Brazil/SP-259/2020|EPI ISL 524470|B.1.1.33|Brazil|2020-05-06	0.0001026550	South America
South America|hCoV-19/Brazil/SP-512/2020|EPI ISL 471556|B.1.1|Brazil|2020-04-18	South America|hCoV-19/Brazil/SP-259/2020|EPI ISL 524470|B.1.1.33|Brazil|2020-05-06	0.0002692738	South America
South America|hCoV-19/Argentina/PAIS-A0025/2020|EPI ISL 430816|B.1.1|Argentina|2020-04-18	South America|hCoV-19/Brazil/SP-259/2020|EPI ISL 524470|B.1.1.33|Brazil|2020-05-06	0.0003392923	South America
South America|hCoV-19/Argentina/PAIS-A0027/2020|EPI ISL 430818|B.1.1|Argentina|2020-04-19	South America|hCoV-19/Brazil/SP-259/2020|EPI ISL 524470|B.1.1.33|Brazil|2020-05-06	0.0003392808	South America
South America|hCoV-19/Brazil/RJ-INCA-C47/2020|EPI ISL 513553|B.1.1.33|Brazil|2020-04-20	South America|hCoV-19/Brazil/SP-259/2020|EPI ISL 524470|B.1.1.33|Brazil|2020-05-06	0.0001009570	South America
South America|hCoV-19/Brazil/AP-IEC-164346/2020|EPI ISL 458145|B.1.1.33|Brazil|2020-04-20	South America|hCoV-19/Brazil/SP-259/2020|EPI ISL 524470|B.1.1.33|Brazil|2020-05-06	0.0001346124	South America
South America|hCoV-19/Brazil/RJ-2376/2020|EPI ISL 541360|B.1.1.33|Brazil|2020-04-20	South America|hCoV-19/Brazil/SP-259/2020|EPI ISL 524470|B.1.1.33|Brazil|2020-05-06	0.0001009549	South America
South America|hCoV-19/Brazil/RJ-2377/2020|EPI ISL 541361|B.1.1.33|Brazil|2020-04-20	South America|hCoV-19/Brazil/SP-259/2020|EPI ISL 524470|B.1.1.33|Brazil|2020-05-06	0.0001682692	South America
South America|hCoV-19/Brazil/SE-6579/2020|EPI ISL 541388|B.1.1.33|Brazil|2020-04-20	South America|hCoV-19/Brazil/SP-259/2020|EPI ISL 524470|B.1.1.33|Brazil|2020-05-06	0.0002019301	South America
South America|hCoV-19/Brazil/SE-6583/2020|EPI ISL 541389|B.1|Brazil|2020-04-20	South America|hCoV-19/Brazil/SP-259/2020|EPI ISL 524470|B.1.1.33|Brazil|2020-05-06	0.0003702905	South America
South America|hCoV-19/Brazil/RJ-2422/2020|EPI ISL 467352|B.1.1.33|Brazil|2020-04-20	South America|hCoV-19/Brazil/SP-259/2020|EPI ISL 524470|B.1.1.33|Brazil|2020-05-06	0.0001009557	South America
South America|hCoV-19/Brazil/RJ-2343/2020|EPI ISL 541358|B.1.1.33|Brazil|2020-04-20	South America|hCoV-19/Brazil/SP-259/2020|EPI ISL 524470|B.1.1.33|Brazil|2020-05-06	0.0000673023	South America
South America|hCoV-19/Brazil/SE-6607/2020|EPI ISL 541395|B.1.5|Brazil|2020-04-20	South America|hCoV-19/Brazil/SP-259/2020|EPI ISL 524470|B.1.1.33|Brazil|2020-05-06	0.0003366611	South America
South America|hCoV-19/Brazil/SE-6608/2020|EPI ISL 541396|B.1.5|Brazil|2020-04-20	South America|hCoV-19/Brazil/SP-259/2020|EPI ISL 524470|B.1.1.33|Brazil|2020-05-06	0.0003367972	South America
South America|hCoV-19/Brazil/RJ-INCA-C48/2020|EPI ISL 513554|B.1.1.33|Brazil|2020-04-20	South America|hCoV-19/Brazil/SP-259/2020|EPI ISL 524470|B.1.1.33|Brazil|2020-05-06	0.0000682297	South America
South America|hCoV-19/Brazil/RJ-INCA-C49/2020|EPI ISL 513555|B.1.1.33|Brazil|2020-04-20	South America|hCoV-19/Brazil/SP-259/2020|EPI ISL 524470|B.1.1.33|Brazil|2020-05-06	0.0001364877	South America
South America|hCoV-19/Brazil/RJ-INCA-C46/2020|EPI ISL 513552|B.1.1.33|Brazil|2020-04-20	South America|hCoV-19/Brazil/SP-259/2020|EPI ISL 524470|B.1.1.33|Brazil|2020-05-06	0.0001364813	South America
South America|hCoV-19/Brazil/RJ-2342/2020|EPI ISL 541357|B.1.1.33|Brazil|2020-04-20	South America|hCoV-19/Brazil/SP-259/2020|EPI ISL 524470|B.1.1.33|Brazil|2020-05-06	0.0001682803	South America
South America|hCoV-19/Brazil/SE-6606/2020|EPI ISL 541394|B.1.212|Brazil|2020-04-20	South America|hCoV-19/Brazil/SP-259/2020|EPI ISL 524470|B.1.1.33|Brazil|2020-05-06	0.0003711774	South America
South America|hCoV-19/Brazil/RJ-0273/2020|EPI ISL 470639|B.1.1.33|Brazil|2020-04-20	South America|hCoV-19/Brazil/SP-259/2020|EPI ISL 524470|B.1.1.33|Brazil|2020-05-06	0.0002038093	South America
South America|hCoV-19/Brazil/RJ-0275/2020|EPI ISL 470641|B.1.1.33|Brazil|2020-04-20	South America|hCoV-19/Brazil/SP-259/2020|EPI ISL 524470|B.1.1.33|Brazil|2020-05-06	0.0000679285	South America
South America|hCoV-19/Brazil/SE-6601/2020|EPI ISL 541392|B.1.1.33|Brazil|2020-04-20	South America|hCoV-19/Brazil/SP-259/2020|EPI ISL 524470|B.1.1.33|Brazil|2020-05-06	0.0001700985	South America
South America|hCoV-19/Brazil/RJ-0274/2020|EPI ISL 470640|B.1.1.33|Brazil|2020-04-20	South America|hCoV-19/Brazil/SP-259/2020|EPI ISL 524470|B.1.1.33|Brazil|2020-05-06	0.0001026634	South America
South America|hCoV-19/Brazil/SE-6603/2020|EPI ISL 541393|B.1.1|Brazil|2020-04-21	South America|hCoV-19/Brazil/SP-259/2020|EPI ISL 524470|B.1.1.33|Brazil|2020-05-06	0.0002019249	South America
South America|hCoV-19/Colombia/MAG-INS-101935/2020|EPI ISL 456153|B.1.255|Colombia|2020-04-22	South America|hCoV-19/Brazil/SP-259/2020|EPI ISL 524470|B.1.1.33|Brazil|2020-05-06	0.0003366246	South America
South America|hCoV-19/Brazil/RJ-INCA-C67/2020|EPI ISL 513559|B.1.1.33|Brazil|2020-04-22	South America|hCoV-19/Brazil/SP-259/2020|EPI ISL 524470|B.1.1.33|Brazil|2020-05-06	0.0001682657	South America
South America|hCoV-19/Brazil/RJ-INCA-C63/2020|EPI ISL 513556|B.1.1.33|Brazil|2020-04-22	South America|hCoV-19/Brazil/SP-259/2020|EPI ISL 524470|B.1.1.33|Brazil|2020-05-06	0.0000673001	South America
South America|hCoV-19/Brazil/SP-211/2020|EPI ISL 523991|B.1.1.33|Brazil|2020-04-22	South America|hCoV-19/Brazil/SP-259/2020|EPI ISL 524470|B.1.1.33|Brazil|2020-05-06	0.0001346124	South America
South America|hCoV-19/Brazil/RJ-INCA-C65/2020|EPI ISL 513558|B.1.1.33|Brazil|2020-04-22	South America|hCoV-19/Brazil/SP-259/2020|EPI ISL 524470|B.1.1.33|Brazil|2020-05-06	0.0001009570	South America
South America|hCoV-19/Peru/LOR-INS-082/2020|EPI ISL 514342|B.1.1|Peru|2020-04-22	South America|hCoV-19/Brazil/SP-259/2020|EPI ISL 524470|B.1.1.33|Brazil|2020-05-06	0.0003385573	South America
South America|hCoV-19/Peru/LOR-INS-080/2020|EPI ISL 514340|B.1.1|Peru|2020-04-22	South America|hCoV-19/Brazil/SP-259/2020|EPI ISL 524470|B.1.1.33|Brazil|2020-05-06	0.0002370692	South America
South America|hCoV-19/Peru/LOR-INS-079/2020|EPI ISL 514339|B.1.1|Peru|2020-04-22	South America|hCoV-19/Brazil/SP-259/2020|EPI ISL 524470|B.1.1.33|Brazil|2020-05-06	0.0002032940	South America
South America|hCoV-19/Ecuador/23055/2020|EPI ISL 491945|B.1.1|Ecuador|2020-04-22	South America|hCoV-19/Brazil/SP-259/2020|EPI ISL 524470|B.1.1.33|Brazil|2020-05-06	0.0001360525	South America
South America|hCoV-19/Peru/LOR-INS-081/2020|EPI ISL 514341|B.1.1|Peru|2020-04-22	South America|hCoV-19/Brazil/SP-259/2020|EPI ISL 524470|B.1.1.33|Brazil|2020-05-06	0.0002710671	South America
South America|hCoV-19/Brazil/SP-263/2020|EPI ISL 524467|B.1.1.33|Brazil|2020-04-22	South America|hCoV-19/Brazil/SP-259/2020|EPI ISL 524470|B.1.1.33|Brazil|2020-05-06	0.0000673218	South America
South America|hCoV-19/Uruguay/UY-NYUMC877/2020|EPI ISL 457973|B.1.1|Uruguay|2020-04-22	South America|hCoV-19/Brazil/SP-259/2020|EPI ISL 524470|B.1.1.33|Brazil|2020-05-06	0.0003085298	South America
South America|hCoV-19/Brazil/RJ-0276/2020|EPI ISL 470642|B.1.1.33|Brazil|2020-04-22	South America|hCoV-19/Brazil/SP-259/2020|EPI ISL 524470|B.1.1.33|Brazil|2020-05-06	0.0001026507	South America
South America|hCoV-19/Brazil/RJ-0277/2020|EPI ISL 470643|B.1.1.33|Brazil|2020-04-22	South America|hCoV-19/Brazil/SP-259/2020|EPI ISL 524470|B.1.1.33|Brazil|2020-05-06	0.0001711040	South America
South America|hCoV-19/Brazil/RJ-0278/2020|EPI ISL 470644|B.1.1.33|Brazil|2020-04-22	South America|hCoV-19/Brazil/SP-259/2020|EPI ISL 524470|B.1.1.33|Brazil|2020-05-06	0.0002395614	South America
South America|hCoV-19/Brazil/RJ-0279/2020|EPI ISL 470645|B.1.1.33|Brazil|2020-04-22	South America|hCoV-19/Brazil/SP-259/2020|EPI ISL 524470|B.1.1.33|Brazil|2020-05-06	0.0001027253	South America
South America|hCoV-19/Brazil/AP-IEC-164920/2020|EPI ISL 524796|B.1.1.33|Brazil|2020-04-23	South America|hCoV-19/Brazil/SP-259/2020|EPI ISL 524470|B.1.1.33|Brazil|2020-05-06	0.0000673001	South America
South America|hCoV-19/Brazil/SP-213/2020|EPI ISL 523992|B.1.1.33|Brazil|2020-04-23	South America|hCoV-19/Brazil/SP-259/2020|EPI ISL 524470|B.1.1.33|Brazil|2020-05-06	0.0001346061	South America
South America|hCoV-19/Peru/LIM-INS-029/2020|EPI ISL 491433|C.14|Peru|2020-04-23	South America|hCoV-19/Brazil/SP-259/2020|EPI ISL 524470|B.1.1.33|Brazil|2020-05-06	0.0003388121	South America
South America|hCoV-19/Peru/LIM-INS-031/2020|EPI ISL 491435|B.1|Peru|2020-04-23	South America|hCoV-19/Brazil/SP-259/2020|EPI ISL 524470|B.1.1.33|Brazil|2020-05-06	0.0003049257	South America
South America|hCoV-19/Peru/LIM-INS-030/2020|EPI ISL 491434|B.1.255|Peru|2020-04-23	South America|hCoV-19/Brazil/SP-259/2020|EPI ISL 524470|B.1.1.33|Brazil|2020-05-06	0.0003049837	South America
South America|hCoV-19/Brazil/RJ-0280/2020|EPI ISL 470646|B.1.1.33|Brazil|2020-04-23	South America|hCoV-19/Brazil/SP-259/2020|EPI ISL 524470|B.1.1.33|Brazil|2020-05-06	0.0001368801	South America
South America|hCoV-19/Brazil/RJ-INCA-C72/2020|EPI ISL 513563|B.1.1.33|Brazil|2020-04-24	South America|hCoV-19/Brazil/SP-259/2020|EPI ISL 524470|B.1.1.33|Brazil|2020-05-06	0.0001346124	South America
South America|hCoV-19/Brazil/RJ-INCA-C78/2020|EPI ISL 513568|B.1.1.33|Brazil|2020-04-24	South America|hCoV-19/Brazil/SP-259/2020|EPI ISL 524470|B.1.1.33|Brazil|2020-05-06	0.0001682692	South America
South America|hCoV-19/Brazil/RJ-INCA-C95/2020|EPI ISL 513572|B.1.1.33|Brazil|2020-04-24	South America|hCoV-19/Brazil/SP-259/2020|EPI ISL 524470|B.1.1.33|Brazil|2020-05-06	0.0001009570	South America
South America|hCoV-19/Brazil/RJ-INCA-C77/2020|EPI ISL 513567|B.1.1.33|Brazil|2020-04-24	South America|hCoV-19/Brazil/SP-259/2020|EPI ISL 524470|B.1.1.33|Brazil|2020-05-06	0.0000673001	South America
South America|hCoV-19/Brazil/RJ-INCA-C75/2020|EPI ISL 513565|B.1.1.33|Brazil|2020-04-24	South America|hCoV-19/Brazil/SP-259/2020|EPI ISL 524470|B.1.1.33|Brazil|2020-05-06	0.0001017927	South America
South America|hCoV-19/Brazil/MA-IEC-164827/2020|EPI ISL 524788|B.1.1.33|Brazil|2020-04-24	South America|hCoV-19/Brazil/SP-259/2020|EPI ISL 524470|B.1.1.33|Brazil|2020-05-06	0.0001346186	South America
South America|hCoV-19/Brazil/RJ-2676/2020|EPI ISL 467354|B.1.5|Brazil|2020-04-24	South America|hCoV-19/Brazil/SP-259/2020|EPI ISL 524470|B.1.1.33|Brazil|2020-05-06	0.0003702972	South America
South America|hCoV-19/Brazil/RJ-2696/2020|EPI ISL 467358|B.1.1.33|Brazil|2020-04-24	South America|hCoV-19/Brazil/SP-259/2020|EPI ISL 524470|B.1.1.33|Brazil|2020-05-06	0.0000673001	South America
South America|hCoV-19/Brazil/RJ-2669/2020|EPI ISL 467353|B.1.1.33|Brazil|2020-04-24	South America|hCoV-19/Brazil/SP-259/2020|EPI ISL 524470|B.1.1.33|Brazil|2020-05-06	0.0001009523	South America
South America|hCoV-19/Brazil/RJ-2683/2020|EPI ISL 467357|B.1.1.33|Brazil|2020-04-24	South America|hCoV-19/Brazil/SP-259/2020|EPI ISL 524470|B.1.1.33|Brazil|2020-05-06	0.0001346096	South America
South America|hCoV-19/Brazil/SE-6568/2020|EPI ISL 541387|B.1|Brazil|2020-04-24	South America|hCoV-19/Brazil/SP-259/2020|EPI ISL 524470|B.1.1.33|Brazil|2020-05-06	0.0003702780	South America
South America|hCoV-19/Brazil/RJ-2678/2020|EPI ISL 467355|B.1.1.33|Brazil|2020-04-24	South America|hCoV-19/Brazil/SP-259/2020|EPI ISL 524470|B.1.1.33|Brazil|2020-05-06	0.0002356124	South America
South America|hCoV-19/Brazil/RJ-INCA-C76/2020|EPI ISL 513566|B.1.1.33|Brazil|2020-04-24	South America|hCoV-19/Brazil/SP-259/2020|EPI ISL 524470|B.1.1.33|Brazil|2020-05-06	0.0001023565	South America
South America|hCoV-19/Brazil/RJ-INCA-C82/2020|EPI ISL 513570|B.1.1.33|Brazil|2020-04-24	South America|hCoV-19/Brazil/SP-259/2020|EPI ISL 524470|B.1.1.33|Brazil|2020-05-06	0.0000682390	South America
South America|hCoV-19/Brazil/SP-299/2020|EPI ISL 527864|B.1.1.33|Brazil|2020-04-24	South America|hCoV-19/Brazil/SP-259/2020|EPI ISL 524470|B.1.1.33|Brazil|2020-05-06	0.0001682747	South America
South America|hCoV-19/Brazil/RJ-INCA-C73/2020|EPI ISL 513564|B.1.1.33|Brazil|2020-04-24	South America|hCoV-19/Brazil/SP-259/2020|EPI ISL 524470|B.1.1.33|Brazil|2020-05-06	0.0001009604	South America
South America|hCoV-19/Brazil/RJ-INCA-C94/2020|EPI ISL 513571|B.1.1.33|Brazil|2020-04-24	South America|hCoV-19/Brazil/SP-259/2020|EPI ISL 524470|B.1.1.33|Brazil|2020-05-06	0.0001348154	South America
South America|hCoV-19/Brazil/RJ-INCA-C79/2020|EPI ISL 513569|B.1.1.33|Brazil|2020-04-24	South America|hCoV-19/Brazil/SP-259/2020|EPI ISL 524470|B.1.1.33|Brazil|2020-05-06	0.0001709204	South America
South America|hCoV-19/Brazil/RJ-0281/2020|EPI ISL 470647|B.1.1.33|Brazil|2020-04-24	South America|hCoV-19/Brazil/SP-259/2020|EPI ISL 524470|B.1.1.33|Brazil|2020-05-06	0.0001698291	South America
South America|hCoV-19/Brazil/RJ-0283/2020|EPI ISL 470649|B.1.1.33|Brazil|2020-04-24	South America|hCoV-19/Brazil/SP-259/2020|EPI ISL 524470|B.1.1.33|Brazil|2020-05-06	0.0001710995	South America
South America|hCoV-19/Brazil/RJ-0284/2020|EPI ISL 470650|B.1.1.33|Brazil|2020-04-24	South America|hCoV-19/Brazil/SP-259/2020|EPI ISL 524470|B.1.1.33|Brazil|2020-05-06	0.0000685430	South America
South America|hCoV-19/Brazil/RJ-0282/2020|EPI ISL 470648|B.1.1.33|Brazil|2020-04-24	South America|hCoV-19/Brazil/SP-259/2020|EPI ISL 524470|B.1.1.33|Brazil|2020-05-06	0.0001371016	South America
South America|hCoV-19/Brazil/MA-IEC-165425/2020|EPI ISL 524794|B.1.1.33|Brazil|2020-04-25	South America|hCoV-19/Brazil/SP-259/2020|EPI ISL 524470|B.1.1.33|Brazil|2020-05-06	0.0001009549	South America
South America|hCoV-19/Brazil/RJ-2733/2020|EPI ISL 467360|B.1.1.33|Brazil|2020-04-25	South America|hCoV-19/Brazil/SP-259/2020|EPI ISL 524470|B.1.1.33|Brazil|2020-05-06	0.0002356520	South America
South America|hCoV-19/Brazil/RJ-2777/2020|EPI ISL 467364|B.1.1.33|Brazil|2020-04-25	South America|hCoV-19/Brazil/SP-259/2020|EPI ISL 524470|B.1.1.33|Brazil|2020-05-06	0.0001346061	South America
South America|hCoV-19/Ecuador/23890/2020|EPI ISL 491944|B.1.1|Ecuador|2020-04-25	South America|hCoV-19/Brazil/SP-259/2020|EPI ISL 524470|B.1.1.33|Brazil|2020-05-06	0.0001360525	South America
South America|hCoV-19/Brazil/SP-306/2020|EPI ISL 534325|B.1.1.33|Brazil|2020-04-25	South America|hCoV-19/Brazil/SP-259/2020|EPI ISL 524470|B.1.1.33|Brazil|2020-05-06	0.0001683052	South America
South America|hCoV-19/Brazil/SP-304/2020|EPI ISL 534323|B.1.1.33|Brazil|2020-04-25	South America|hCoV-19/Brazil/SP-259/2020|EPI ISL 524470|B.1.1.33|Brazil|2020-05-06	0.0001346458	South America
South America|hCoV-19/Brazil/SP-L5-CAMPI95/2020|EPI ISL 476422|B.1.1.33|Brazil|2020-04-25	South America|hCoV-19/Brazil/SP-259/2020|EPI ISL 524470|B.1.1.33|Brazil|2020-05-06	0.0001045144	South America
South America|hCoV-19/Colombia/NAR-INS-103303/2020|EPI ISL 456154|B.1.1|Colombia|2020-04-26	South America|hCoV-19/Brazil/SP-259/2020|EPI ISL 524470|B.1.1.33|Brazil|2020-05-06	0.0002355872	South America
South America|hCoV-19/Brazil/SE-6544/2020|EPI ISL 541378|B.1.1|Brazil|2020-04-26	South America|hCoV-19/Brazil/SP-259/2020|EPI ISL 524470|B.1.1.33|Brazil|2020-05-06	0.0002019328	South America
South America|hCoV-19/Brazil/SE-6563/2020|EPI ISL 541385|B.1.1.33|Brazil|2020-04-26	South America|hCoV-19/Brazil/SP-259/2020|EPI ISL 524470|B.1.1.33|Brazil|2020-05-06	0.0001682613	South America
South America|hCoV-19/Brazil/SE-6549/2020|EPI ISL 541379|B.1|Brazil|2020-04-26	South America|hCoV-19/Brazil/SP-259/2020|EPI ISL 524470|B.1.1.33|Brazil|2020-05-06	0.0003366019	South America
South America|hCoV-19/Brazil/SE-6539/2020|EPI ISL 541377|B.1.5|Brazil|2020-04-26	South America|hCoV-19/Brazil/SP-259/2020|EPI ISL 524470|B.1.1.33|Brazil|2020-05-06	0.0003029350	South America
South America|hCoV-19/Brazil/PA-IEC-164684/2020|EPI ISL 458148|B.1.1.33|Brazil|2020-04-27	South America|hCoV-19/Brazil/SP-259/2020|EPI ISL 524470|B.1.1.33|Brazil|2020-05-06	0.0002019275	South America
South America|hCoV-19/Brazil/SE-6557/2020|EPI ISL 541383|B.1|Brazil|2020-04-27	South America|hCoV-19/Brazil/SP-259/2020|EPI ISL 524470|B.1.1.33|Brazil|2020-05-06	0.0003366019	South America
South America|hCoV-19/Brazil/SE-6550/2020|EPI ISL 541380|B.1.5|Brazil|2020-04-27	South America|hCoV-19/Brazil/SP-259/2020|EPI ISL 524470|B.1.1.33|Brazil|2020-05-06	0.0003029350	South America
South America|hCoV-19/Brazil/SE-6561/2020|EPI ISL 541384|B.1.1|Brazil|2020-04-27	South America|hCoV-19/Brazil/SP-259/2020|EPI ISL 524470|B.1.1.33|Brazil|2020-05-06	0.0002019233	South America
South America|hCoV-19/Brazil/RJ-2822/2020|EPI ISL 467367|B.1.1.33|Brazil|2020-04-27	South America|hCoV-19/Brazil/SP-259/2020|EPI ISL 524470|B.1.1.33|Brazil|2020-05-06	0.0001009523	South America
South America|hCoV-19/Brazil/RJ-2776/2020|EPI ISL 467363|B.1.1.33|Brazil|2020-04-27	South America|hCoV-19/Brazil/SP-259/2020|EPI ISL 524470|B.1.1.33|Brazil|2020-05-06	0.0002019369	South America
South America|hCoV-19/Brazil/RJ-2811/2020|EPI ISL 467365|B.1.1.33|Brazil|2020-04-27	South America|hCoV-19/Brazil/SP-259/2020|EPI ISL 524470|B.1.1.33|Brazil|2020-05-06	0.0001682771	South America
South America|hCoV-19/Brazil/RJ-2770/2020|EPI ISL 467362|B.1.1.33|Brazil|2020-04-27	South America|hCoV-19/Brazil/SP-259/2020|EPI ISL 524470|B.1.1.33|Brazil|2020-05-06	0.0002019369	South America
South America|hCoV-19/Brazil/RJ-2769/2020|EPI ISL 467361|B.1.1.33|Brazil|2020-04-27	South America|hCoV-19/Brazil/SP-259/2020|EPI ISL 524470|B.1.1.33|Brazil|2020-05-06	0.0002692954	South America
South America|hCoV-19/Brazil/SE-6556/2020|EPI ISL 541382|B.1.1.33|Brazil|2020-04-27	South America|hCoV-19/Brazil/SP-259/2020|EPI ISL 524470|B.1.1.33|Brazil|2020-05-06	0.0002019249	South America
South America|hCoV-19/Brazil/SE-6555/2020|EPI ISL 541381|B.1|Brazil|2020-04-27	South America|hCoV-19/Brazil/SP-259/2020|EPI ISL 524470|B.1.1.33|Brazil|2020-05-06	0.0004039622	South America
South America|hCoV-19/Brazil/MA-IEC-165398/2020|EPI ISL 524790|B.1.1.33|Brazil|2020-04-28	South America|hCoV-19/Brazil/SP-259/2020|EPI ISL 524470|B.1.1.33|Brazil|2020-05-06	0.0001346124	South America
South America|hCoV-19/Brazil/RJ-2844/2020|EPI ISL 467369|B.1.1.33|Brazil|2020-04-28	South America|hCoV-19/Brazil/SP-259/2020|EPI ISL 524470|B.1.1.33|Brazil|2020-05-06	0.0001346096	South America
South America|hCoV-19/Brazil/RJ-2840/2020|EPI ISL 467368|B.1.1.33|Brazil|2020-04-28	South America|hCoV-19/Brazil/SP-259/2020|EPI ISL 524470|B.1.1.33|Brazil|2020-05-06	0.0000673001	South America
South America|hCoV-19/Brazil/RJ-2868/2020|EPI ISL 467371|B.1.1.33|Brazil|2020-04-28	South America|hCoV-19/Brazil/SP-259/2020|EPI ISL 524470|B.1.1.33|Brazil|2020-05-06	0.0001346187	South America
South America|hCoV-19/Brazil/RJ-2903/2020|EPI ISL 541362|B.1.1.33|Brazil|2020-04-28	South America|hCoV-19/Brazil/SP-259/2020|EPI ISL 524470|B.1.1.33|Brazil|2020-05-06	0.0001009557	South America
South America|hCoV-19/Brazil/RJ-2904/2020|EPI ISL 541363|B.1.1.33|Brazil|2020-04-28	South America|hCoV-19/Brazil/SP-259/2020|EPI ISL 524470|B.1.1.33|Brazil|2020-05-06	0.0001346204	South America
South America|hCoV-19/Colombia/NAR-INS-103303-2/2020|EPI ISL 526955|B.1.1|Colombia|2020-04-28	South America|hCoV-19/Brazil/SP-259/2020|EPI ISL 524470|B.1.1.33|Brazil|2020-05-06	0.0002355953	South America
South America|hCoV-19/Colombia/NAR-INS-103313/2020|EPI ISL 526956|B.1.1|Colombia|2020-04-28	South America|hCoV-19/Brazil/SP-259/2020|EPI ISL 524470|B.1.1.33|Brazil|2020-05-06	0.0001356191	South America
South America|hCoV-19/Colombia/MET-INS-103258/2020|EPI ISL 526953|B.1.255|Colombia|2020-04-28	South America|hCoV-19/Brazil/SP-259/2020|EPI ISL 524470|B.1.1.33|Brazil|2020-05-06	0.0003834671	South America
South America|hCoV-19/Brazil/AP-IEC-165669/2020|EPI ISL 524793|B.1.1.33|Brazil|2020-04-29	South America|hCoV-19/Brazil/SP-259/2020|EPI ISL 524470|B.1.1.33|Brazil|2020-05-06	0.0001346059	South America
South America|hCoV-19/Brazil/MA-IEC-162466/2020|EPI ISL 524791|B.1.1.33|Brazil|2020-04-29	South America|hCoV-19/Brazil/SP-259/2020|EPI ISL 524470|B.1.1.33|Brazil|2020-05-06	0.0001346124	South America
South America|hCoV-19/Brazil/RJ-UFRJ-11785/2020|EPI ISL 492038|B.1.1.33|Brazil|2020-04-29	South America|hCoV-19/Brazil/SP-259/2020|EPI ISL 524470|B.1.1.33|Brazil|2020-05-06	0.0001009523	South America
South America|hCoV-19/Brazil/RJ-2938/2020|EPI ISL 541364|B.1.1.33|Brazil|2020-04-29	South America|hCoV-19/Brazil/SP-259/2020|EPI ISL 524470|B.1.1.33|Brazil|2020-05-06	0.0001346096	South America
South America|hCoV-19/Brazil/RJ-UFRJ-1784/2020|EPI ISL 492037|B.1.1.33|Brazil|2020-04-29	South America|hCoV-19/Brazil/SP-259/2020|EPI ISL 524470|B.1.1.33|Brazil|2020-05-06	0.0001346061	South America
South America|hCoV-19/Brazil/AP-IEC-165513/2020|EPI ISL 524784|B.1.1.33|Brazil|2020-04-29	South America|hCoV-19/Brazil/SP-259/2020|EPI ISL 524470|B.1.1.33|Brazil|2020-05-06	0.0002019275	South America
South America|hCoV-19/Brazil/RJ-UFRJ-11786/2020|EPI ISL 492039|B.1.1.33|Brazil|2020-04-29	South America|hCoV-19/Brazil/SP-259/2020|EPI ISL 524470|B.1.1.33|Brazil|2020-05-06	0.0001682657	South America
South America|hCoV-19/Brazil/RJ-UFRJ-1640/2020|EPI ISL 492033|B.1.1.33|Brazil|2020-04-29	South America|hCoV-19/Brazil/SP-259/2020|EPI ISL 524470|B.1.1.33|Brazil|2020-05-06	0.0001009570	South America
South America|hCoV-19/Chile/RM-CMM-04917/2020|EPI ISL 468749|B.1.5|Chile|2020-04-29	South America|hCoV-19/Brazil/SP-259/2020|EPI ISL 524470|B.1.1.33|Brazil|2020-05-06	0.0003029515	South America
South America|hCoV-19/Brazil/RJ-2966/2020|EPI ISL 541367|B.1.1.33|Brazil|2020-04-29	South America|hCoV-19/Brazil/SP-259/2020|EPI ISL 524470|B.1.1.33|Brazil|2020-05-06	0.0001346214	South America
South America|hCoV-19/Chile/RM-CMM-05015/2020|EPI ISL 468751|B.1|Chile|2020-04-29	South America|hCoV-19/Brazil/SP-259/2020|EPI ISL 524470|B.1.1.33|Brazil|2020-05-06	0.0002693023	South America
South America|hCoV-19/Brazil/RJ-2950/2020|EPI ISL 541365|B.1.1.33|Brazil|2020-04-29	South America|hCoV-19/Brazil/SP-259/2020|EPI ISL 524470|B.1.1.33|Brazil|2020-05-06	0.0001346305	South America
South America|hCoV-19/Brazil/SE-6591/2020|EPI ISL 541390|B.1|Brazil|2020-04-29	South America|hCoV-19/Brazil/SP-259/2020|EPI ISL 524470|B.1.1.33|Brazil|2020-05-06	0.0004053865	South America
South America|hCoV-19/Brazil/SE-6594/2020|EPI ISL 541391|B.1.5|Brazil|2020-04-29	South America|hCoV-19/Brazil/SP-259/2020|EPI ISL 524470|B.1.1.33|Brazil|2020-05-06	0.0003043794	South America
South America|hCoV-19/Ecuador/30755/2020|EPI ISL 491948|B.1.5|Ecuador|2020-04-29	South America|hCoV-19/Brazil/SP-259/2020|EPI ISL 524470|B.1.1.33|Brazil|2020-05-06	0.0001721296	South America
South America|hCoV-19/Chile/AT-CMM-00007/2020|EPI ISL 468755|B.1.1|Chile|2020-04-29	South America|hCoV-19/Brazil/SP-259/2020|EPI ISL 524470|B.1.1.33|Brazil|2020-05-06	0.0001029254	South America
South America|hCoV-19/Chile/AT-CMM-00013/2020|EPI ISL 468753|B.1.5|Chile|2020-04-29	South America|hCoV-19/Brazil/SP-259/2020|EPI ISL 524470|B.1.1.33|Brazil|2020-05-06	0.0004118506	South America
South America|hCoV-19/Chile/AT-CMM-00006/2020|EPI ISL 468754|B.1.1|Chile|2020-04-29	South America|hCoV-19/Brazil/SP-259/2020|EPI ISL 524470|B.1.1.33|Brazil|2020-05-06	0.0001730410	South America
South America|hCoV-19/Brazil/RJ-UFRJ-32321/2020|EPI ISL 492041|B.1.1.33|Brazil|2020-04-30	South America|hCoV-19/Brazil/SP-259/2020|EPI ISL 524470|B.1.1.33|Brazil|2020-05-06	0.0001346121	South America
South America|hCoV-19/Chile/RM-CMM-05230/2020|EPI ISL 468747|B.1.5|Chile|2020-04-30	South America|hCoV-19/Brazil/SP-259/2020|EPI ISL 524470|B.1.1.33|Brazil|2020-05-06	0.0002692696	South America
South America|hCoV-19/Brazil/RJ-INCA-C197/2020|EPI ISL 513526|B.1.1.33|Brazil|2020-04-30	South America|hCoV-19/Brazil/SP-259/2020|EPI ISL 524470|B.1.1.33|Brazil|2020-05-06	0.0001009523	South America
South America|hCoV-19/Brazil/RJ-INCA-C183/2020|EPI ISL 513521|B.1.1.33|Brazil|2020-04-30	South America|hCoV-19/Brazil/SP-259/2020|EPI ISL 524470|B.1.1.33|Brazil|2020-05-06	0.0001682771	South America
South America|hCoV-19/Chile/AT-CMM-00015/2020|EPI ISL 468757|B.1.1|Chile|2020-04-30	South America|hCoV-19/Brazil/SP-259/2020|EPI ISL 524470|B.1.1.33|Brazil|2020-05-06	0.0001682692	South America
South America|hCoV-19/Brazil/RJ-3021/2020|EPI ISL 541369|B.1.1.33|Brazil|2020-04-30	South America|hCoV-19/Brazil/SP-259/2020|EPI ISL 524470|B.1.1.33|Brazil|2020-05-06	0.0001009523	South America
South America|hCoV-19/Chile/RM-CMM-05207/2020|EPI ISL 468748|B.1.1|Chile|2020-04-30	South America|hCoV-19/Brazil/SP-259/2020|EPI ISL 524470|B.1.1.33|Brazil|2020-05-06	0.0003029256	South America
South America|hCoV-19/Brazil/RJ-UFRJ-32317/2020|EPI ISL 492040|B.1.1.33|Brazil|2020-04-30	South America|hCoV-19/Brazil/SP-259/2020|EPI ISL 524470|B.1.1.33|Brazil|2020-05-06	0.0000673001	South America
South America|hCoV-19/Brazil/RJ-INCA-C202/2020|EPI ISL 513529|B.1|Brazil|2020-04-30	South America|hCoV-19/Brazil/SP-259/2020|EPI ISL 524470|B.1.1.33|Brazil|2020-05-06	0.0003703720	South America
South America|hCoV-19/Brazil/RJ-INCA-C182/2020|EPI ISL 513520|B.1.1.33|Brazil|2020-04-30	South America|hCoV-19/Brazil/SP-259/2020|EPI ISL 524470|B.1.1.33|Brazil|2020-05-06	0.0001346124	South America
South America|hCoV-19/Brazil/RJ-INCA-C189/2020|EPI ISL 513523|B.1.1.33|Brazil|2020-04-30	South America|hCoV-19/Brazil/SP-259/2020|EPI ISL 524470|B.1.1.33|Brazil|2020-05-06	0.0000682343	South America
South America|hCoV-19/Brazil/SP-314/2020|EPI ISL 547570|B.1.1.33|Brazil|2020-04-30	South America|hCoV-19/Brazil/SP-259/2020|EPI ISL 524470|B.1.1.33|Brazil|2020-05-06	0.0001009556	South America
South America|hCoV-19/Brazil/RJ-INCA-C194/2020|EPI ISL 513525|B.1.1.33|Brazil|2020-04-30	South America|hCoV-19/Brazil/SP-259/2020|EPI ISL 524470|B.1.1.33|Brazil|2020-05-06	0.0001009583	South America
South America|hCoV-19/Brazil/RJ-INCA-C181/2020|EPI ISL 513519|B.1.1.33|Brazil|2020-04-30	South America|hCoV-19/Brazil/SP-259/2020|EPI ISL 524470|B.1.1.33|Brazil|2020-05-06	0.0001346169	South America
South America|hCoV-19/Chile/RM-CMM-05426/2020|EPI ISL 468750|B.1.1|Chile|2020-04-30	South America|hCoV-19/Brazil/SP-259/2020|EPI ISL 524470|B.1.1.33|Brazil|2020-05-06	0.0001682749	South America
South America|hCoV-19/Brazil/RJ-INCA-C187/2020|EPI ISL 513522|B.1.1.33|Brazil|2020-04-30	South America|hCoV-19/Brazil/SP-259/2020|EPI ISL 524470|B.1.1.33|Brazil|2020-05-06	0.0001349165	South America
South America|hCoV-19/Brazil/RJ-INCA-C201/2020|EPI ISL 513528|B.1.1.33|Brazil|2020-04-30	South America|hCoV-19/Brazil/SP-259/2020|EPI ISL 524470|B.1.1.33|Brazil|2020-05-06	0.0001694838	South America
South America|hCoV-19/Chile/AT-CMM-00063/2020|EPI ISL 468758|B.1.1|Chile|2020-05-01	South America|hCoV-19/Brazil/SP-259/2020|EPI ISL 524470|B.1.1.33|Brazil|2020-05-06	0.0001682612	South America
South America|hCoV-19/Brazil/SP-315/2020|EPI ISL 534312|B.1.1.33|Brazil|2020-05-01	South America|hCoV-19/Brazil/SP-259/2020|EPI ISL 524470|B.1.1.33|Brazil|2020-05-06	0.0001682792	South America
South America|hCoV-19/Peru/CAL-INS-103/2020|EPI ISL 536502|B.1.5|Peru|2020-05-02	South America|hCoV-19/Brazil/SP-259/2020|EPI ISL 524470|B.1.1.33|Brazil|2020-05-06	0.0002692696	South America
South America|hCoV-19/Brazil/SP-318/2020|EPI ISL 534315|B.1.1.33|Brazil|2020-05-02	South America|hCoV-19/Brazil/SP-259/2020|EPI ISL 524470|B.1.1.33|Brazil|2020-05-06	0.0002019380	South America
South America|hCoV-19/Peru/CAL-INS-105/2020|EPI ISL 536504|C.14|Peru|2020-05-02	South America|hCoV-19/Brazil/SP-259/2020|EPI ISL 524470|B.1.1.33|Brazil|2020-05-06	0.0003702780	South America
South America|hCoV-19/Peru/LIM-INS-102/2020|EPI ISL 536501|C.14|Peru|2020-05-02	South America|hCoV-19/Brazil/SP-259/2020|EPI ISL 524470|B.1.1.33|Brazil|2020-05-06	0.0003702684	South America
South America|hCoV-19/Peru/CAL-INS-104/2020|EPI ISL 536503|C.14|Peru|2020-05-02	South America|hCoV-19/Brazil/SP-259/2020|EPI ISL 524470|B.1.1.33|Brazil|2020-05-06	0.0004713701	South America
South America|hCoV-19/Ecuador/USFQ-133/2020|EPI ISL 491941|B.1.5|Ecuador|2020-05-02	South America|hCoV-19/Brazil/SP-259/2020|EPI ISL 524470|B.1.1.33|Brazil|2020-05-06	0.0003029860	South America
South America|hCoV-19/Colombia/AMA-INS-105142/2020|EPI ISL 526950|B.1|Colombia|2020-05-03	South America|hCoV-19/Brazil/SP-259/2020|EPI ISL 524470|B.1.1.33|Brazil|2020-05-06	0.0004410727	South America
South America|hCoV-19/Peru/LIM-INS-117/2020|EPI ISL 536515|B.1.1|Peru|2020-05-04	South America|hCoV-19/Brazil/SP-259/2020|EPI ISL 524470|B.1.1.33|Brazil|2020-05-06	0.0002692361	South America
South America|hCoV-19/Peru/LIM-INS-121/2020|EPI ISL 536519|B.1.1.1|Peru|2020-05-04	South America|hCoV-19/Brazil/SP-259/2020|EPI ISL 524470|B.1.1.33|Brazil|2020-05-06	0.0003029193	South America
South America|hCoV-19/Peru/LIM-INS-110/2020|EPI ISL 536508|B.1.1|Peru|2020-05-04	South America|hCoV-19/Brazil/SP-259/2020|EPI ISL 524470|B.1.1.33|Brazil|2020-05-06	0.0002356044	South America
South America|hCoV-19/Peru/LIM-INS-111/2020|EPI ISL 536509|C.14|Peru|2020-05-04	South America|hCoV-19/Brazil/SP-259/2020|EPI ISL 524470|B.1.1.33|Brazil|2020-05-06	0.0003366002	South America
South America|hCoV-19/Peru/LIM-INS-113/2020|EPI ISL 536511|B.1|Peru|2020-05-04	South America|hCoV-19/Brazil/SP-259/2020|EPI ISL 524470|B.1.1.33|Brazil|2020-05-06	0.0004713505	South America
South America|hCoV-19/Brazil/RJ-INCA-I35/2020|EPI ISL 513576|B.1.1.33|Brazil|2020-05-04	South America|hCoV-19/Brazil/SP-259/2020|EPI ISL 524470|B.1.1.33|Brazil|2020-05-06	0.0001009570	South America
South America|hCoV-19/Peru/ICA-INS-107/2020|EPI ISL 536505|B.1.1.1|Peru|2020-05-04	South America|hCoV-19/Brazil/SP-259/2020|EPI ISL 524470|B.1.1.33|Brazil|2020-05-06	0.0003029051	South America
South America|hCoV-19/Brazil/RJ-INCA-I44/2020|EPI ISL 513580|B.1.1|Brazil|2020-05-04	South America|hCoV-19/Brazil/SP-259/2020|EPI ISL 524470|B.1.1.33|Brazil|2020-05-06	0.0001682701	South America
South America|hCoV-19/Brazil/RJ-INCA-I34/2020|EPI ISL 513575|B.1.1.33|Brazil|2020-05-04	South America|hCoV-19/Brazil/SP-259/2020|EPI ISL 524470|B.1.1.33|Brazil|2020-05-06	0.0001346124	South America
South America|hCoV-19/Peru/LIM-INS-115/2020|EPI ISL 536513|C.14|Peru|2020-05-04	South America|hCoV-19/Brazil/SP-259/2020|EPI ISL 524470|B.1.1.33|Brazil|2020-05-06	0.0004713261	South America
South America|hCoV-19/Brazil/RJ-INCA-I37/2020|EPI ISL 513577|B.1.1.33|Brazil|2020-05-04	South America|hCoV-19/Brazil/SP-259/2020|EPI ISL 524470|B.1.1.33|Brazil|2020-05-06	0.0001346106	South America
South America|hCoV-19/Brazil/RJ-INCA-I30/2020|EPI ISL 513574|B.1.1.33|Brazil|2020-05-04	South America|hCoV-19/Brazil/SP-259/2020|EPI ISL 524470|B.1.1.33|Brazil|2020-05-06	0.0001009672	South America
South America|hCoV-19/Brazil/RJ-INCA-I43/2020|EPI ISL 513579|B.1.1.33|Brazil|2020-05-04	South America|hCoV-19/Brazil/SP-259/2020|EPI ISL 524470|B.1.1.33|Brazil|2020-05-06	0.0000673454	South America
South America|hCoV-19/Peru/ICA-INS-109/2020|EPI ISL 536507|B.1.1.1|Peru|2020-05-04	South America|hCoV-19/Brazil/SP-259/2020|EPI ISL 524470|B.1.1.33|Brazil|2020-05-06	0.0003031641	South America
South America|hCoV-19/Peru/LIM-INS-118/2020|EPI ISL 536516|B.1.1|Peru|2020-05-04	South America|hCoV-19/Brazil/SP-259/2020|EPI ISL 524470|B.1.1.33|Brazil|2020-05-06	0.0003043121	South America
South America|hCoV-19/Brazil/RJ-INCA-I29/2020|EPI ISL 513573|B.1.1.33|Brazil|2020-05-04	South America|hCoV-19/Brazil/SP-259/2020|EPI ISL 524470|B.1.1.33|Brazil|2020-05-06	0.0002366865	South America
South America|hCoV-19/Peru/LIM-INS-122/2020|EPI ISL 536520|C.14|Peru|2020-05-05	South America|hCoV-19/Brazil/SP-259/2020|EPI ISL 524470|B.1.1.33|Brazil|2020-05-06	0.0003366343	South America
South America|hCoV-19/Brazil/RJ-INCA-I54/2020|EPI ISL 513582|B.1.1.33|Brazil|2020-05-05	South America|hCoV-19/Brazil/SP-259/2020|EPI ISL 524470|B.1.1.33|Brazil|2020-05-06	0.0002019275	South America
South America|hCoV-19/Brazil/RJ-INCA-I51/2020|EPI ISL 513581|B.1.1.33|Brazil|2020-05-05	South America|hCoV-19/Brazil/SP-259/2020|EPI ISL 524470|B.1.1.33|Brazil|2020-05-06	0.0001009523	South America
South America|hCoV-19/Brazil/MA-IEC-166716/2020|EPI ISL 524789|B.1.1.33|Brazil|2020-05-05	South America|hCoV-19/Brazil/SP-259/2020|EPI ISL 524470|B.1.1.33|Brazil|2020-05-06	0.0001682692	South America
South America|hCoV-19/Peru/LIM-INS-116/2020|EPI ISL 536514|B.1.1.1|Peru|2020-05-05	South America|hCoV-19/Brazil/SP-259/2020|EPI ISL 524470|B.1.1.33|Brazil|2020-05-06	0.0003702780	South America
South America|hCoV-19/Brazil/RO-07/2020|EPI ISL 514137|B.1.1.33|Brazil|2020-05-05	South America|hCoV-19/Brazil/SP-259/2020|EPI ISL 524470|B.1.1.33|Brazil|2020-05-06	0.0001009570	South America
South America|hCoV-19/Brazil/RO-06/2020|EPI ISL 514136|B.1.212|Brazil|2020-05-05	South America|hCoV-19/Brazil/SP-259/2020|EPI ISL 524470|B.1.1.33|Brazil|2020-05-06	0.0003702780	South America
South America|hCoV-19/Brazil/RJ-INCA-I57/2020|EPI ISL 513583|B.1.1.33|Brazil|2020-05-05	South America|hCoV-19/Brazil/SP-259/2020|EPI ISL 524470|B.1.1.33|Brazil|2020-05-06	0.0001012009	South America
South America|hCoV-19/Brazil/RO-05/2020|EPI ISL 514135|B.1.1.33|Brazil|2020-05-05	South America|hCoV-19/Brazil/SP-259/2020|EPI ISL 524470|B.1.1.33|Brazil|2020-05-06	0.0001014109	South America
South America|hCoV-19/Peru/LIM-INS-123/2020|EPI ISL 536521|B.1|Peru|2020-05-06	South America|hCoV-19/Brazil/SP-259/2020|EPI ISL 524470|B.1.1.33|Brazil|2020-05-06	0.0003366176	South America
South America|hCoV-19/Brazil/SP-01/2020|EPI ISL 412964|B.1.5|Brazil|2020-02-25	South America|hCoV-19/Brazil/PR-LRV-01/2020|EPI ISL 510535|B.1.1.33|Brazil|2020-05-08	0.0002019327	South America
South America|hCoV-19/Brazil/SP-02/2020|EPI ISL 413016|B|Brazil|2020-02-28	South America|hCoV-19/Brazil/PR-LRV-01/2020|EPI ISL 510535|B.1.1.33|Brazil|2020-05-08	0.0005049930	South America
South America|hCoV-19/Brazil/SP-06/2020|EPI ISL 414015|B.1.5|Brazil|2020-02-29	South America|hCoV-19/Brazil/PR-LRV-01/2020|EPI ISL 510535|B.1.1.33|Brazil|2020-05-08	0.0002019327	South America
South America|hCoV-19/Brazil/ES-225/2020|EPI ISL 415128|B.40|Brazil|2020-02-29	South America|hCoV-19/Brazil/PR-LRV-01/2020|EPI ISL 510535|B.1.1.33|Brazil|2020-05-08	0.0005387213	South America
South America|hCoV-19/Argentina/PAIS-A0001/2020|EPI ISL 430793|B.1.1|Argentina|2020-03-01	South America|hCoV-19/Brazil/PR-LRV-01/2020|EPI ISL 510535|B.1.1.33|Brazil|2020-05-08	0.0001028670	South America
South America|hCoV-19/Brazil/SP-03/2020|EPI ISL 414014|B.1.1|Brazil|2020-03-02	South America|hCoV-19/Brazil/PR-LRV-01/2020|EPI ISL 510535|B.1.1.33|Brazil|2020-05-08	0.0001346026	South America
South America|hCoV-19/Brazil/SP-11/2020|EPI ISL 416033|B.3|Brazil|2020-03-03	South America|hCoV-19/Brazil/PR-LRV-01/2020|EPI ISL 510535|B.1.1.33|Brazil|2020-05-08	0.0004039507	South America
South America|hCoV-19/Brazil/SP-07/2020|EPI ISL 416028|B.1.1|Brazil|2020-03-03	South America|hCoV-19/Brazil/PR-LRV-01/2020|EPI ISL 510535|B.1.1.33|Brazil|2020-05-08	0.0001346026	South America
South America|hCoV-19/Chile/RM-ISPCH-1/2020|EPI ISL 414579|A.2|Chile|2020-03-03	South America|hCoV-19/Brazil/PR-LRV-01/2020|EPI ISL 510535|B.1.1.33|Brazil|2020-05-08	0.0005723700	South America
South America|hCoV-19/Brazil/SP-09/2020|EPI ISL 416031|B.1.5|Brazil|2020-03-04	South America|hCoV-19/Brazil/PR-LRV-01/2020|EPI ISL 510535|B.1.1.33|Brazil|2020-05-08	0.0002019327	South America
South America|hCoV-19/Brazil/SP-08/2020|EPI ISL 416029|B.1.1|Brazil|2020-03-04	South America|hCoV-19/Brazil/PR-LRV-01/2020|EPI ISL 510535|B.1.1.33|Brazil|2020-05-08	0.0001346026	South America
South America|hCoV-19/Brazil/SP-10/2020|EPI ISL 416032|B|Brazil|2020-03-04	South America|hCoV-19/Brazil/PR-LRV-01/2020|EPI ISL 510535|B.1.1.33|Brazil|2020-05-08	0.0004376207	South America
South America|hCoV-19/Brazil/SP-04/2020|EPI ISL 414017|B.1.1|Brazil|2020-03-04	South America|hCoV-19/Brazil/PR-LRV-01/2020|EPI ISL 510535|B.1.1.33|Brazil|2020-05-08	0.0001346026	South America
South America|hCoV-19/Brazil/SP-12/2020|EPI ISL 416034|B.1.1|Brazil|2020-03-04	South America|hCoV-19/Brazil/PR-LRV-01/2020|EPI ISL 510535|B.1.1.33|Brazil|2020-05-08	0.0001682692	South America
South America|hCoV-19/Brazil/RJ-314/2020|EPI ISL 414045|B.1.5|Brazil|2020-03-04	South America|hCoV-19/Brazil/PR-LRV-01/2020|EPI ISL 510535|B.1.1.33|Brazil|2020-05-08	0.0002019395	South America
South America|hCoV-19/Brazil/BA-312/2020|EPI ISL 415105|B.1.1|Brazil|2020-03-04	South America|hCoV-19/Brazil/PR-LRV-01/2020|EPI ISL 510535|B.1.1.33|Brazil|2020-05-08	0.0001682818	South America
South America|hCoV-19/Brazil/SP-13/2020|EPI ISL 416035|B.1.1|Brazil|2020-03-05	South America|hCoV-19/Brazil/PR-LRV-01/2020|EPI ISL 510535|B.1.1.33|Brazil|2020-05-08	0.0001346026	South America
South America|hCoV-19/Chile/LL-ISPCH-1/2020|EPI ISL 445246|B.1.5|Chile|2020-03-05	South America|hCoV-19/Brazil/PR-LRV-01/2020|EPI ISL 510535|B.1.1.33|Brazil|2020-05-08	0.0002019327	South America
South America|hCoV-19/Chile/RM-ISPCH-2/2020|EPI ISL 414580|B.1.1|Chile|2020-03-05	South America|hCoV-19/Brazil/PR-LRV-01/2020|EPI ISL 510535|B.1.1.33|Brazil|2020-05-08	0.0001346026	South America
South America|hCoV-19/Brazil/RJ-352/2020|EPI ISL 427299|A.2|Brazil|2020-03-05	South America|hCoV-19/Brazil/PR-LRV-01/2020|EPI ISL 510535|B.1.1.33|Brazil|2020-05-08	0.0006060680	South America
South America|hCoV-19/Brazil/BA-510/2020|EPI ISL 427293|B.1.1|Brazil|2020-03-06	South America|hCoV-19/Brazil/PR-LRV-01/2020|EPI ISL 510535|B.1.1.33|Brazil|2020-05-08	0.0001682648	South America
South America|hCoV-19/Chile/RM-MSHS-op2d1/2020|EPI ISL 415658|A.2|Chile|2020-03-06	South America|hCoV-19/Brazil/PR-LRV-01/2020|EPI ISL 510535|B.1.1.33|Brazil|2020-05-08	0.0005723700	South America
South America|hCoV-19/Peru/ARE-INS-026/2020|EPI ISL 491431|B.1|Peru|2020-03-06	South America|hCoV-19/Brazil/PR-LRV-01/2020|EPI ISL 510535|B.1.1.33|Brazil|2020-05-08	0.0002710835	South America
South America|hCoV-19/Chile/RM-ISPCH-3/2020|EPI ISL 445245|A.2|Chile|2020-03-06	South America|hCoV-19/Brazil/PR-LRV-01/2020|EPI ISL 510535|B.1.1.33|Brazil|2020-05-08	0.0005723700	South America
South America|hCoV-19/Colombia/DC-INS-78390/2020|EPI ISL 418262|B.1.1|Colombia|2020-03-06	South America|hCoV-19/Brazil/PR-LRV-01/2020|EPI ISL 510535|B.1.1.33|Brazil|2020-05-08	0.0001386037	South America
South America|hCoV-19/Argentina/C121/2020|EPI ISL 420600|B.1.1|Argentina|2020-03-07	South America|hCoV-19/Brazil/PR-LRV-01/2020|EPI ISL 510535|B.1.1.33|Brazil|2020-05-08	0.0001009497	South America
South America|hCoV-19/Chile/RM-MSHS-op3d1/2020|EPI ISL 415660|A.2|Chile|2020-03-07	South America|hCoV-19/Brazil/PR-LRV-01/2020|EPI ISL 510535|B.1.1.33|Brazil|2020-05-08	0.0005723508	South America
South America|hCoV-19/Peru/ARE-INS-087/2020|EPI ISL 516626|B.1|Peru|2020-03-07	South America|hCoV-19/Brazil/PR-LRV-01/2020|EPI ISL 510535|B.1.1.33|Brazil|2020-05-08	0.0003049901	South America
South America|hCoV-19/Chile/RM-MSHS-op4d1/2020|EPI ISL 415661|A.2|Chile|2020-03-08	South America|hCoV-19/Brazil/PR-LRV-01/2020|EPI ISL 510535|B.1.1.33|Brazil|2020-05-08	0.0005723700	South America
South America|hCoV-19/Chile/RM-ISPCH-4/2020|EPI ISL 445247|A.2|Chile|2020-03-08	South America|hCoV-19/Brazil/PR-LRV-01/2020|EPI ISL 510535|B.1.1.33|Brazil|2020-05-08	0.0006397958	South America
South America|hCoV-19/Brazil/MG-CV4/2020|EPI ISL 429667|B.1.255|Brazil|2020-03-09	South America|hCoV-19/Brazil/PR-LRV-01/2020|EPI ISL 510535|B.1.1.33|Brazil|2020-05-08	0.0003029334	South America
South America|hCoV-19/Chile/RM-ISPCH-6/2020|EPI ISL 445249|B|Chile|2020-03-09	South America|hCoV-19/Brazil/PR-LRV-01/2020|EPI ISL 510535|B.1.1.33|Brazil|2020-05-08	0.0004039675	South America
South America|hCoV-19/Chile/RM-ISPCH-9/2020|EPI ISL 445252|B.1.5|Chile|2020-03-09	South America|hCoV-19/Brazil/PR-LRV-01/2020|EPI ISL 510535|B.1.1.33|Brazil|2020-05-08	0.0002692752	South America
South America|hCoV-19/Chile/RM-ISPCH-7/2020|EPI ISL 445250|B.1.5|Chile|2020-03-09	South America|hCoV-19/Brazil/PR-LRV-01/2020|EPI ISL 510535|B.1.1.33|Brazil|2020-05-08	0.0002355995	South America
South America|hCoV-19/Peru/HUC-INS-008/2020|EPI ISL 489839|B.1.5|Peru|2020-03-09	South America|hCoV-19/Brazil/PR-LRV-01/2020|EPI ISL 510535|B.1.1.33|Brazil|2020-05-08	0.0002371878	South America
South America|hCoV-19/Peru/ICA-INS-012/2020|EPI ISL 489989|B.1.5|Peru|2020-03-09	South America|hCoV-19/Brazil/PR-LRV-01/2020|EPI ISL 510535|B.1.1.33|Brazil|2020-05-08	0.0002710850	South America
South America|hCoV-19/Chile/RM-ISPCH-5/2020|EPI ISL 445248|B.1.5|Chile|2020-03-09	South America|hCoV-19/Brazil/PR-LRV-01/2020|EPI ISL 510535|B.1.1.33|Brazil|2020-05-08	0.0002356074	South America
South America|hCoV-19/Brazil/SP-L12-CD28/2020|EPI ISL 476221|B.1.1.33|Brazil|2020-03-09	South America|hCoV-19/Brazil/PR-LRV-01/2020|EPI ISL 510535|B.1.1.33|Brazil|2020-05-08	0.0000339799	South America
South America|hCoV-19/Ecuador/HEE-01/2020|EPI ISL 417482|B|Ecuador|2020-03-09	South America|hCoV-19/Brazil/PR-LRV-01/2020|EPI ISL 510535|B.1.1.33|Brazil|2020-05-08	0.0004200956	South America
South America|hCoV-19/Chile/RM-ISPCH-8/2020|EPI ISL 445251|B.1.1|Chile|2020-03-10	South America|hCoV-19/Brazil/PR-LRV-01/2020|EPI ISL 510535|B.1.1.33|Brazil|2020-05-08	0.0002019129	South America
South America|hCoV-19/Peru/LIM-010/2020|EPI ISL 415787|B.1.1|Peru|2020-03-10	South America|hCoV-19/Brazil/PR-LRV-01/2020|EPI ISL 510535|B.1.1.33|Brazil|2020-05-08	0.0001682613	South America
South America|hCoV-19/Chile/RM-ISPCH-16/2020|EPI ISL 445259|A.2|Chile|2020-03-10	South America|hCoV-19/Brazil/PR-LRV-01/2020|EPI ISL 510535|B.1.1.33|Brazil|2020-05-08	0.0005723508	South America
South America|hCoV-19/Chile/RM-ISPCH-10/2020|EPI ISL 445253|B.1.255|Chile|2020-03-10	South America|hCoV-19/Brazil/PR-LRV-01/2020|EPI ISL 510535|B.1.1.33|Brazil|2020-05-08	0.0002692682	South America
South America|hCoV-19/Chile/RM-ISPCH-12/2020|EPI ISL 445255|B.1.1.10|Chile|2020-03-10	South America|hCoV-19/Brazil/PR-LRV-01/2020|EPI ISL 510535|B.1.1.33|Brazil|2020-05-08	0.0002019181	South America
South America|hCoV-19/Brazil/SC-769/2020|EPI ISL 427306|B.1|Brazil|2020-03-10	South America|hCoV-19/Brazil/PR-LRV-01/2020|EPI ISL 510535|B.1.1.33|Brazil|2020-05-08	0.0002692682	South America
South America|hCoV-19/Brazil/SC-766/2020|EPI ISL 427305|B.6|Brazil|2020-03-10	South America|hCoV-19/Brazil/PR-LRV-01/2020|EPI ISL 510535|B.1.1.33|Brazil|2020-05-08	0.0005386711	South America
South America|hCoV-19/Peru/LIM-INS-016/2020|EPI ISL 490315|B.1.1|Peru|2020-03-10	South America|hCoV-19/Brazil/PR-LRV-01/2020|EPI ISL 510535|B.1.1.33|Brazil|2020-05-08	0.0001694035	South America
South America|hCoV-19/Chile/RM-ISPCH-13/2020|EPI ISL 445256|B.1.1|Chile|2020-03-10	South America|hCoV-19/Brazil/PR-LRV-01/2020|EPI ISL 510535|B.1.1.33|Brazil|2020-05-08	0.0002019453	South America
South America|hCoV-19/Chile/RM-ISPCH-18/2020|EPI ISL 445261|B.1.5|Chile|2020-03-11	South America|hCoV-19/Brazil/PR-LRV-01/2020|EPI ISL 510535|B.1.1.33|Brazil|2020-05-08	0.0002692751	South America
South America|hCoV-19/Peru/LIM-INS-160/2020|EPI ISL 536553|B.1.5|Peru|2020-03-11	South America|hCoV-19/Brazil/PR-LRV-01/2020|EPI ISL 510535|B.1.1.33|Brazil|2020-05-08	0.0004376842	South America
South America|hCoV-19/Chile/BI-ISPCH-3/2020|EPI ISL 445332|B.1.5|Chile|2020-03-11	South America|hCoV-19/Brazil/PR-LRV-01/2020|EPI ISL 510535|B.1.1.33|Brazil|2020-05-08	0.0003029413	South America
South America|hCoV-19/Chile/RM-ISPCH-22/2020|EPI ISL 445265|B.1.5|Chile|2020-03-11	South America|hCoV-19/Brazil/PR-LRV-01/2020|EPI ISL 510535|B.1.1.33|Brazil|2020-05-08	0.0002355995	South America
South America|hCoV-19/Brazil/RJ-477/2020|EPI ISL 427300|B.1.1|Brazil|2020-03-11	South America|hCoV-19/Brazil/PR-LRV-01/2020|EPI ISL 510535|B.1.1.33|Brazil|2020-05-08	0.0001346061	South America
South America|hCoV-19/Chile/RM-ISPCH-19/2020|EPI ISL 445262|B.1.5|Chile|2020-03-11	South America|hCoV-19/Brazil/PR-LRV-01/2020|EPI ISL 510535|B.1.1.33|Brazil|2020-05-08	0.0002356044	South America
South America|hCoV-19/Brazil/RJ-477i/2020|EPI ISL 427301|B.1.1|Brazil|2020-03-11	South America|hCoV-19/Brazil/PR-LRV-01/2020|EPI ISL 510535|B.1.1.33|Brazil|2020-05-08	0.0001346061	South America
South America|hCoV-19/Peru/LIM-INS-011/2020|EPI ISL 489988|A.2|Peru|2020-03-11	South America|hCoV-19/Brazil/PR-LRV-01/2020|EPI ISL 510535|B.1.1.33|Brazil|2020-05-08	0.0005762106	South America
South America|hCoV-19/Peru/LIM-INS-015/2020|EPI ISL 490209|B.1.5|Peru|2020-03-11	South America|hCoV-19/Brazil/PR-LRV-01/2020|EPI ISL 510535|B.1.1.33|Brazil|2020-05-08	0.0004067126	South America
South America|hCoV-19/Peru/LIM-INS-006/2020|EPI ISL 489838|B.1.1|Peru|2020-03-11	South America|hCoV-19/Brazil/PR-LRV-01/2020|EPI ISL 510535|B.1.1.33|Brazil|2020-05-08	0.0001355099	South America
South America|hCoV-19/Chile/RM-ISPCH-15/2020|EPI ISL 445258|A.2|Chile|2020-03-11	South America|hCoV-19/Brazil/PR-LRV-01/2020|EPI ISL 510535|B.1.1.33|Brazil|2020-05-08	0.0005723700	South America
South America|hCoV-19/Chile/RM-ISPCH-17/2020|EPI ISL 445260|A.2|Chile|2020-03-11	South America|hCoV-19/Brazil/PR-LRV-01/2020|EPI ISL 510535|B.1.1.33|Brazil|2020-05-08	0.0006397361	South America
South America|hCoV-19/Chile/RM-ISPCH-20/2020|EPI ISL 445263|B.1.5|Chile|2020-03-11	South America|hCoV-19/Brazil/PR-LRV-01/2020|EPI ISL 510535|B.1.1.33|Brazil|2020-05-08	0.0002356154	South America
South America|hCoV-19/Brazil/MG-CV12/2020|EPI ISL 429674|B.1|Brazil|2020-03-11	South America|hCoV-19/Brazil/PR-LRV-01/2020|EPI ISL 510535|B.1.1.33|Brazil|2020-05-08	0.0003891647	South America
South America|hCoV-19/Chile/BI-ISPCH-2/2020|EPI ISL 445331|B.1.1|Chile|2020-03-12	South America|hCoV-19/Brazil/PR-LRV-01/2020|EPI ISL 510535|B.1.1.33|Brazil|2020-05-08	0.0001346060	South America
South America|hCoV-19/Chile/BI-ISPCH-2-2/2020|EPI ISL 445333|B.1.5|Chile|2020-03-12	South America|hCoV-19/Brazil/PR-LRV-01/2020|EPI ISL 510535|B.1.1.33|Brazil|2020-05-08	0.0002692626	South America
South America|hCoV-19/Chile/RM-ISPCH-21/2020|EPI ISL 445264|B.1.1.10|Chile|2020-03-12	South America|hCoV-19/Brazil/PR-LRV-01/2020|EPI ISL 510535|B.1.1.33|Brazil|2020-05-08	0.0002019181	South America
South America|hCoV-19/Brazil/SE-6535/2020|EPI ISL 541375|B.1.5|Brazil|2020-03-12	South America|hCoV-19/Brazil/PR-LRV-01/2020|EPI ISL 510535|B.1.1.33|Brazil|2020-05-08	0.0002692752	South America
South America|hCoV-19/Brazil/SC-770/2020|EPI ISL 541370|B.1.1.33|Brazil|2020-03-12	South America|hCoV-19/Brazil/PR-LRV-01/2020|EPI ISL 510535|B.1.1.33|Brazil|2020-05-08	0.0000673023	South America
South America|hCoV-19/Chile/ML-CMM-25343/2020|EPI ISL 459863|A|Chile|2020-03-12	South America|hCoV-19/Brazil/PR-LRV-01/2020|EPI ISL 510535|B.1.1.33|Brazil|2020-05-08	0.0004039569	South America
South America|hCoV-19/Colombia/DC-INS-79190/2020|EPI ISL 456120|B.1.5|Colombia|2020-03-12	South America|hCoV-19/Brazil/PR-LRV-01/2020|EPI ISL 510535|B.1.1.33|Brazil|2020-05-08	0.0002711330	South America
South America|hCoV-19/Brazil/UN-HIAE-SP03/2020|EPI ISL 486427|B.1.1.33|Brazil|2020-03-13	South America|hCoV-19/Brazil/PR-LRV-01/2020|EPI ISL 510535|B.1.1.33|Brazil|2020-05-08	0.0001346026	South America
South America|hCoV-19/Peru/LIM-INS-150/2020|EPI ISL 536545|B|Peru|2020-03-13	South America|hCoV-19/Brazil/PR-LRV-01/2020|EPI ISL 510535|B.1.1.33|Brazil|2020-05-08	0.0004713163	South America
South America|hCoV-19/Chile/BI-ISPCH-1/2020|EPI ISL 445271|B.1.1|Chile|2020-03-13	South America|hCoV-19/Brazil/PR-LRV-01/2020|EPI ISL 510535|B.1.1.33|Brazil|2020-05-08	0.0001346061	South America
South America|hCoV-19/Aruba/AW-RIVM-10101/2020|EPI ISL 547445|B.40|Aruba|2020-03-13	South America|hCoV-19/Brazil/PR-LRV-01/2020|EPI ISL 510535|B.1.1.33|Brazil|2020-05-08	0.0005386851	South America
South America|hCoV-19/Brazil/MG-CV6/2020|EPI ISL 429669|B.1|Brazil|2020-03-13	South America|hCoV-19/Brazil/PR-LRV-01/2020|EPI ISL 510535|B.1.1.33|Brazil|2020-05-08	0.0003029334	South America
South America|hCoV-19/Brazil/DF-615i/2020|EPI ISL 427294|B.1.1.33|Brazil|2020-03-13	South America|hCoV-19/Brazil/PR-LRV-01/2020|EPI ISL 510535|B.1.1.33|Brazil|2020-05-08	0.0000336484	South America
South America|hCoV-19/Brazil/SC-771/2020|EPI ISL 541371|B.1.5|Brazil|2020-03-13	South America|hCoV-19/Brazil/PR-LRV-01/2020|EPI ISL 510535|B.1.1.33|Brazil|2020-05-08	0.0002357265	South America
South America|hCoV-19/Peru/LAM-INS-073/2020|EPI ISL 523994|B.1.1|Peru|2020-03-13	South America|hCoV-19/Brazil/PR-LRV-01/2020|EPI ISL 510535|B.1.1.33|Brazil|2020-05-08	0.0002032738	South America
South America|hCoV-19/Peru/CAJ-INS-061/2020|EPI ISL 517770|B.1.1.1|Peru|2020-03-13	South America|hCoV-19/Brazil/PR-LRV-01/2020|EPI ISL 510535|B.1.1.33|Brazil|2020-05-08	0.0002371723	South America
South America|hCoV-19/Brazil/DF-0001/2020|EPI ISL 426580|B.1.1|Brazil|2020-03-13	South America|hCoV-19/Brazil/PR-LRV-01/2020|EPI ISL 510535|B.1.1.33|Brazil|2020-05-08	0.0000676946	South America
South America|hCoV-19/Brazil/GO-0207/2020|EPI ISL 470574|B.40|Brazil|2020-03-13	South America|hCoV-19/Brazil/PR-LRV-01/2020|EPI ISL 510535|B.1.1.33|Brazil|2020-05-08	0.0005134929	South America
South America|hCoV-19/Brazil/MG-CV8/2020|EPI ISL 429671|B.1.1|Brazil|2020-03-13	South America|hCoV-19/Brazil/PR-LRV-01/2020|EPI ISL 510535|B.1.1.33|Brazil|2020-05-08	0.0002758578	South America
South America|hCoV-19/Chile/MA-ISPCH-1/2020|EPI ISL 445268|B.1.98|Chile|2020-03-14	South America|hCoV-19/Brazil/PR-LRV-01/2020|EPI ISL 510535|B.1.1.33|Brazil|2020-05-08	0.0002355933	South America
South America|hCoV-19/Brazil/RN-IEC-162277/2020|EPI ISL 524798|B.1.1.33|Brazil|2020-03-14	South America|hCoV-19/Brazil/PR-LRV-01/2020|EPI ISL 510535|B.1.1.33|Brazil|2020-05-08	0.0000336484	South America
South America|hCoV-19/Peru/LIM-INS-159/2020|EPI ISL 536552|B.1.1|Peru|2020-03-14	South America|hCoV-19/Brazil/PR-LRV-01/2020|EPI ISL 510535|B.1.1.33|Brazil|2020-05-08	0.0001009497	South America
South America|hCoV-19/Peru/LIM-INS-147/2020|EPI ISL 536542|B.1.1|Peru|2020-03-14	South America|hCoV-19/Brazil/PR-LRV-01/2020|EPI ISL 510535|B.1.1.33|Brazil|2020-05-08	0.0001682570	South America
South America|hCoV-19/Chile/RM-CMM-23741/2020|EPI ISL 468752|B.1.1.33|Chile|2020-03-14	South America|hCoV-19/Brazil/PR-LRV-01/2020|EPI ISL 510535|B.1.1.33|Brazil|2020-05-08	0.0000336484	South America
South America|hCoV-19/Chile/AR-ISPCH-1/2020|EPI ISL 445270|B.1.1|Chile|2020-03-14	South America|hCoV-19/Brazil/PR-LRV-01/2020|EPI ISL 510535|B.1.1.33|Brazil|2020-05-08	0.0001682692	South America
South America|hCoV-19/Chile/VS-ISPCH-2/2020|EPI ISL 445285|B.1.255|Chile|2020-03-14	South America|hCoV-19/Brazil/PR-LRV-01/2020|EPI ISL 510535|B.1.1.33|Brazil|2020-05-08	0.0002692772	South America
South America|hCoV-19/Chile/RM-ISPCH-24/2020|EPI ISL 445303|B|Chile|2020-03-14	South America|hCoV-19/Brazil/PR-LRV-01/2020|EPI ISL 510535|B.1.1.33|Brazil|2020-05-08	0.0004713481	South America
South America|hCoV-19/Colombia/ATL-INS-79743/2020|EPI ISL 456145|B.1.5|Colombia|2020-03-14	South America|hCoV-19/Brazil/PR-LRV-01/2020|EPI ISL 510535|B.1.1.33|Brazil|2020-05-08	0.0002379213	South America
South America|hCoV-19/Brazil/MG-0211/2020|EPI ISL 470578|B.1.1|Brazil|2020-03-14	South America|hCoV-19/Brazil/PR-LRV-01/2020|EPI ISL 510535|B.1.1.33|Brazil|2020-05-08	0.0001382683	South America
South America|hCoV-19/Colombia/VAC-INS-79773/2020|EPI ISL 456134|B.1.5|Colombia|2020-03-14	South America|hCoV-19/Brazil/PR-LRV-01/2020|EPI ISL 510535|B.1.1.33|Brazil|2020-05-08	0.0002425789	South America
South America|hCoV-19/Colombia/VAC-INS-79779/2020|EPI ISL 456135|B.1.5|Colombia|2020-03-14	South America|hCoV-19/Brazil/PR-LRV-01/2020|EPI ISL 510535|B.1.1.33|Brazil|2020-05-08	0.0002429409	South America
South America|hCoV-19/Brazil/MG-0212/2020|EPI ISL 470579|B.1.5|Brazil|2020-03-14	South America|hCoV-19/Brazil/PR-LRV-01/2020|EPI ISL 510535|B.1.1.33|Brazil|2020-05-08	0.0002122082	South America
South America|hCoV-19/Brazil/CE-L10-CD171/2020|EPI ISL 476184|B.1.5|Brazil|2020-03-14	South America|hCoV-19/Brazil/PR-LRV-01/2020|EPI ISL 510535|B.1.1.33|Brazil|2020-05-08	0.0002849528	South America
South America|hCoV-19/Colombia/VAC-INS-79929/2020|EPI ISL 456136|B.1|Colombia|2020-03-14	South America|hCoV-19/Brazil/PR-LRV-01/2020|EPI ISL 510535|B.1.1.33|Brazil|2020-05-08	0.0003178598	South America
South America|hCoV-19/Chile/BI-CMM-25338/2020|EPI ISL 468760|B.1.1|Chile|2020-03-15	South America|hCoV-19/Brazil/PR-LRV-01/2020|EPI ISL 510535|B.1.1.33|Brazil|2020-05-08	0.0001346061	South America
South America|hCoV-19/Chile/LI-ISPCH-3/2020|EPI ISL 445275|B.1.1|Chile|2020-03-15	South America|hCoV-19/Brazil/PR-LRV-01/2020|EPI ISL 510535|B.1.1.33|Brazil|2020-05-08	0.0001682692	South America
South America|hCoV-19/Colombia/VAC-INS-79965/2020|EPI ISL 456150|B.1.5|Colombia|2020-03-15	South America|hCoV-19/Brazil/PR-LRV-01/2020|EPI ISL 510535|B.1.1.33|Brazil|2020-05-08	0.0003029413	South America
South America|hCoV-19/Chile/RM-CMM-27991/2020|EPI ISL 459857|B.1.5|Chile|2020-03-15	South America|hCoV-19/Brazil/PR-LRV-01/2020|EPI ISL 510535|B.1.1.33|Brazil|2020-05-08	0.0002355995	South America
South America|hCoV-19/Chile/LI-ISPCH-2/2020|EPI ISL 445274|B|Chile|2020-03-15	South America|hCoV-19/Brazil/PR-LRV-01/2020|EPI ISL 510535|B.1.1.33|Brazil|2020-05-08	0.0003702981	South America
South America|hCoV-19/Chile/LI-ISPCH-4/2020|EPI ISL 445276|B.1.1|Chile|2020-03-15	South America|hCoV-19/Brazil/PR-LRV-01/2020|EPI ISL 510535|B.1.1.33|Brazil|2020-05-08	0.0001682749	South America
South America|hCoV-19/Chile/MA-ISPCH-2/2020|EPI ISL 445269|B.1.98|Chile|2020-03-15	South America|hCoV-19/Brazil/PR-LRV-01/2020|EPI ISL 510535|B.1.1.33|Brazil|2020-05-08	0.0002356014	South America
South America|hCoV-19/Chile/VS-ISPCH-1/2020|EPI ISL 445272|B.1.5|Chile|2020-03-15	South America|hCoV-19/Brazil/PR-LRV-01/2020|EPI ISL 510535|B.1.1.33|Brazil|2020-05-08	0.0002356014	South America
South America|hCoV-19/Colombia/SAN-INS-80123/2020|EPI ISL 456149|B.1.1|Colombia|2020-03-15	South America|hCoV-19/Brazil/PR-LRV-01/2020|EPI ISL 510535|B.1.1.33|Brazil|2020-05-08	0.0001346615	South America
South America|hCoV-19/Brazil/RJ-MD63-1b/2020|EPI ISL 528638|B.1.1.33|Brazil|2020-03-16	South America|hCoV-19/Brazil/PR-LRV-01/2020|EPI ISL 510535|B.1.1.33|Brazil|2020-05-08	0.0000336484	South America
South America|hCoV-19/Chile/LI-ISPCH-1/2020|EPI ISL 445273|B.1.5|Chile|2020-03-16	South America|hCoV-19/Brazil/PR-LRV-01/2020|EPI ISL 510535|B.1.1.33|Brazil|2020-05-08	0.0003029413	South America
South America|hCoV-19/Chile/LI-ISPCH-5/2020|EPI ISL 445277|B.1.1|Chile|2020-03-16	South America|hCoV-19/Brazil/PR-LRV-01/2020|EPI ISL 510535|B.1.1.33|Brazil|2020-05-08	0.0001682692	South America
South America|hCoV-19/Chile/RM-ISPCH-26/2020|EPI ISL 445305|B.1|Chile|2020-03-16	South America|hCoV-19/Brazil/PR-LRV-01/2020|EPI ISL 510535|B.1.1.33|Brazil|2020-05-08	0.0003366089	South America
South America|hCoV-19/Chile/RM-ISPCH-28/2020|EPI ISL 445307|B.1|Chile|2020-03-16	South America|hCoV-19/Brazil/PR-LRV-01/2020|EPI ISL 510535|B.1.1.33|Brazil|2020-05-08	0.0003029413	South America
South America|hCoV-19/Chile/LI-ISPCH-6/2020|EPI ISL 445278|B.1.5|Chile|2020-03-16	South America|hCoV-19/Brazil/PR-LRV-01/2020|EPI ISL 510535|B.1.1.33|Brazil|2020-05-08	0.0002692626	South America
South America|hCoV-19/Brazil/RJ-MD63-1a/2020|EPI ISL 528637|B.1.1.33|Brazil|2020-03-16	South America|hCoV-19/Brazil/PR-LRV-01/2020|EPI ISL 510535|B.1.1.33|Brazil|2020-05-08	0.0001009570	South America
South America|hCoV-19/Peru/LIM-INS-143/2020|EPI ISL 536538|B.1.1.1|Peru|2020-03-16	South America|hCoV-19/Brazil/PR-LRV-01/2020|EPI ISL 510535|B.1.1.33|Brazil|2020-05-08	0.0003029114	South America
South America|hCoV-19/Brazil/MG-CV21/2020|EPI ISL 429681|B.1|Brazil|2020-03-16	South America|hCoV-19/Brazil/PR-LRV-01/2020|EPI ISL 510535|B.1.1.33|Brazil|2020-05-08	0.0003029334	South America
South America|hCoV-19/Chile/RM-ISPCH-30/2020|EPI ISL 445309|B.1.5|Chile|2020-03-16	South America|hCoV-19/Brazil/PR-LRV-01/2020|EPI ISL 510535|B.1.1.33|Brazil|2020-05-08	0.0002355995	South America
South America|hCoV-19/Brazil/AM-02/2020|EPI ISL 417034|A.2|Brazil|2020-03-16	South America|hCoV-19/Brazil/PR-LRV-01/2020|EPI ISL 510535|B.1.1.33|Brazil|2020-05-08	0.0006397145	South America
South America|hCoV-19/Brazil/MG-CV16/2020|EPI ISL 429676|B.1.1|Brazil|2020-03-16	South America|hCoV-19/Brazil/PR-LRV-01/2020|EPI ISL 510535|B.1.1.33|Brazil|2020-05-08	0.0001687326	South America
South America|hCoV-19/Peru/LAM-INS-071/2020|EPI ISL 523954|B.1.1.1|Peru|2020-03-16	South America|hCoV-19/Brazil/PR-LRV-01/2020|EPI ISL 510535|B.1.1.33|Brazil|2020-05-08	0.0002369315	South America
South America|hCoV-19/Peru/ANC-INS-066/2020|EPI ISL 516987|B.1.1.1|Peru|2020-03-16	South America|hCoV-19/Brazil/PR-LRV-01/2020|EPI ISL 510535|B.1.1.33|Brazil|2020-05-08	0.0002371643	South America
South America|hCoV-19/Chile/RM-ISPCH-29/2020|EPI ISL 445308|B.1.5|Chile|2020-03-16	South America|hCoV-19/Brazil/PR-LRV-01/2020|EPI ISL 510535|B.1.1.33|Brazil|2020-05-08	0.0002356074	South America
South America|hCoV-19/Brazil/PR-5619/2020|EPI ISL 541342|B.1|Brazil|2020-03-16	South America|hCoV-19/Brazil/PR-LRV-01/2020|EPI ISL 510535|B.1.1.33|Brazil|2020-05-08	0.0003029538	South America
South America|hCoV-19/Colombia/RIS-INS-80245/2020|EPI ISL 456155|B.1.5|Colombia|2020-03-16	South America|hCoV-19/Brazil/PR-LRV-01/2020|EPI ISL 510535|B.1.1.33|Brazil|2020-05-08	0.0003030025	South America
South America|hCoV-19/Colombia/VAC-INS-79943/2020|EPI ISL 456138|B.1.5|Colombia|2020-03-16	South America|hCoV-19/Brazil/PR-LRV-01/2020|EPI ISL 510535|B.1.1.33|Brazil|2020-05-08	0.0003043896	South America
South America|hCoV-19/Colombia/BOL-INS-80191/2020|EPI ISL 456122|B.1|Colombia|2020-03-16	South America|hCoV-19/Brazil/PR-LRV-01/2020|EPI ISL 510535|B.1.1.33|Brazil|2020-05-08	0.0002412716	South America
South America|hCoV-19/Peru/LIM-INS-141/2020|EPI ISL 536536|B|Peru|2020-03-16	South America|hCoV-19/Brazil/PR-LRV-01/2020|EPI ISL 510535|B.1.1.33|Brazil|2020-05-08	0.0004485197	South America
South America|hCoV-19/Brazil/RJ-L10-CD158/2020|EPI ISL 476180|B.1.1.33|Brazil|2020-03-16	South America|hCoV-19/Brazil/PR-LRV-01/2020|EPI ISL 510535|B.1.1.33|Brazil|2020-05-08	0.0000350689	South America
South America|hCoV-19/Brazil/RJ-L10-CD154/2020|EPI ISL 476178|B.1.1.33|Brazil|2020-03-16	South America|hCoV-19/Brazil/PR-LRV-01/2020|EPI ISL 510535|B.1.1.33|Brazil|2020-05-08	0.0001061206	South America
South America|hCoV-19/Brazil/RS-L11-CD180/2020|EPI ISL 476192|B.1.1.33|Brazil|2020-03-16	South America|hCoV-19/Brazil/PR-LRV-01/2020|EPI ISL 510535|B.1.1.33|Brazil|2020-05-08	0.0000353702	South America
South America|hCoV-19/Brazil/MG-CV19/2020|EPI ISL 429679|B.1.1|Brazil|2020-03-16	South America|hCoV-19/Brazil/PR-LRV-01/2020|EPI ISL 510535|B.1.1.33|Brazil|2020-05-08	0.0001783176	South America
South America|hCoV-19/Chile/MA-ISPCH-3/2020|EPI ISL 445280|B.1.98|Chile|2020-03-17	South America|hCoV-19/Brazil/PR-LRV-01/2020|EPI ISL 510535|B.1.1.33|Brazil|2020-05-08	0.0002355932	South America
South America|hCoV-19/Brazil/MG-CV31/2020|EPI ISL 429687|B.1|Brazil|2020-03-17	South America|hCoV-19/Brazil/PR-LRV-01/2020|EPI ISL 510535|B.1.1.33|Brazil|2020-05-08	0.0003366403	South America
South America|hCoV-19/Chile/RM-CMM-26639/2020|EPI ISL 459858|A.2|Chile|2020-03-17	South America|hCoV-19/Brazil/PR-LRV-01/2020|EPI ISL 510535|B.1.1.33|Brazil|2020-05-08	0.0006397311	South America
South America|hCoV-19/Chile/RM-ISPCH-35/2020|EPI ISL 445314|B.1|Chile|2020-03-17	South America|hCoV-19/Brazil/PR-LRV-01/2020|EPI ISL 510535|B.1.1.33|Brazil|2020-05-08	0.0002692752	South America
South America|hCoV-19/Peru/LIM-INS-138/2020|EPI ISL 536533|B.1.1|Peru|2020-03-17	South America|hCoV-19/Brazil/PR-LRV-01/2020|EPI ISL 510535|B.1.1.33|Brazil|2020-05-08	0.0001346026	South America
South America|hCoV-19/Brazil/MG-CV32/2020|EPI ISL 429688|B.1.1|Brazil|2020-03-17	South America|hCoV-19/Brazil/PR-LRV-01/2020|EPI ISL 510535|B.1.1.33|Brazil|2020-05-08	0.0001346152	South America
South America|hCoV-19/Peru/LIM-INS-139/2020|EPI ISL 536534|B.1.1|Peru|2020-03-17	South America|hCoV-19/Brazil/PR-LRV-01/2020|EPI ISL 510535|B.1.1.33|Brazil|2020-05-08	0.0001346061	South America
South America|hCoV-19/Chile/RM-ISPCH-38/2020|EPI ISL 445317|B.1.1|Chile|2020-03-17	South America|hCoV-19/Brazil/PR-LRV-01/2020|EPI ISL 510535|B.1.1.33|Brazil|2020-05-08	0.0001009497	South America
South America|hCoV-19/Brazil/AP-IEC-161167/2020|EPI ISL 450873|B.1.1.33|Brazil|2020-03-17	South America|hCoV-19/Brazil/PR-LRV-01/2020|EPI ISL 510535|B.1.1.33|Brazil|2020-05-08	0.0000336484	South America
South America|hCoV-19/Chile/RM-ISPCH-41/2020|EPI ISL 445320|B.1.5|Chile|2020-03-17	South America|hCoV-19/Brazil/PR-LRV-01/2020|EPI ISL 510535|B.1.1.33|Brazil|2020-05-08	0.0002355995	South America
South America|hCoV-19/Aruba/AW-RIVM-10113/2020|EPI ISL 547446|B.1|Aruba|2020-03-17	South America|hCoV-19/Brazil/PR-LRV-01/2020|EPI ISL 510535|B.1.1.33|Brazil|2020-05-08	0.0003029334	South America
South America|hCoV-19/Brazil/PR-5618/2020|EPI ISL 541341|B.1|Brazil|2020-03-17	South America|hCoV-19/Brazil/PR-LRV-01/2020|EPI ISL 510535|B.1.1.33|Brazil|2020-05-08	0.0003029578	South America
South America|hCoV-19/Brazil/PR-5617/2020|EPI ISL 541340|B.1|Brazil|2020-03-17	South America|hCoV-19/Brazil/PR-LRV-01/2020|EPI ISL 510535|B.1.1.33|Brazil|2020-05-08	0.0003366289	South America
South America|hCoV-19/Peru/JUN-INS-074/2020|EPI ISL 524471|B.1.255|Peru|2020-03-17	South America|hCoV-19/Brazil/PR-LRV-01/2020|EPI ISL 510535|B.1.1.33|Brazil|2020-05-08	0.0003049758	South America
South America|hCoV-19/Chile/RM-ISPCH-32/2020|EPI ISL 445311|B.1.5|Chile|2020-03-17	South America|hCoV-19/Brazil/PR-LRV-01/2020|EPI ISL 510535|B.1.1.33|Brazil|2020-05-08	0.0002356013	South America
South America|hCoV-19/Chile/RM-CMM-25669/2020|EPI ISL 459862|B.1.5|Chile|2020-03-17	South America|hCoV-19/Brazil/PR-LRV-01/2020|EPI ISL 510535|B.1.1.33|Brazil|2020-05-08	0.0002019395	South America
South America|hCoV-19/Chile/RM-ISPCH-42/2020|EPI ISL 445321|B.1.1|Chile|2020-03-17	South America|hCoV-19/Brazil/PR-LRV-01/2020|EPI ISL 510535|B.1.1.33|Brazil|2020-05-08	0.0001009531	South America
South America|hCoV-19/Chile/RM-ISPCH-34/2020|EPI ISL 445313|B.1.5|Chile|2020-03-17	South America|hCoV-19/Brazil/PR-LRV-01/2020|EPI ISL 510535|B.1.1.33|Brazil|2020-05-08	0.0002692716	South America
South America|hCoV-19/Chile/BI-ISPCH-1-2/2020|EPI ISL 445281|B.1.1|Chile|2020-03-17	South America|hCoV-19/Brazil/PR-LRV-01/2020|EPI ISL 510535|B.1.1.33|Brazil|2020-05-08	0.0001346106	South America
South America|hCoV-19/Chile/RM-ISPCH-33/2020|EPI ISL 445312|B.1.5|Chile|2020-03-17	South America|hCoV-19/Brazil/PR-LRV-01/2020|EPI ISL 510535|B.1.1.33|Brazil|2020-05-08	0.0002356075	South America
South America|hCoV-19/Peru/LIM-INS-148/2020|EPI ISL 536543|B.1.8|Peru|2020-03-17	South America|hCoV-19/Brazil/PR-LRV-01/2020|EPI ISL 510535|B.1.1.33|Brazil|2020-05-08	0.0002358217	South America
South America|hCoV-19/Peru/LIM-INS-136/2020|EPI ISL 536531|B.1|Peru|2020-03-17	South America|hCoV-19/Brazil/PR-LRV-01/2020|EPI ISL 510535|B.1.1.33|Brazil|2020-05-08	0.0003377569	South America
South America|hCoV-19/Uruguay/UY-NYUMC850/2020|EPI ISL 457946|A.2|Uruguay|2020-03-17	South America|hCoV-19/Brazil/PR-LRV-01/2020|EPI ISL 510535|B.1.1.33|Brazil|2020-05-08	0.0006463405	South America
South America|hCoV-19/Peru/LIM-INS-149/2020|EPI ISL 536544|B.1.5|Peru|2020-03-17	South America|hCoV-19/Brazil/PR-LRV-01/2020|EPI ISL 510535|B.1.1.33|Brazil|2020-05-08	0.0003048575	South America
South America|hCoV-19/Brazil/MG-CV26/2020|EPI ISL 429684|B.1.1|Brazil|2020-03-17	South America|hCoV-19/Brazil/PR-LRV-01/2020|EPI ISL 510535|B.1.1.33|Brazil|2020-05-08	0.0002047523	South America
South America|hCoV-19/Colombia/VAC-INS-81251/2020|EPI ISL 456139|B.1.1|Colombia|2020-03-17	South America|hCoV-19/Brazil/PR-LRV-01/2020|EPI ISL 510535|B.1.1.33|Brazil|2020-05-08	0.0001026418	South America
South America|hCoV-19/Colombia/ANT-INS-80370/2020|EPI ISL 456118|B.1.5|Colombia|2020-03-17	South America|hCoV-19/Brazil/PR-LRV-01/2020|EPI ISL 510535|B.1.1.33|Brazil|2020-05-08	0.0002418414	South America
South America|hCoV-19/Brazil/MG-CV33/2020|EPI ISL 429689|B.1.1|Brazil|2020-03-17	South America|hCoV-19/Brazil/PR-LRV-01/2020|EPI ISL 510535|B.1.1.33|Brazil|2020-05-08	0.0001393714	South America
South America|hCoV-19/Brazil/SP-L11-CD185-2/2020|EPI ISL 476196|B.1|Brazil|2020-03-17	South America|hCoV-19/Brazil/PR-LRV-01/2020|EPI ISL 510535|B.1.1.33|Brazil|2020-05-08	0.0002852509	South America
South America|hCoV-19/Brazil/MG-0214/2020|EPI ISL 470580|B.1.1.33|Brazil|2020-03-17	South America|hCoV-19/Brazil/PR-LRV-01/2020|EPI ISL 510535|B.1.1.33|Brazil|2020-05-08	0.0001054509	South America
South America|hCoV-19/Colombia/CAU-INS-80705/2020|EPI ISL 456124|B.1|Colombia|2020-03-17	South America|hCoV-19/Brazil/PR-LRV-01/2020|EPI ISL 510535|B.1.1.33|Brazil|2020-05-08	0.0003181589	South America
South America|hCoV-19/Aruba/AW-RIVM-10114/2020|EPI ISL 547447|B.1|Aruba|2020-03-18	South America|hCoV-19/Brazil/PR-LRV-01/2020|EPI ISL 510535|B.1.1.33|Brazil|2020-05-08	0.0002692681	South America
South America|hCoV-19/Chile/RM-ISPCH-65/2020|EPI ISL 445361|B.1.1|Chile|2020-03-18	South America|hCoV-19/Brazil/PR-LRV-01/2020|EPI ISL 510535|B.1.1.33|Brazil|2020-05-08	0.0001346026	South America
South America|hCoV-19/Peru/LIM-INS-145/2020|EPI ISL 536540|A.2|Peru|2020-03-18	South America|hCoV-19/Brazil/PR-LRV-01/2020|EPI ISL 510535|B.1.1.33|Brazil|2020-05-08	0.0006060319	South America
South America|hCoV-19/Peru/LIM-INS-130/2020|EPI ISL 536527|B.1.1.1|Peru|2020-03-18	South America|hCoV-19/Brazil/PR-LRV-01/2020|EPI ISL 510535|B.1.1.33|Brazil|2020-05-08	0.0002355763	South America
South America|hCoV-19/Brazil/SP02cc/2020|EPI ISL 450506|B|Brazil|2020-03-18	South America|hCoV-19/Brazil/PR-LRV-01/2020|EPI ISL 510535|B.1.1.33|Brazil|2020-05-08	0.0005386963	South America
South America|hCoV-19/Argentina/C1374/2020|EPI ISL 420599|B.1.255|Argentina|2020-03-18	South America|hCoV-19/Brazil/PR-LRV-01/2020|EPI ISL 510535|B.1.1.33|Brazil|2020-05-08	0.0003366002	South America
South America|hCoV-19/Brazil/AC-IEC-162535/2020|EPI ISL 458139|B.1.1.33|Brazil|2020-03-18	South America|hCoV-19/Brazil/PR-LRV-01/2020|EPI ISL 510535|B.1.1.33|Brazil|2020-05-08	0.0001009544	South America
South America|hCoV-19/Brazil/SP-624/2020|EPI ISL 515527|B.1.1.33|Brazil|2020-03-18	South America|hCoV-19/Brazil/PR-LRV-01/2020|EPI ISL 510535|B.1.1.33|Brazil|2020-05-08	0.0000336484	South America
South America|hCoV-19/Peru/LIM-INS-161/2020|EPI ISL 536554|B.1.1|Peru|2020-03-18	South America|hCoV-19/Brazil/PR-LRV-01/2020|EPI ISL 510535|B.1.1.33|Brazil|2020-05-08	0.0001682692	South America
South America|hCoV-19/Peru/ARE-INS-072/2020|EPI ISL 523979|B.1.1|Peru|2020-03-18	South America|hCoV-19/Brazil/PR-LRV-01/2020|EPI ISL 510535|B.1.1.33|Brazil|2020-05-08	0.0001355134	South America
South America|hCoV-19/Peru/LIM-INS-158/2020|EPI ISL 536551|B.1.5|Peru|2020-03-18	South America|hCoV-19/Brazil/PR-LRV-01/2020|EPI ISL 510535|B.1.1.33|Brazil|2020-05-08	0.0002692807	South America
South America|hCoV-19/Colombia/RIS-INS-81402/2020|EPI ISL 497736|B.1|Colombia|2020-03-18	South America|hCoV-19/Brazil/PR-LRV-01/2020|EPI ISL 510535|B.1.1.33|Brazil|2020-05-08	0.0002692863	South America
South America|hCoV-19/Peru/LIM-INS-144/2020|EPI ISL 536539|A.2|Peru|2020-03-18	South America|hCoV-19/Brazil/PR-LRV-01/2020|EPI ISL 510535|B.1.1.33|Brazil|2020-05-08	0.0006066037	South America
South America|hCoV-19/Colombia/NSA-INS-80656/2020|EPI ISL 456126|B.1.5|Colombia|2020-03-18	South America|hCoV-19/Brazil/PR-LRV-01/2020|EPI ISL 510535|B.1.1.33|Brazil|2020-05-08	0.0002709402	South America
South America|hCoV-19/Peru/JUN-INS-153/2020|EPI ISL 536546|B.1.5|Peru|2020-03-18	South America|hCoV-19/Brazil/PR-LRV-01/2020|EPI ISL 510535|B.1.1.33|Brazil|2020-05-08	0.0005831467	South America
South America|hCoV-19/Brazil/SC-0243/2020|EPI ISL 470652|B.1.1|Brazil|2020-03-18	South America|hCoV-19/Brazil/PR-LRV-01/2020|EPI ISL 510535|B.1.1.33|Brazil|2020-05-08	0.0001382587	South America
South America|hCoV-19/Brazil/GO-0208/2020|EPI ISL 470575|B.1.22|Brazil|2020-03-18	South America|hCoV-19/Brazil/PR-LRV-01/2020|EPI ISL 510535|B.1.1.33|Brazil|2020-05-08	0.0003141615	South America
South America|hCoV-19/Peru/LIM-INS-157/2020|EPI ISL 536550|B.1.1|Peru|2020-03-19	South America|hCoV-19/Brazil/PR-LRV-01/2020|EPI ISL 510535|B.1.1.33|Brazil|2020-05-08	0.0001346061	South America
South America|hCoV-19/Chile/MA-ISPCH-5/2020|EPI ISL 445283|B.1|Chile|2020-03-19	South America|hCoV-19/Brazil/PR-LRV-01/2020|EPI ISL 510535|B.1.1.33|Brazil|2020-05-08	0.0002692682	South America
South America|hCoV-19/Peru/LIM-INS-155/2020|EPI ISL 536548|B.1.255|Peru|2020-03-19	South America|hCoV-19/Brazil/PR-LRV-01/2020|EPI ISL 510535|B.1.1.33|Brazil|2020-05-08	0.0002692682	South America
South America|hCoV-19/Chile/VS-ISPCH-3/2020|EPI ISL 445286|B.1|Chile|2020-03-19	South America|hCoV-19/Brazil/PR-LRV-01/2020|EPI ISL 510535|B.1.1.33|Brazil|2020-05-08	0.0003029334	South America
South America|hCoV-19/Colombia/VAC-INS-82320/2020|EPI ISL 456151|B.1|Colombia|2020-03-19	South America|hCoV-19/Brazil/PR-LRV-01/2020|EPI ISL 510535|B.1.1.33|Brazil|2020-05-08	0.0002692682	South America
South America|hCoV-19/Peru/JUN-UPCH-0118/2020|EPI ISL 568515|B.1.255|Peru|2020-03-19	South America|hCoV-19/Brazil/PR-LRV-01/2020|EPI ISL 510535|B.1.1.33|Brazil|2020-05-08	0.0003029334	South America
South America|hCoV-19/Brazil/RJ-LVM161-2/2020|EPI ISL 528539|A.2|Brazil|2020-03-19	South America|hCoV-19/Brazil/PR-LRV-01/2020|EPI ISL 510535|B.1.1.33|Brazil|2020-05-08	0.0006060476	South America
South America|hCoV-19/Chile/MA-ISPCH-4/2020|EPI ISL 445282|B.1.5|Chile|2020-03-19	South America|hCoV-19/Brazil/PR-LRV-01/2020|EPI ISL 510535|B.1.1.33|Brazil|2020-05-08	0.0002355934	South America
South America|hCoV-19/Brazil/PB-IEC-161853/2020|EPI ISL 524801|B.1.5|Brazil|2020-03-19	South America|hCoV-19/Brazil/PR-LRV-01/2020|EPI ISL 510535|B.1.1.33|Brazil|2020-05-08	0.0003029334	South America
South America|hCoV-19/Chile/RM-ISPCH-45/2020|EPI ISL 445324|B.1.5|Chile|2020-03-19	South America|hCoV-19/Brazil/PR-LRV-01/2020|EPI ISL 510535|B.1.1.33|Brazil|2020-05-08	0.0002355995	South America
South America|hCoV-19/Brazil/SE-6536/2020|EPI ISL 541376|B.1.1.33|Brazil|2020-03-19	South America|hCoV-19/Brazil/PR-LRV-01/2020|EPI ISL 510535|B.1.1.33|Brazil|2020-05-08	0.0000672983	South America
South America|hCoV-19/Brazil/SE-6533/2020|EPI ISL 541374|B.1.1|Brazil|2020-03-19	South America|hCoV-19/Brazil/PR-LRV-01/2020|EPI ISL 510535|B.1.1.33|Brazil|2020-05-08	0.0001682613	South America
South America|hCoV-19/Chile/RM-ISPCH-36/2020|EPI ISL 445315|B.1.1|Chile|2020-03-19	South America|hCoV-19/Brazil/PR-LRV-01/2020|EPI ISL 510535|B.1.1.33|Brazil|2020-05-08	0.0001346106	South America
South America|hCoV-19/Chile/RM-ISPCH-39/2020|EPI ISL 445318|B|Chile|2020-03-19	South America|hCoV-19/Brazil/PR-LRV-01/2020|EPI ISL 510535|B.1.1.33|Brazil|2020-05-08	0.0004713322	South America
South America|hCoV-19/Peru/LIM-INS-162/2020|EPI ISL 536555|B.1.1|Peru|2020-03-19	South America|hCoV-19/Brazil/PR-LRV-01/2020|EPI ISL 510535|B.1.1.33|Brazil|2020-05-08	0.0001691950	South America
South America|hCoV-19/Chile/VS-CMM-28875/2020|EPI ISL 459864|B.1.1|Chile|2020-03-19	South America|hCoV-19/Brazil/PR-LRV-01/2020|EPI ISL 510535|B.1.1.33|Brazil|2020-05-08	0.0000679267	South America
South America|hCoV-19/Brazil/SP-L7-CD67/2020|EPI ISL 476435|B.1.1.33|Brazil|2020-03-19	South America|hCoV-19/Brazil/PR-LRV-01/2020|EPI ISL 510535|B.1.1.33|Brazil|2020-05-08	0.0000679613	South America
South America|hCoV-19/Peru/JUN-INS-154/2020|EPI ISL 536547|B.1|Peru|2020-03-19	South America|hCoV-19/Brazil/PR-LRV-01/2020|EPI ISL 510535|B.1.1.33|Brazil|2020-05-08	0.0002725260	South America
South America|hCoV-19/Brazil/MG-0215/2020|EPI ISL 470581|B.1|Brazil|2020-03-19	South America|hCoV-19/Brazil/PR-LRV-01/2020|EPI ISL 510535|B.1.1.33|Brazil|2020-05-08	0.0003765252	South America
South America|hCoV-19/Brazil/MG-0216/2020|EPI ISL 470582|B.1.1.33|Brazil|2020-03-19	South America|hCoV-19/Brazil/PR-LRV-01/2020|EPI ISL 510535|B.1.1.33|Brazil|2020-05-08	0.0001026594	South America
South America|hCoV-19/Brazil/SP-L7-CD76/2020|EPI ISL 476443|B.1|Brazil|2020-03-19	South America|hCoV-19/Brazil/PR-LRV-01/2020|EPI ISL 510535|B.1.1.33|Brazil|2020-05-08	0.0003082382	South America
South America|hCoV-19/Uruguay/UY-10/2020|EPI ISL 429257|B.31|Uruguay|2020-03-19	South America|hCoV-19/Brazil/PR-LRV-01/2020|EPI ISL 510535|B.1.1.33|Brazil|2020-05-08	0.0006915653	South America
South America|hCoV-19/Brazil/PI-0239/2020|EPI ISL 470613|B.1.1.33|Brazil|2020-03-19	South America|hCoV-19/Brazil/PR-LRV-01/2020|EPI ISL 510535|B.1.1.33|Brazil|2020-05-08	0.0000345647	South America
South America|hCoV-19/Brazil/SP-L11-CD200/2020|EPI ISL 476201|B.1.1.33|Brazil|2020-03-19	South America|hCoV-19/Brazil/PR-LRV-01/2020|EPI ISL 510535|B.1.1.33|Brazil|2020-05-08	0.0000350689	South America
South America|hCoV-19/Brazil/SP-L9-CD122/2020|EPI ISL 476472|B.1.255|Brazil|2020-03-19	South America|hCoV-19/Brazil/PR-LRV-01/2020|EPI ISL 510535|B.1.1.33|Brazil|2020-05-08	0.0002815176	South America
South America|hCoV-19/Colombia/VAC-INS-82307/2020|EPI ISL 456143|B.1|Colombia|2020-03-19	South America|hCoV-19/Brazil/PR-LRV-01/2020|EPI ISL 510535|B.1.1.33|Brazil|2020-05-08	0.0002807668	South America
South America|hCoV-19/Brazil/RS-L10-CD175/2020|EPI ISL 476188|B.1.1.33|Brazil|2020-03-19	South America|hCoV-19/Brazil/PR-LRV-01/2020|EPI ISL 510535|B.1.1.33|Brazil|2020-05-08	0.0000356450	South America
South America|hCoV-19/Chile/VS-ISPCH-4/2020|EPI ISL 445287|B.1.5|Chile|2020-03-19	South America|hCoV-19/Brazil/PR-LRV-01/2020|EPI ISL 510535|B.1.1.33|Brazil|2020-05-08	0.0002019389	South America
South America|hCoV-19/Aruba/AW-RIVM-10115/2020|EPI ISL 547448|B.1|Aruba|2020-03-20	South America|hCoV-19/Brazil/PR-LRV-01/2020|EPI ISL 510535|B.1.1.33|Brazil|2020-05-08	0.0003029476	South America
South America|hCoV-19/Brazil/PA-IEC-161548/2020|EPI ISL 450874|B.1.1.33|Brazil|2020-03-20	South America|hCoV-19/Brazil/PR-LRV-01/2020|EPI ISL 510535|B.1.1.33|Brazil|2020-05-08	0.0000336484	South America
South America|hCoV-19/Peru/ARE-INS-164/2020|EPI ISL 536557|B.1.5|Peru|2020-03-20	South America|hCoV-19/Brazil/PR-LRV-01/2020|EPI ISL 510535|B.1.1.33|Brazil|2020-05-08	0.0002356709	South America
South America|hCoV-19/Peru/LIM-UPCH-0011/2020|EPI ISL 529068|B.1.1.1|Peru|2020-03-20	South America|hCoV-19/Brazil/PR-LRV-01/2020|EPI ISL 510535|B.1.1.33|Brazil|2020-05-08	0.0003702857	South America
South America|hCoV-19/Colombia/ANT-INS-82457/2020|EPI ISL 456146|B.1.5|Colombia|2020-03-20	South America|hCoV-19/Brazil/PR-LRV-01/2020|EPI ISL 510535|B.1.1.33|Brazil|2020-05-08	0.0002355995	South America
South America|hCoV-19/Peru/ARE-INS-165/2020|EPI ISL 536558|B.1|Peru|2020-03-20	South America|hCoV-19/Brazil/PR-LRV-01/2020|EPI ISL 510535|B.1.1.33|Brazil|2020-05-08	0.0003029334	South America
South America|hCoV-19/Chile/RM-ISPCH-69/2020|EPI ISL 445365|B.1|Chile|2020-03-20	South America|hCoV-19/Brazil/PR-LRV-01/2020|EPI ISL 510535|B.1.1.33|Brazil|2020-05-08	0.0002692682	South America
South America|hCoV-19/Chile/MA-ISPCH-7/2020|EPI ISL 445288|B.1|Chile|2020-03-20	South America|hCoV-19/Brazil/PR-LRV-01/2020|EPI ISL 510535|B.1.1.33|Brazil|2020-05-08	0.0003029413	South America
South America|hCoV-19/Peru/LIM-INS-156/2020|EPI ISL 536549|B.1.5|Peru|2020-03-20	South America|hCoV-19/Brazil/PR-LRV-01/2020|EPI ISL 510535|B.1.1.33|Brazil|2020-05-08	0.0002355995	South America
South America|hCoV-19/Peru/ICA-INS-166/2020|EPI ISL 536559|B.1.1|Peru|2020-03-20	South America|hCoV-19/Brazil/PR-LRV-01/2020|EPI ISL 510535|B.1.1.33|Brazil|2020-05-08	0.0001682692	South America
South America|hCoV-19/Peru/ARE-UPCH-0111/2020|EPI ISL 540988|B.1|Peru|2020-03-20	South America|hCoV-19/Brazil/PR-LRV-01/2020|EPI ISL 510535|B.1.1.33|Brazil|2020-05-08	0.0003029334	South America
South America|hCoV-19/Brazil/RJ-763/2020|EPI ISL 427302|B.1.1.33|Brazil|2020-03-20	South America|hCoV-19/Brazil/PR-LRV-01/2020|EPI ISL 510535|B.1.1.33|Brazil|2020-05-08	0.0000336484	South America
South America|hCoV-19/Brazil/SE-6530/2020|EPI ISL 541373|B.1.1|Brazil|2020-03-20	South America|hCoV-19/Brazil/PR-LRV-01/2020|EPI ISL 510535|B.1.1.33|Brazil|2020-05-08	0.0001682570	South America
South America|hCoV-19/Brazil/MG-CV42/2020|EPI ISL 429695|B.1|Brazil|2020-03-20	South America|hCoV-19/Brazil/PR-LRV-01/2020|EPI ISL 510535|B.1.1.33|Brazil|2020-05-08	0.0002361448	South America
South America|hCoV-19/Peru/ARE-UPCH-0110/2020|EPI ISL 540987|B.1.5|Peru|2020-03-20	South America|hCoV-19/Brazil/PR-LRV-01/2020|EPI ISL 510535|B.1.1.33|Brazil|2020-05-08	0.0002356709	South America
South America|hCoV-19/Colombia/MAG-INS-81035/2020|EPI ISL 456125|B.1.255|Colombia|2020-03-20	South America|hCoV-19/Brazil/PR-LRV-01/2020|EPI ISL 510535|B.1.1.33|Brazil|2020-05-08	0.0003060438	South America
South America|hCoV-19/Brazil/MG-0217/2020|EPI ISL 470583|B.1.1.33|Brazil|2020-03-20	South America|hCoV-19/Brazil/PR-LRV-01/2020|EPI ISL 510535|B.1.1.33|Brazil|2020-05-08	0.0000349280	South America
South America|hCoV-19/Chile/RM-ISPCH-47/2020|EPI ISL 445326|B.1.5|Chile|2020-03-21	South America|hCoV-19/Brazil/PR-LRV-01/2020|EPI ISL 510535|B.1.1.33|Brazil|2020-05-08	0.0002692625	South America
South America|hCoV-19/Chile/MA-ISPCH-14/2020|EPI ISL 445295|B.1.98|Chile|2020-03-21	South America|hCoV-19/Brazil/PR-LRV-01/2020|EPI ISL 510535|B.1.1.33|Brazil|2020-05-08	0.0002355934	South America
South America|hCoV-19/Chile/RM-ISPCH-71/2020|EPI ISL 445367|B.1.1.33|Chile|2020-03-21	South America|hCoV-19/Brazil/PR-LRV-01/2020|EPI ISL 510535|B.1.1.33|Brazil|2020-05-08	0.0000673015	South America
South America|hCoV-19/Peru/LIM-UPCH-0119/2020|EPI ISL 568516|B.1.1|Peru|2020-03-21	South America|hCoV-19/Brazil/PR-LRV-01/2020|EPI ISL 510535|B.1.1.33|Brazil|2020-05-08	0.0001346061	South America
South America|hCoV-19/Chile/RM-ISPCH-23/2020|EPI ISL 445302|B.1.1|Chile|2020-03-21	South America|hCoV-19/Brazil/PR-LRV-01/2020|EPI ISL 510535|B.1.1.33|Brazil|2020-05-08	0.0001009497	South America
South America|hCoV-19/Chile/MA-ISPCH-9/2020|EPI ISL 445290|B.1|Chile|2020-03-21	South America|hCoV-19/Brazil/PR-LRV-01/2020|EPI ISL 510535|B.1.1.33|Brazil|2020-05-08	0.0002692682	South America
South America|hCoV-19/Chile/RM-ISPCH-48/2020|EPI ISL 445327|B.1.5|Chile|2020-03-21	South America|hCoV-19/Brazil/PR-LRV-01/2020|EPI ISL 510535|B.1.1.33|Brazil|2020-05-08	0.0003029193	South America
South America|hCoV-19/Chile/RM-ISPCH-70/2020|EPI ISL 445366|B.1.5|Chile|2020-03-21	South America|hCoV-19/Brazil/PR-LRV-01/2020|EPI ISL 510535|B.1.1.33|Brazil|2020-05-08	0.0002355995	South America
South America|hCoV-19/Chile/MA-ISPCH-13/2020|EPI ISL 445294|B.1|Chile|2020-03-21	South America|hCoV-19/Brazil/PR-LRV-01/2020|EPI ISL 510535|B.1.1.33|Brazil|2020-05-08	0.0002692772	South America
South America|hCoV-19/Chile/MA-ISPCH-10/2020|EPI ISL 445291|B.1|Chile|2020-03-21	South America|hCoV-19/Brazil/PR-LRV-01/2020|EPI ISL 510535|B.1.1.33|Brazil|2020-05-08	0.0002692863	South America
South America|hCoV-19/Brazil/CE-L12-CD224/2020|EPI ISL 476218|B.1.5|Brazil|2020-03-21	South America|hCoV-19/Brazil/PR-LRV-01/2020|EPI ISL 510535|B.1.1.33|Brazil|2020-05-08	0.0003559630	South America
South America|hCoV-19/Chile/RM-ISPCH-59/2020|EPI ISL 445355|B.1.5|Chile|2020-03-22	South America|hCoV-19/Brazil/PR-LRV-01/2020|EPI ISL 510535|B.1.1.33|Brazil|2020-05-08	0.0002692746	South America
South America|hCoV-19/Chile/MA-ISPCH-11/2020|EPI ISL 445292|B.1|Chile|2020-03-22	South America|hCoV-19/Brazil/PR-LRV-01/2020|EPI ISL 510535|B.1.1.33|Brazil|2020-05-08	0.0003029413	South America
South America|hCoV-19/Argentina/C3013/2020|EPI ISL 420598|B.1.220|Argentina|2020-03-22	South America|hCoV-19/Brazil/PR-LRV-01/2020|EPI ISL 510535|B.1.1.33|Brazil|2020-05-08	0.0003029193	South America
South America|hCoV-19/Brazil/SP-144/2020|EPI ISL 468310|B.1.1.33|Brazil|2020-03-22	South America|hCoV-19/Brazil/PR-LRV-01/2020|EPI ISL 510535|B.1.1.33|Brazil|2020-05-08	0.0000673001	South America
South America|hCoV-19/Peru/LIM-INS-168/2020|EPI ISL 536561|A.2|Peru|2020-03-22	South America|hCoV-19/Brazil/PR-LRV-01/2020|EPI ISL 510535|B.1.1.33|Brazil|2020-05-08	0.0006060319	South America
South America|hCoV-19/Chile/MA-ISPCH-15/2020|EPI ISL 445299|B.1|Chile|2020-03-22	South America|hCoV-19/Brazil/PR-LRV-01/2020|EPI ISL 510535|B.1.1.33|Brazil|2020-05-08	0.0003029334	South America
South America|hCoV-19/Aruba/AW-RIVM-10122/2020|EPI ISL 547449|B.40|Aruba|2020-03-22	South America|hCoV-19/Brazil/PR-LRV-01/2020|EPI ISL 510535|B.1.1.33|Brazil|2020-05-08	0.0005386851	South America
South America|hCoV-19/Brazil/DF-891/2020|EPI ISL 427298|B.1.1.33|Brazil|2020-03-22	South America|hCoV-19/Brazil/PR-LRV-01/2020|EPI ISL 510535|B.1.1.33|Brazil|2020-05-08	0.0000336484	South America
South America|hCoV-19/Colombia/BOL-INS-84730/2020|EPI ISL 497738|B.1|Colombia|2020-03-22	South America|hCoV-19/Brazil/PR-LRV-01/2020|EPI ISL 510535|B.1.1.33|Brazil|2020-05-08	0.0002356331	South America
South America|hCoV-19/Colombia/DC-INS-84861/2020|EPI ISL 456116|B.1.5|Colombia|2020-03-22	South America|hCoV-19/Brazil/PR-LRV-01/2020|EPI ISL 510535|B.1.1.33|Brazil|2020-05-08	0.0002419084	South America
South America|hCoV-19/Brazil/MG-CV49/2020|EPI ISL 429702|B.1.5|Brazil|2020-03-22	South America|hCoV-19/Brazil/PR-LRV-01/2020|EPI ISL 510535|B.1.1.33|Brazil|2020-05-08	0.0002778191	South America
South America|hCoV-19/Brazil/SP-L7-CD63/2020|EPI ISL 476432|B.1.255|Brazil|2020-03-22	South America|hCoV-19/Brazil/PR-LRV-01/2020|EPI ISL 510535|B.1.1.33|Brazil|2020-05-08	0.0003207546	South America
South America|hCoV-19/Brazil/SP-602/2020|EPI ISL 515526|B.1.1|Brazil|2020-03-23	South America|hCoV-19/Brazil/PR-LRV-01/2020|EPI ISL 510535|B.1.1.33|Brazil|2020-05-08	0.0001682644	South America
South America|hCoV-19/Peru/LAL-UPCH-0109/2020|EPI ISL 540986|B.1.1|Peru|2020-03-23	South America|hCoV-19/Brazil/PR-LRV-01/2020|EPI ISL 510535|B.1.1.33|Brazil|2020-05-08	0.0002019223	South America
South America|hCoV-19/Brazil/SP-279/2020|EPI ISL 527858|B.1.1.33|Brazil|2020-03-23	South America|hCoV-19/Brazil/PR-LRV-01/2020|EPI ISL 510535|B.1.1.33|Brazil|2020-05-08	0.0001009544	South America
South America|hCoV-19/Brazil/RJ-DCVN01/2020|EPI ISL 483065|B.1.3|Brazil|2020-03-23	South America|hCoV-19/Brazil/PR-LRV-01/2020|EPI ISL 510535|B.1.1.33|Brazil|2020-05-08	0.0004039675	South America
South America|hCoV-19/Brazil/DF-861/2020|EPI ISL 427296|B.1.1.33|Brazil|2020-03-23	South America|hCoV-19/Brazil/PR-LRV-01/2020|EPI ISL 510535|B.1.1.33|Brazil|2020-05-08	0.0000672983	South America
South America|hCoV-19/Brazil/DF-862/2020|EPI ISL 427297|B.1.1.33|Brazil|2020-03-23	South America|hCoV-19/Brazil/PR-LRV-01/2020|EPI ISL 510535|B.1.1.33|Brazil|2020-05-08	0.0000336484	South America
South America|hCoV-19/Chile/LI-ISPCH-9/2020|EPI ISL 445300|B.1.1|Chile|2020-03-23	South America|hCoV-19/Brazil/PR-LRV-01/2020|EPI ISL 510535|B.1.1.33|Brazil|2020-05-08	0.0001346071	South America
South America|hCoV-19/Chile/RM-ISPCH-51/2020|EPI ISL 445330|B.1|Chile|2020-03-23	South America|hCoV-19/Brazil/PR-LRV-01/2020|EPI ISL 510535|B.1.1.33|Brazil|2020-05-08	0.0002692772	South America
South America|hCoV-19/Chile/RM-ISPCH-50/2020|EPI ISL 445329|B|Chile|2020-03-23	South America|hCoV-19/Brazil/PR-LRV-01/2020|EPI ISL 510535|B.1.1.33|Brazil|2020-05-08	0.0004039977	South America
South America|hCoV-19/Chile/LI-ISPCH-8/2020|EPI ISL 445298|B.1.1|Chile|2020-03-23	South America|hCoV-19/Brazil/PR-LRV-01/2020|EPI ISL 510535|B.1.1.33|Brazil|2020-05-08	0.0001682805	South America
South America|hCoV-19/Colombia/CES-INS-87973/2020|EPI ISL 498153|B.1.255|Colombia|2020-03-23	South America|hCoV-19/Brazil/PR-LRV-01/2020|EPI ISL 510535|B.1.1.33|Brazil|2020-05-08	0.0002692863	South America
South America|hCoV-19/Colombia/QUI-INS-85082/2020|EPI ISL 497744|B|Colombia|2020-03-23	South America|hCoV-19/Brazil/PR-LRV-01/2020|EPI ISL 510535|B.1.1.33|Brazil|2020-05-08	0.0002019667	South America
South America|hCoV-19/Uruguay/UY-NYUMC857/2020|EPI ISL 457953|B.1.1.33|Uruguay|2020-03-23	South America|hCoV-19/Brazil/PR-LRV-01/2020|EPI ISL 510535|B.1.1.33|Brazil|2020-05-08	0.0000340830	South America
South America|hCoV-19/Peru/CAL-INS-137/2020|EPI ISL 536532|B.1.1.1|Peru|2020-03-23	South America|hCoV-19/Brazil/PR-LRV-01/2020|EPI ISL 510535|B.1.1.33|Brazil|2020-05-08	0.0002038300	South America
South America|hCoV-19/Brazil/MG-0218/2020|EPI ISL 470584|B.1.1.33|Brazil|2020-03-23	South America|hCoV-19/Brazil/PR-LRV-01/2020|EPI ISL 510535|B.1.1.33|Brazil|2020-05-08	0.0000342182	South America
South America|hCoV-19/Brazil/RJ-0247/2020|EPI ISL 470615|B.1.1.33|Brazil|2020-03-23	South America|hCoV-19/Brazil/PR-LRV-01/2020|EPI ISL 510535|B.1.1.33|Brazil|2020-05-08	0.0001029058	South America
South America|hCoV-19/Brazil/SP-L9-CD137/2020|EPI ISL 476484|B.1.1.33|Brazil|2020-03-23	South America|hCoV-19/Brazil/PR-LRV-01/2020|EPI ISL 510535|B.1.1.33|Brazil|2020-05-08	0.0001046638	South America
South America|hCoV-19/Brazil/SP-L7-CD70/2020|EPI ISL 476437|B.1.255|Brazil|2020-03-23	South America|hCoV-19/Brazil/PR-LRV-01/2020|EPI ISL 510535|B.1.1.33|Brazil|2020-05-08	0.0002794040	South America
South America|hCoV-19/Brazil/SP-L8-CD101/2020|EPI ISL 476450|B.1.1.33|Brazil|2020-03-23	South America|hCoV-19/Brazil/PR-LRV-01/2020|EPI ISL 510535|B.1.1.33|Brazil|2020-05-08	0.0000352145	South America
South America|hCoV-19/Brazil/CE-L11-CD196/2020|EPI ISL 476200|B.1.212|Brazil|2020-03-23	South America|hCoV-19/Brazil/PR-LRV-01/2020|EPI ISL 510535|B.1.1.33|Brazil|2020-05-08	0.0003202135	South America
South America|hCoV-19/Brazil/MA-IEC-162157/2020|EPI ISL 524797|B.1.1.33|Brazil|2020-03-24	South America|hCoV-19/Brazil/PR-LRV-01/2020|EPI ISL 510535|B.1.1.33|Brazil|2020-05-08	0.0000336483	South America
South America|hCoV-19/Brazil/SP-165/2020|EPI ISL 523963|B.1|Brazil|2020-03-24	South America|hCoV-19/Brazil/PR-LRV-01/2020|EPI ISL 510535|B.1.1.33|Brazil|2020-05-08	0.0002692682	South America
South America|hCoV-19/Peru/LIM-INS-019/2020|EPI ISL 491172|B.1.1.1|Peru|2020-03-24	South America|hCoV-19/Brazil/PR-LRV-01/2020|EPI ISL 510535|B.1.1.33|Brazil|2020-05-08	0.0002710509	South America
South America|hCoV-19/Peru/LIM-INS-022/2020|EPI ISL 491428|B.1.1.1|Peru|2020-03-24	South America|hCoV-19/Brazil/PR-LRV-01/2020|EPI ISL 510535|B.1.1.33|Brazil|2020-05-08	0.0002371643	South America
South America|hCoV-19/Brazil/SP-L7-CD72/2020|EPI ISL 476439|B.1.1.33|Brazil|2020-03-24	South America|hCoV-19/Brazil/PR-LRV-01/2020|EPI ISL 510535|B.1.1.33|Brazil|2020-05-08	0.0001019470	South America
South America|hCoV-19/Brazil/SP-L9-CD91/2020|EPI ISL 476490|B.1.255|Brazil|2020-03-24	South America|hCoV-19/Brazil/PR-LRV-01/2020|EPI ISL 510535|B.1.1.33|Brazil|2020-05-08	0.0003059191	South America
South America|hCoV-19/Brazil/SC-L16-CD314/2020|EPI ISL 476278|B.1.1.33|Brazil|2020-03-24	South America|hCoV-19/Brazil/PR-LRV-01/2020|EPI ISL 510535|B.1.1.33|Brazil|2020-05-08	0.0001019761	South America
South America|hCoV-19/Brazil/RJ-0248/2020|EPI ISL 470616|B.1.5|Brazil|2020-03-24	South America|hCoV-19/Brazil/PR-LRV-01/2020|EPI ISL 510535|B.1.1.33|Brazil|2020-05-08	0.0002738686	South America
South America|hCoV-19/Brazil/SP-L9-CD140/2020|EPI ISL 476487|B.1.1.33|Brazil|2020-03-24	South America|hCoV-19/Brazil/PR-LRV-01/2020|EPI ISL 510535|B.1.1.33|Brazil|2020-05-08	0.0000684685	South America
South America|hCoV-19/Brazil/SP-L9-CD139/2020|EPI ISL 476486|B.1.1.33|Brazil|2020-03-24	South America|hCoV-19/Brazil/PR-LRV-01/2020|EPI ISL 510535|B.1.1.33|Brazil|2020-05-08	0.0000351786	South America
South America|hCoV-19/Chile/MA-CMM-31600/2020|EPI ISL 459861|B.1|Chile|2020-03-25	South America|hCoV-19/Brazil/PR-LRV-01/2020|EPI ISL 510535|B.1.1.33|Brazil|2020-05-08	0.0002692680	South America
South America|hCoV-19/Brazil/SP-625/2020|EPI ISL 515528|B.1.1.33|Brazil|2020-03-25	South America|hCoV-19/Brazil/PR-LRV-01/2020|EPI ISL 510535|B.1.1.33|Brazil|2020-05-08	0.0000336484	South America
South America|hCoV-19/Brazil/RJ-818/2020|EPI ISL 427303|B.1.1.33|Brazil|2020-03-25	South America|hCoV-19/Brazil/PR-LRV-01/2020|EPI ISL 510535|B.1.1.33|Brazil|2020-05-08	0.0000672983	South America
South America|hCoV-19/Brazil/RJ-1111/2020|EPI ISL 456076|B.1.1.33|Brazil|2020-03-25	South America|hCoV-19/Brazil/PR-LRV-01/2020|EPI ISL 510535|B.1.1.33|Brazil|2020-05-08	0.0000672983	South America
South America|hCoV-19/Brazil/RJ-1119/2020|EPI ISL 456077|B.1.1.33|Brazil|2020-03-25	South America|hCoV-19/Brazil/PR-LRV-01/2020|EPI ISL 510535|B.1.1.33|Brazil|2020-05-08	0.0000336495	South America
South America|hCoV-19/Peru/LIM-INS-017/2020|EPI ISL 490316|B.1.255|Peru|2020-03-25	South America|hCoV-19/Brazil/PR-LRV-01/2020|EPI ISL 510535|B.1.1.33|Brazil|2020-05-08	0.0002710835	South America
South America|hCoV-19/Peru/LIM-INS-024/2020|EPI ISL 491429|A.2|Peru|2020-03-25	South America|hCoV-19/Brazil/PR-LRV-01/2020|EPI ISL 510535|B.1.1.33|Brazil|2020-05-08	0.0005762256	South America
South America|hCoV-19/Peru/LIM-INS-018/2020|EPI ISL 490975|B.1|Peru|2020-03-25	South America|hCoV-19/Brazil/PR-LRV-01/2020|EPI ISL 510535|B.1.1.33|Brazil|2020-05-08	0.0003388943	South America
South America|hCoV-19/Brazil/SP-636/2020|EPI ISL 515550|B.1.1.33|Brazil|2020-03-25	South America|hCoV-19/Brazil/PR-LRV-01/2020|EPI ISL 510535|B.1.1.33|Brazil|2020-05-08	0.0000336495	South America
South America|hCoV-19/Colombia/ANT-UdeA-200325-01/2020|EPI ISL 536399|B.1.5|Colombia|2020-03-25	South America|hCoV-19/Brazil/PR-LRV-01/2020|EPI ISL 510535|B.1.1.33|Brazil|2020-05-08	0.0002356154	South America
South America|hCoV-19/Colombia/MAG-INS-87968/2020|EPI ISL 498152|B.1|Colombia|2020-03-25	South America|hCoV-19/Brazil/PR-LRV-01/2020|EPI ISL 510535|B.1.1.33|Brazil|2020-05-08	0.0003703231	South America
South America|hCoV-19/Chile/AR-ISPCH-14/2020|EPI ISL 445348|B.1.255|Chile|2020-03-25	South America|hCoV-19/Brazil/PR-LRV-01/2020|EPI ISL 510535|B.1.1.33|Brazil|2020-05-08	0.0002692954	South America
South America|hCoV-19/Colombia/ATL-INS-88612/2020|EPI ISL 498155|B.1|Colombia|2020-03-25	South America|hCoV-19/Brazil/PR-LRV-01/2020|EPI ISL 510535|B.1.1.33|Brazil|2020-05-08	0.0002356251	South America
South America|hCoV-19/Uruguay/UY-NYUMC861/2020|EPI ISL 457957|B.1.1.1|Uruguay|2020-03-25	South America|hCoV-19/Brazil/PR-LRV-01/2020|EPI ISL 510535|B.1.1.33|Brazil|2020-05-08	0.0002720962	South America
South America|hCoV-19/Brazil/SP-L11-CD93/2020|EPI ISL 476204|B.1.1.33|Brazil|2020-03-25	South America|hCoV-19/Brazil/PR-LRV-01/2020|EPI ISL 510535|B.1.1.33|Brazil|2020-05-08	0.0001383205	South America
South America|hCoV-19/Brazil/RJ-0249/2020|EPI ISL 470617|B.1.1.33|Brazil|2020-03-25	South America|hCoV-19/Brazil/PR-LRV-01/2020|EPI ISL 510535|B.1.1.33|Brazil|2020-05-08	0.0000345623	South America
South America|hCoV-19/Brazil/RJ-872/2020|EPI ISL 427304|B.1.1.33|Brazil|2020-03-26	South America|hCoV-19/Brazil/PR-LRV-01/2020|EPI ISL 510535|B.1.1.33|Brazil|2020-05-08	0.0001009544	South America
South America|hCoV-19/Brazil/PR-5623/2020|EPI ISL 541346|B.1.3|Brazil|2020-03-26	South America|hCoV-19/Brazil/PR-LRV-01/2020|EPI ISL 510535|B.1.1.33|Brazil|2020-05-08	0.0004039622	South America
South America|hCoV-19/Colombia/CAL-GUR-0072/2020|EPI ISL 447734|A.2|Colombia|2020-03-26	South America|hCoV-19/Brazil/PR-LRV-01/2020|EPI ISL 510535|B.1.1.33|Brazil|2020-05-08	0.0006397361	South America
South America|hCoV-19/Colombia/VAC-GUR-0084/2020|EPI ISL 447735|B.1|Colombia|2020-03-26	South America|hCoV-19/Brazil/PR-LRV-01/2020|EPI ISL 510535|B.1.1.33|Brazil|2020-05-08	0.0002693135	South America
South America|hCoV-19/Colombia/VAC-GUR-0135/2020|EPI ISL 447737|B.1|Colombia|2020-03-26	South America|hCoV-19/Brazil/PR-LRV-01/2020|EPI ISL 510535|B.1.1.33|Brazil|2020-05-08	0.0003031579	South America
South America|hCoV-19/Colombia/BOY-INS-88871/2020|EPI ISL 498158|B|Colombia|2020-03-26	South America|hCoV-19/Brazil/PR-LRV-01/2020|EPI ISL 510535|B.1.1.33|Brazil|2020-05-08	0.0002019599	South America
South America|hCoV-19/Colombia/VAC-GUR-0094/2020|EPI ISL 447736|B.1|Colombia|2020-03-26	South America|hCoV-19/Brazil/PR-LRV-01/2020|EPI ISL 510535|B.1.1.33|Brazil|2020-05-08	0.0003042891	South America
South America|hCoV-19/Uruguay/UY-NYUMC863/2020|EPI ISL 457959|B|Uruguay|2020-03-26	South America|hCoV-19/Brazil/PR-LRV-01/2020|EPI ISL 510535|B.1.1.33|Brazil|2020-05-08	0.0005118152	South America
South America|hCoV-19/Brazil/SC-L17-CD322/2020|EPI ISL 476297|B.1.1.33|Brazil|2020-03-26	South America|hCoV-19/Brazil/PR-LRV-01/2020|EPI ISL 510535|B.1.1.33|Brazil|2020-05-08	0.0000339799	South America
South America|hCoV-19/Brazil/RJ-0250/2020|EPI ISL 470618|B.1.1.33|Brazil|2020-03-26	South America|hCoV-19/Brazil/PR-LRV-01/2020|EPI ISL 510535|B.1.1.33|Brazil|2020-05-08	0.0000340158	South America
South America|hCoV-19/Brazil/SP-L14-CD241/2020|EPI ISL 476245|B.1.1.33|Brazil|2020-03-26	South America|hCoV-19/Brazil/PR-LRV-01/2020|EPI ISL 510535|B.1.1.33|Brazil|2020-05-08	0.0000349488	South America
South America|hCoV-19/Argentina/PAIS-A0003/2020|EPI ISL 430795|B.1|Argentina|2020-03-26	South America|hCoV-19/Brazil/PR-LRV-01/2020|EPI ISL 510535|B.1.1.33|Brazil|2020-05-08	0.0003176279	South America
South America|hCoV-19/Argentina/PAIS-A0004/2020|EPI ISL 430796|B.1.5|Argentina|2020-03-27	South America|hCoV-19/Brazil/PR-LRV-01/2020|EPI ISL 510535|B.1.1.33|Brazil|2020-05-08	0.0003366236	South America
South America|hCoV-19/Argentina/PAIS-A0005/2020|EPI ISL 430797|B.1.1|Argentina|2020-03-27	South America|hCoV-19/Brazil/PR-LRV-01/2020|EPI ISL 510535|B.1.1.33|Brazil|2020-05-08	0.0001685108	South America
South America|hCoV-19/Chile/RM-CMM-32205/2020|EPI ISL 459859|B.1.5|Chile|2020-03-27	South America|hCoV-19/Brazil/PR-LRV-01/2020|EPI ISL 510535|B.1.1.33|Brazil|2020-05-08	0.0002355995	South America
South America|hCoV-19/Peru/LIM-INS-020/2020|EPI ISL 490976|B.1.1.1|Peru|2020-03-27	South America|hCoV-19/Brazil/PR-LRV-01/2020|EPI ISL 510535|B.1.1.33|Brazil|2020-05-08	0.0002372848	South America
South America|hCoV-19/Brazil/RJ-0251/2020|EPI ISL 470619|B.1|Brazil|2020-03-27	South America|hCoV-19/Brazil/PR-LRV-01/2020|EPI ISL 510535|B.1.1.33|Brazil|2020-05-08	0.0002396232	South America
South America|hCoV-19/Brazil/SP-L14-CD260/2020|EPI ISL 476256|B.1|Brazil|2020-03-27	South America|hCoV-19/Brazil/PR-LRV-01/2020|EPI ISL 510535|B.1.1.33|Brazil|2020-05-08	0.0002396971	South America
South America|hCoV-19/Brazil/SP-L14-CD242/2020|EPI ISL 476246|B.1.1.33|Brazil|2020-03-27	South America|hCoV-19/Brazil/PR-LRV-01/2020|EPI ISL 510535|B.1.1.33|Brazil|2020-05-08	0.0000342487	South America
South America|hCoV-19/Brazil/SP-L17-CD324/2020|EPI ISL 476298|B.1.1|Brazil|2020-03-27	South America|hCoV-19/Brazil/PR-LRV-01/2020|EPI ISL 510535|B.1.1.33|Brazil|2020-05-08	0.0002091682	South America
South America|hCoV-19/Brazil/SP-L17-CD327/2020|EPI ISL 476299|B.1.212|Brazil|2020-03-27	South America|hCoV-19/Brazil/PR-LRV-01/2020|EPI ISL 510535|B.1.1.33|Brazil|2020-05-08	0.0003516584	South America
South America|hCoV-19/Chile/RM-ISPCH-75/2020|EPI ISL 445371|B.1.5|Chile|2020-03-28	South America|hCoV-19/Brazil/PR-LRV-01/2020|EPI ISL 510535|B.1.1.33|Brazil|2020-05-08	0.0002692695	South America
South America|hCoV-19/Argentina/PAIS-A0006/2020|EPI ISL 430798|B.1.3|Argentina|2020-03-28	South America|hCoV-19/Brazil/PR-LRV-01/2020|EPI ISL 510535|B.1.1.33|Brazil|2020-05-08	0.0003702780	South America
South America|hCoV-19/Colombia/CUN-GUR-0454/2020|EPI ISL 447744|B.1.255|Colombia|2020-03-28	South America|hCoV-19/Brazil/PR-LRV-01/2020|EPI ISL 510535|B.1.1.33|Brazil|2020-05-08	0.0002692772	South America
South America|hCoV-19/Colombia/RIS-INS-87267/2020|EPI ISL 497745|B.1|Colombia|2020-03-28	South America|hCoV-19/Brazil/PR-LRV-01/2020|EPI ISL 510535|B.1.1.33|Brazil|2020-05-08	0.0002692863	South America
South America|hCoV-19/Brazil/SP-120/2020|EPI ISL 515521|B.1.1.33|Brazil|2020-03-28	South America|hCoV-19/Brazil/PR-LRV-01/2020|EPI ISL 510535|B.1.1.33|Brazil|2020-05-08	0.0000336597	South America
South America|hCoV-19/Brazil/PR-5622/2020|EPI ISL 541345|B.1|Brazil|2020-03-28	South America|hCoV-19/Brazil/PR-LRV-01/2020|EPI ISL 510535|B.1.1.33|Brazil|2020-05-08	0.0003034850	South America
South America|hCoV-19/Uruguay/UY-NYUMC865/2020|EPI ISL 457961|B|Uruguay|2020-03-28	South America|hCoV-19/Brazil/PR-LRV-01/2020|EPI ISL 510535|B.1.1.33|Brazil|2020-05-08	0.0005098151	South America
South America|hCoV-19/Uruguay/UY-NYUMC867/2020|EPI ISL 457963|B.1.1.1|Uruguay|2020-03-28	South America|hCoV-19/Brazil/PR-LRV-01/2020|EPI ISL 510535|B.1.1.33|Brazil|2020-05-08	0.0002717912	South America
South America|hCoV-19/Brazil/CE-L16-CD332/2020|EPI ISL 476281|B.1.1.33|Brazil|2020-03-28	South America|hCoV-19/Brazil/PR-LRV-01/2020|EPI ISL 510535|B.1.1.33|Brazil|2020-05-08	0.0000348113	South America
South America|hCoV-19/Brazil/SP-551/2020|EPI ISL 471554|B.1.1.33|Brazil|2020-03-29	South America|hCoV-19/Brazil/PR-LRV-01/2020|EPI ISL 510535|B.1.1.33|Brazil|2020-05-08	0.0000336484	South America
South America|hCoV-19/Colombia/NAR-GUR-0627/2020|EPI ISL 447749|B.1.1|Colombia|2020-03-29	South America|hCoV-19/Brazil/PR-LRV-01/2020|EPI ISL 510535|B.1.1.33|Brazil|2020-05-08	0.0001720604	South America
South America|hCoV-19/Argentina/PAIS-A0007/2020|EPI ISL 430799|B.1.5|Argentina|2020-03-30	South America|hCoV-19/Brazil/PR-LRV-01/2020|EPI ISL 510535|B.1.1.33|Brazil|2020-05-08	0.0002355995	South America
South America|hCoV-19/Chile/MA-ISPCH-17/2020|EPI ISL 445372|B.1|Chile|2020-03-30	South America|hCoV-19/Brazil/PR-LRV-01/2020|EPI ISL 510535|B.1.1.33|Brazil|2020-05-08	0.0002692682	South America
South America|hCoV-19/Colombia/HUI-GUR-0900/2020|EPI ISL 447752|B.1|Colombia|2020-03-30	South America|hCoV-19/Brazil/PR-LRV-01/2020|EPI ISL 510535|B.1.1.33|Brazil|2020-05-08	0.0003705716	South America
South America|hCoV-19/Colombia/CHO-GUR-0787/2020|EPI ISL 447750|B.1|Colombia|2020-03-30	South America|hCoV-19/Brazil/PR-LRV-01/2020|EPI ISL 510535|B.1.1.33|Brazil|2020-05-08	0.0003029578	South America
South America|hCoV-19/Brazil/RJ-899/2020|EPI ISL 456071|B.1.1.33|Brazil|2020-03-30	South America|hCoV-19/Brazil/PR-LRV-01/2020|EPI ISL 510535|B.1.1.33|Brazil|2020-05-08	0.0001009978	South America
South America|hCoV-19/Colombia/NAR-INS-94679/2020|EPI ISL 498162|A.2|Colombia|2020-03-30	South America|hCoV-19/Brazil/PR-LRV-01/2020|EPI ISL 510535|B.1.1.33|Brazil|2020-05-08	0.0006060727	South America
South America|hCoV-19/Colombia/ATL-INS-88712/2020|EPI ISL 498156|B.1.5|Colombia|2020-03-30	South America|hCoV-19/Brazil/PR-LRV-01/2020|EPI ISL 510535|B.1.1.33|Brazil|2020-05-08	0.0002356154	South America
South America|hCoV-19/Chile/VS-ISPCH-5/2020|EPI ISL 445337|B.1|Chile|2020-03-30	South America|hCoV-19/Brazil/PR-LRV-01/2020|EPI ISL 510535|B.1.1.33|Brazil|2020-05-08	0.0003029640	South America
South America|hCoV-19/Colombia/BOY-INS-88859/2020|EPI ISL 498157|B.1.255|Colombia|2020-03-30	South America|hCoV-19/Brazil/PR-LRV-01/2020|EPI ISL 510535|B.1.1.33|Brazil|2020-05-08	0.0002693044	South America
South America|hCoV-19/Colombia/BOL-INS-94411/2020|EPI ISL 498161|B.1|Colombia|2020-03-30	South America|hCoV-19/Brazil/PR-LRV-01/2020|EPI ISL 510535|B.1.1.33|Brazil|2020-05-08	0.0003029844	South America
South America|hCoV-19/Brazil/RJ-0252/2020|EPI ISL 470620|B.1.1.33|Brazil|2020-03-30	South America|hCoV-19/Brazil/PR-LRV-01/2020|EPI ISL 510535|B.1.1.33|Brazil|2020-05-08	0.0001018972	South America
South America|hCoV-19/Brazil/CE-L16-CD344/2020|EPI ISL 476288|B.1.5|Brazil|2020-03-30	South America|hCoV-19/Brazil/PR-LRV-01/2020|EPI ISL 510535|B.1.1.33|Brazil|2020-05-08	0.0002719369	South America
South America|hCoV-19/Brazil/CE-L16-CD346/2020|EPI ISL 476289|B.1.212|Brazil|2020-03-30	South America|hCoV-19/Brazil/PR-LRV-01/2020|EPI ISL 510535|B.1.1.33|Brazil|2020-05-08	0.0003739862	South America
South America|hCoV-19/Ecuador/HGSQ-USFQ-018/2020|EPI ISL 422563|B.1.1|Ecuador|2020-03-30	South America|hCoV-19/Brazil/PR-LRV-01/2020|EPI ISL 510535|B.1.1.33|Brazil|2020-05-08	0.0002070952	South America
South America|hCoV-19/Brazil/SP-L15-CD272/2020|EPI ISL 476265|B.1.255|Brazil|2020-03-30	South America|hCoV-19/Brazil/PR-LRV-01/2020|EPI ISL 510535|B.1.1.33|Brazil|2020-05-08	0.0002739512	South America
South America|hCoV-19/Brazil/SC-L16-CD350/2020|EPI ISL 476292|B.1.1.33|Brazil|2020-03-30	South America|hCoV-19/Brazil/PR-LRV-01/2020|EPI ISL 510535|B.1.1.33|Brazil|2020-05-08	0.0000342358	South America
South America|hCoV-19/Brazil/SP-L16-CD339/2020|EPI ISL 476286|B.1.1.33|Brazil|2020-03-30	South America|hCoV-19/Brazil/PR-LRV-01/2020|EPI ISL 510535|B.1.1.33|Brazil|2020-05-08	0.0000342393	South America
South America|hCoV-19/Brazil/SP-L15-CD274/2020|EPI ISL 476267|B.1.1|Brazil|2020-03-30	South America|hCoV-19/Brazil/PR-LRV-01/2020|EPI ISL 510535|B.1.1.33|Brazil|2020-05-08	0.0002075539	South America
South America|hCoV-19/Uruguay/UY-NYUMC866/2020|EPI ISL 457962|B.1.1.1|Uruguay|2020-03-30	South America|hCoV-19/Brazil/PR-LRV-01/2020|EPI ISL 510535|B.1.1.33|Brazil|2020-05-08	0.0002789352	South America
South America|hCoV-19/Brazil/SP-L15-CD283/2020|EPI ISL 476274|B.1.1.33|Brazil|2020-03-30	South America|hCoV-19/Brazil/PR-LRV-01/2020|EPI ISL 510535|B.1.1.33|Brazil|2020-05-08	0.0000697213	South America
South America|hCoV-19/Colombia/HUI-GUR-0920/2020|EPI ISL 447753|B.1.5|Colombia|2020-03-30	South America|hCoV-19/Brazil/PR-LRV-01/2020|EPI ISL 510535|B.1.1.33|Brazil|2020-05-08	0.0002808398	South America
South America|hCoV-19/Peru/ANC-INS-132/2020|EPI ISL 536529|B.1.1.1|Peru|2020-03-31	South America|hCoV-19/Brazil/PR-LRV-01/2020|EPI ISL 510535|B.1.1.33|Brazil|2020-05-08	0.0002692356	South America
South America|hCoV-19/Argentina/PAIS-A0009/2020|EPI ISL 430801|B.1.5|Argentina|2020-03-31	South America|hCoV-19/Brazil/PR-LRV-01/2020|EPI ISL 510535|B.1.1.33|Brazil|2020-05-08	0.0002355995	South America
South America|hCoV-19/Brazil/SP-122/2020|EPI ISL 515522|B.1.1.33|Brazil|2020-03-31	South America|hCoV-19/Brazil/PR-LRV-01/2020|EPI ISL 510535|B.1.1.33|Brazil|2020-05-08	0.0000336484	South America
South America|hCoV-19/Argentina/PAIS-A0011/2020|EPI ISL 430802|B.1.1|Argentina|2020-03-31	South America|hCoV-19/Brazil/PR-LRV-01/2020|EPI ISL 510535|B.1.1.33|Brazil|2020-05-08	0.0001346089	South America
South America|hCoV-19/Colombia/RIS-GUV-92087/2020|EPI ISL 447760|B.1.8|Colombia|2020-03-31	South America|hCoV-19/Brazil/PR-LRV-01/2020|EPI ISL 510535|B.1.1.33|Brazil|2020-05-08	0.0002356075	South America
South America|hCoV-19/Colombia/HUI-GUV-92061/2020|EPI ISL 447759|B.1.5|Colombia|2020-03-31	South America|hCoV-19/Brazil/PR-LRV-01/2020|EPI ISL 510535|B.1.1.33|Brazil|2020-05-08	0.0002356788	South America
South America|hCoV-19/Colombia/VAC-GUV-92034/2020|EPI ISL 447755|B.1.5|Colombia|2020-03-31	South America|hCoV-19/Brazil/PR-LRV-01/2020|EPI ISL 510535|B.1.1.33|Brazil|2020-05-08	0.0003368059	South America
South America|hCoV-19/Colombia/VAC-GUV-92042/2020|EPI ISL 447756|B.1.5|Colombia|2020-03-31	South America|hCoV-19/Brazil/PR-LRV-01/2020|EPI ISL 510535|B.1.1.33|Brazil|2020-05-08	0.0002694475	South America
South America|hCoV-19/Peru/ICA-INS-040/2020|EPI ISL 491462|B.1.1.1|Peru|2020-03-31	South America|hCoV-19/Brazil/PR-LRV-01/2020|EPI ISL 510535|B.1.1.33|Brazil|2020-05-08	0.0002710637	South America
South America|hCoV-19/Colombia/MAG-INS-95839/2020|EPI ISL 498166|B.1.255|Colombia|2020-03-31	South America|hCoV-19/Brazil/PR-LRV-01/2020|EPI ISL 510535|B.1.1.33|Brazil|2020-05-08	0.0003029679	South America
South America|hCoV-19/Colombia/CAU-INS-89002/2020|EPI ISL 498159|B.1|Colombia|2020-03-31	South America|hCoV-19/Brazil/PR-LRV-01/2020|EPI ISL 510535|B.1.1.33|Brazil|2020-05-08	0.0002019531	South America
South America|hCoV-19/Colombia/CES-INS-89781/2020|EPI ISL 498160|B.1.255|Colombia|2020-03-31	South America|hCoV-19/Brazil/PR-LRV-01/2020|EPI ISL 510535|B.1.1.33|Brazil|2020-05-08	0.0002692954	South America
South America|hCoV-19/Colombia/ANT-GUV-92256/2020|EPI ISL 447768|B.1|Colombia|2020-03-31	South America|hCoV-19/Brazil/PR-LRV-01/2020|EPI ISL 510535|B.1.1.33|Brazil|2020-05-08	0.0002694949	South America
South America|hCoV-19/Colombia/ANT-GUV-92146/2020|EPI ISL 447761|B|Colombia|2020-03-31	South America|hCoV-19/Brazil/PR-LRV-01/2020|EPI ISL 510535|B.1.1.33|Brazil|2020-05-08	0.0003710696	South America
South America|hCoV-19/Brazil/MA-L17-CD363/2020|EPI ISL 476309|B.1.1.33|Brazil|2020-03-31	South America|hCoV-19/Brazil/PR-LRV-01/2020|EPI ISL 510535|B.1.1.33|Brazil|2020-05-08	0.0000684685	South America
South America|hCoV-19/Brazil/BA-L17-CD359/2020|EPI ISL 476305|B.1.1.33|Brazil|2020-03-31	South America|hCoV-19/Brazil/PR-LRV-01/2020|EPI ISL 510535|B.1.1.33|Brazil|2020-05-08	0.0000684685	South America
South America|hCoV-19/Brazil/PR-L17-CD365/2020|EPI ISL 476311|B.1.1|Brazil|2020-03-31	South America|hCoV-19/Brazil/PR-LRV-01/2020|EPI ISL 510535|B.1.1.33|Brazil|2020-05-08	0.0001369544	South America
South America|hCoV-19/Brazil/SC-L17-CD372/2020|EPI ISL 476317|B.1.1.33|Brazil|2020-03-31	South America|hCoV-19/Brazil/PR-LRV-01/2020|EPI ISL 510535|B.1.1.33|Brazil|2020-05-08	0.0000345170	South America
South America|hCoV-19/Brazil/CE-L17-CD361/2020|EPI ISL 476307|B.1.212|Brazil|2020-03-31	South America|hCoV-19/Brazil/PR-LRV-01/2020|EPI ISL 510535|B.1.1.33|Brazil|2020-05-08	0.0003452757	South America
South America|hCoV-19/Brazil/SP-L17-CD357/2020|EPI ISL 476303|B.1.1.33|Brazil|2020-03-31	South America|hCoV-19/Brazil/PR-LRV-01/2020|EPI ISL 510535|B.1.1.33|Brazil|2020-05-08	0.0000690356	South America
South America|hCoV-19/Colombia/HUI-GUV-92060/2020|EPI ISL 447758|B.1.5|Colombia|2020-03-31	South America|hCoV-19/Brazil/PR-LRV-01/2020|EPI ISL 510535|B.1.1.33|Brazil|2020-05-08	0.0002455499	South America
South America|hCoV-19/Peru/CAL-INS-135/2020|EPI ISL 536530|B.1.1|Peru|2020-03-31	South America|hCoV-19/Brazil/PR-LRV-01/2020|EPI ISL 510535|B.1.1.33|Brazil|2020-05-08	0.0003177450	South America
South America|hCoV-19/Argentina/PAIS-A0012/2020|EPI ISL 430803|B.1.5|Argentina|2020-04-01	South America|hCoV-19/Brazil/PR-LRV-01/2020|EPI ISL 510535|B.1.1.33|Brazil|2020-05-08	0.0003029268	South America
South America|hCoV-19/Brazil/SP-137/2020|EPI ISL 515543|B.1.1.33|Brazil|2020-04-01	South America|hCoV-19/Brazil/PR-LRV-01/2020|EPI ISL 510535|B.1.1.33|Brazil|2020-05-08	0.0000673015	South America
South America|hCoV-19/Peru/LAM-INS-126/2020|EPI ISL 536524|C.14|Peru|2020-04-01	South America|hCoV-19/Brazil/PR-LRV-01/2020|EPI ISL 510535|B.1.1.33|Brazil|2020-05-08	0.0003029114	South America
South America|hCoV-19/Chile/RM-ISPCH-56/2020|EPI ISL 445352|B.1.1.33|Chile|2020-04-01	South America|hCoV-19/Brazil/PR-LRV-01/2020|EPI ISL 510535|B.1.1.33|Brazil|2020-05-08	0.0000336484	South America
South America|hCoV-19/Peru/JUN-INS-131/2020|EPI ISL 536528|B.1|Peru|2020-04-01	South America|hCoV-19/Brazil/PR-LRV-01/2020|EPI ISL 510535|B.1.1.33|Brazil|2020-05-08	0.0003702684	South America
South America|hCoV-19/Peru/LAM-INS-125/2020|EPI ISL 536523|C.14|Peru|2020-04-01	South America|hCoV-19/Brazil/PR-LRV-01/2020|EPI ISL 510535|B.1.1.33|Brazil|2020-05-08	0.0003365914	South America
South America|hCoV-19/Argentina/PAIS-A0013/2020|EPI ISL 430804|B.1.5|Argentina|2020-04-01	South America|hCoV-19/Brazil/PR-LRV-01/2020|EPI ISL 510535|B.1.1.33|Brazil|2020-05-08	0.0002355995	South America
South America|hCoV-19/Peru/LAM-INS-169/2020|EPI ISL 536562|B.1.1.1|Peru|2020-04-01	South America|hCoV-19/Brazil/PR-LRV-01/2020|EPI ISL 510535|B.1.1.33|Brazil|2020-05-08	0.0003029114	South America
South America|hCoV-19/Argentina/PAIS-A0014/2020|EPI ISL 430805|B.1.1|Argentina|2020-04-01	South America|hCoV-19/Brazil/PR-LRV-01/2020|EPI ISL 510535|B.1.1.33|Brazil|2020-05-08	0.0002022174	South America
South America|hCoV-19/Chile/RM-ISPCH-54/2020|EPI ISL 445350|B.1.1.1|Chile|2020-04-01	South America|hCoV-19/Brazil/PR-LRV-01/2020|EPI ISL 510535|B.1.1.33|Brazil|2020-05-08	0.0002692360	South America
South America|hCoV-19/Brazil/RJ-1065/2020|EPI ISL 456074|B.1.1.33|Brazil|2020-04-01	South America|hCoV-19/Brazil/PR-LRV-01/2020|EPI ISL 510535|B.1.1.33|Brazil|2020-05-08	0.0000672983	South America
South America|hCoV-19/Brazil/RJ-1056/2020|EPI ISL 456072|B.1.1.33|Brazil|2020-04-01	South America|hCoV-19/Brazil/PR-LRV-01/2020|EPI ISL 510535|B.1.1.33|Brazil|2020-05-08	0.0000336484	South America
South America|hCoV-19/Colombia/MAG-GVI-93457/2020|EPI ISL 447778|B.1.255|Colombia|2020-04-01	South America|hCoV-19/Brazil/PR-LRV-01/2020|EPI ISL 510535|B.1.1.33|Brazil|2020-05-08	0.0003029578	South America
South America|hCoV-19/Colombia/VAC-GVI-93366/2020|EPI ISL 447774|B.1|Colombia|2020-04-01	South America|hCoV-19/Brazil/PR-LRV-01/2020|EPI ISL 510535|B.1.1.33|Brazil|2020-05-08	0.0002693588	South America
South America|hCoV-19/Colombia/ANT-GUV-92250/2020|EPI ISL 447766|B.1|Colombia|2020-04-01	South America|hCoV-19/Brazil/PR-LRV-01/2020|EPI ISL 510535|B.1.1.33|Brazil|2020-05-08	0.0002693588	South America
South America|hCoV-19/Colombia/VAC-GVI-93467/2020|EPI ISL 447779|B.1.1|Colombia|2020-04-01	South America|hCoV-19/Brazil/PR-LRV-01/2020|EPI ISL 510535|B.1.1.33|Brazil|2020-05-08	0.0001346479	South America
South America|hCoV-19/Colombia/MAG-GVI-93450/2020|EPI ISL 447777|B.1.255|Colombia|2020-04-01	South America|hCoV-19/Brazil/PR-LRV-01/2020|EPI ISL 510535|B.1.1.33|Brazil|2020-05-08	0.0002694405	South America
South America|hCoV-19/Colombia/VAC-GVI-93470/2020|EPI ISL 447780|B.1|Colombia|2020-04-01	South America|hCoV-19/Brazil/PR-LRV-01/2020|EPI ISL 510535|B.1.1.33|Brazil|2020-05-08	0.0003032372	South America
South America|hCoV-19/Colombia/VAC-GVI-93381/2020|EPI ISL 447775|B.1|Colombia|2020-04-01	South America|hCoV-19/Brazil/PR-LRV-01/2020|EPI ISL 510535|B.1.1.33|Brazil|2020-05-08	0.0002695494	South America
South America|hCoV-19/Peru/LAM-INS-034/2020|EPI ISL 491459|C.14|Peru|2020-04-01	South America|hCoV-19/Brazil/PR-LRV-01/2020|EPI ISL 510535|B.1.1.33|Brazil|2020-05-08	0.0003049534	South America
South America|hCoV-19/Peru/LIM-INS-060/2020|EPI ISL 524473|B.1.1|Peru|2020-04-01	South America|hCoV-19/Brazil/PR-LRV-01/2020|EPI ISL 510535|B.1.1.33|Brazil|2020-05-08	0.0001693991	South America
South America|hCoV-19/Peru/LAM-INS-038/2020|EPI ISL 491461|C.14|Peru|2020-04-01	South America|hCoV-19/Brazil/PR-LRV-01/2020|EPI ISL 510535|B.1.1.33|Brazil|2020-05-08	0.0003388606	South America
South America|hCoV-19/Peru/LAM-INS-035/2020|EPI ISL 491460|B.1.1.1|Peru|2020-04-01	South America|hCoV-19/Brazil/PR-LRV-01/2020|EPI ISL 510535|B.1.1.33|Brazil|2020-05-08	0.0003049534	South America
South America|hCoV-19/Peru/CAJ-INS-057/2020|EPI ISL 517713|B.1.1.1|Peru|2020-04-01	South America|hCoV-19/Brazil/PR-LRV-01/2020|EPI ISL 510535|B.1.1.33|Brazil|2020-05-08	0.0002710637	South America
South America|hCoV-19/Chile/RM-ISPCH-53/2020|EPI ISL 449800|B.1.5|Chile|2020-04-01	South America|hCoV-19/Brazil/PR-LRV-01/2020|EPI ISL 510535|B.1.1.33|Brazil|2020-05-08	0.0006399485	South America
South America|hCoV-19/Brazil/RJ-1058/2020|EPI ISL 456073|B.1.1.33|Brazil|2020-04-01	South America|hCoV-19/Brazil/PR-LRV-01/2020|EPI ISL 510535|B.1.1.33|Brazil|2020-05-08	0.0000673286	South America
South America|hCoV-19/Colombia/VAC-GVI-93352/2020|EPI ISL 447771|B.1|Colombia|2020-04-01	South America|hCoV-19/Brazil/PR-LRV-01/2020|EPI ISL 510535|B.1.1.33|Brazil|2020-05-08	0.0002693951	South America
South America|hCoV-19/Colombia/COR-INS-95319/2020|EPI ISL 498163|B.1|Colombia|2020-04-01	South America|hCoV-19/Brazil/PR-LRV-01/2020|EPI ISL 510535|B.1.1.33|Brazil|2020-05-08	0.0002019599	South America
South America|hCoV-19/Colombia/VAC-INS-96183/2020|EPI ISL 456147|B.1|Colombia|2020-04-01	South America|hCoV-19/Brazil/PR-LRV-01/2020|EPI ISL 510535|B.1.1.33|Brazil|2020-05-08	0.0003031108	South America
South America|hCoV-19/Colombia/VAC-INS-96176/2020|EPI ISL 456152|B|Colombia|2020-04-01	South America|hCoV-19/Brazil/PR-LRV-01/2020|EPI ISL 510535|B.1.1.33|Brazil|2020-05-08	0.0005056765	South America
South America|hCoV-19/Peru/JUN-INS-127/2020|EPI ISL 536525|B.1|Peru|2020-04-01	South America|hCoV-19/Brazil/PR-LRV-01/2020|EPI ISL 510535|B.1.1.33|Brazil|2020-05-08	0.0002364896	South America
South America|hCoV-19/Colombia/ANT-GUV-92252/2020|EPI ISL 447767|B|Colombia|2020-04-01	South America|hCoV-19/Brazil/PR-LRV-01/2020|EPI ISL 510535|B.1.1.33|Brazil|2020-05-08	0.0004741089	South America
South America|hCoV-19/Colombia/CUN-GVI-93301/2020|EPI ISL 447769|B.1.255|Colombia|2020-04-01	South America|hCoV-19/Brazil/PR-LRV-01/2020|EPI ISL 510535|B.1.1.33|Brazil|2020-05-08	0.0003388007	South America
South America|hCoV-19/Peru/LAM-INS-170/2020|EPI ISL 536563|B.1.1.1|Peru|2020-04-01	South America|hCoV-19/Brazil/PR-LRV-01/2020|EPI ISL 510535|B.1.1.33|Brazil|2020-05-08	0.0003383080	South America
South America|hCoV-19/Peru/LAM-INS-171/2020|EPI ISL 536564|B.1.5|Peru|2020-04-01	South America|hCoV-19/Brazil/PR-LRV-01/2020|EPI ISL 510535|B.1.1.33|Brazil|2020-05-08	0.0004070712	South America
South America|hCoV-19/Brazil/PA-0227/2020|EPI ISL 470601|B.1.1.33|Brazil|2020-04-01	South America|hCoV-19/Brazil/PR-LRV-01/2020|EPI ISL 510535|B.1.1.33|Brazil|2020-05-08	0.0001026529	South America
South America|hCoV-19/Brazil/SC-L19-CD399/2020|EPI ISL 476324|B.1.1.33|Brazil|2020-04-01	South America|hCoV-19/Brazil/PR-LRV-01/2020|EPI ISL 510535|B.1.1.33|Brazil|2020-05-08	0.0000342147	South America
South America|hCoV-19/Brazil/SP-L19-CD391/2020|EPI ISL 476320|B.1.212|Brazil|2020-04-01	South America|hCoV-19/Brazil/PR-LRV-01/2020|EPI ISL 510535|B.1.1.33|Brazil|2020-05-08	0.0003080190	South America
South America|hCoV-19/Brazil/RS-L19-CD390/2020|EPI ISL 476319|B.1.1.33|Brazil|2020-04-01	South America|hCoV-19/Brazil/PR-LRV-01/2020|EPI ISL 510535|B.1.1.33|Brazil|2020-05-08	0.0001026523	South America
South America|hCoV-19/Brazil/PA-0229/2020|EPI ISL 470603|B.1.1.1|Brazil|2020-04-01	South America|hCoV-19/Brazil/PR-LRV-01/2020|EPI ISL 510535|B.1.1.33|Brazil|2020-05-08	0.0002737907	South America
South America|hCoV-19/Brazil/RJ-0254/2020|EPI ISL 470622|B.39|Brazil|2020-04-01	South America|hCoV-19/Brazil/PR-LRV-01/2020|EPI ISL 510535|B.1.1.33|Brazil|2020-05-08	0.0005477943	South America
South America|hCoV-19/Brazil/AM-0201/2020|EPI ISL 470568|B.1|Brazil|2020-04-01	South America|hCoV-19/Brazil/PR-LRV-01/2020|EPI ISL 510535|B.1.1.33|Brazil|2020-05-08	0.0003081536	South America
South America|hCoV-19/Peru/JUN-INS-128/2020|EPI ISL 536526|B.1.5|Peru|2020-04-01	South America|hCoV-19/Brazil/PR-LRV-01/2020|EPI ISL 510535|B.1.1.33|Brazil|2020-05-08	0.0003766560	South America
South America|hCoV-19/Colombia/un-CIAT-01/2020|EPI ISL 445085|B.1|Colombia|2020-04-02	South America|hCoV-19/Brazil/PR-LRV-01/2020|EPI ISL 510535|B.1.1.33|Brazil|2020-05-08	0.0003029474	South America
South America|hCoV-19/Argentina/PAIS-A0016/2020|EPI ISL 430807|B.1.1|Argentina|2020-04-02	South America|hCoV-19/Brazil/PR-LRV-01/2020|EPI ISL 510535|B.1.1.33|Brazil|2020-05-08	0.0001682613	South America
South America|hCoV-19/Brazil/SP-124/2020|EPI ISL 515523|B.1.1.33|Brazil|2020-04-02	South America|hCoV-19/Brazil/PR-LRV-01/2020|EPI ISL 510535|B.1.1.33|Brazil|2020-05-08	0.0000336484	South America
South America|hCoV-19/Brazil/RJ-1595/2020|EPI ISL 467346|B.39|Brazil|2020-04-02	South America|hCoV-19/Brazil/PR-LRV-01/2020|EPI ISL 510535|B.1.1.33|Brazil|2020-05-08	0.0007408252	South America
South America|hCoV-19/Brazil/RJ-1100/2020|EPI ISL 456075|B.1.1.33|Brazil|2020-04-02	South America|hCoV-19/Brazil/PR-LRV-01/2020|EPI ISL 510535|B.1.1.33|Brazil|2020-05-08	0.0000672983	South America
South America|hCoV-19/Brazil/RJ-1574/2020|EPI ISL 467345|B.1.1.33|Brazil|2020-04-02	South America|hCoV-19/Brazil/PR-LRV-01/2020|EPI ISL 510535|B.1.1.33|Brazil|2020-05-08	0.0000672983	South America
South America|hCoV-19/Brazil/RJ-1555/2020|EPI ISL 467344|B.39|Brazil|2020-04-02	South America|hCoV-19/Brazil/PR-LRV-01/2020|EPI ISL 510535|B.1.1.33|Brazil|2020-05-08	0.0006060964	South America
South America|hCoV-19/Colombia/VAC-GVI-93511/2020|EPI ISL 447785|B.1|Colombia|2020-04-02	South America|hCoV-19/Brazil/PR-LRV-01/2020|EPI ISL 510535|B.1.1.33|Brazil|2020-05-08	0.0002693588	South America
South America|hCoV-19/Brazil/RJ-1600/2020|EPI ISL 456082|B.1.1.33|Brazil|2020-04-02	South America|hCoV-19/Brazil/PR-LRV-01/2020|EPI ISL 510535|B.1.1.33|Brazil|2020-05-08	0.0000673264	South America
South America|hCoV-19/Peru/LOR-INS-058/2020|EPI ISL 514317|B.1.1|Peru|2020-04-02	South America|hCoV-19/Brazil/PR-LRV-01/2020|EPI ISL 510535|B.1.1.33|Brazil|2020-05-08	0.0001355099	South America
South America|hCoV-19/Chile/RM-ISPCH-57/2020|EPI ISL 445353|B.1.1|Chile|2020-04-02	South America|hCoV-19/Brazil/PR-LRV-01/2020|EPI ISL 510535|B.1.1.33|Brazil|2020-05-08	0.0001346134	South America
South America|hCoV-19/Chile/RM-ISPCH-55/2020|EPI ISL 445351|B.40|Chile|2020-04-02	South America|hCoV-19/Brazil/PR-LRV-01/2020|EPI ISL 510535|B.1.1.33|Brazil|2020-05-08	0.0005724041	South America
South America|hCoV-19/Venezuela/VEN-89312/2020|EPI ISL 476702|B.1.1|Venezuela|2020-04-02	South America|hCoV-19/Brazil/PR-LRV-01/2020|EPI ISL 510535|B.1.1.33|Brazil|2020-05-08	0.0001351883	South America
South America|hCoV-19/Brazil/RJ-0255/2020|EPI ISL 470623|B.1.1.33|Brazil|2020-04-02	South America|hCoV-19/Brazil/PR-LRV-01/2020|EPI ISL 510535|B.1.1.33|Brazil|2020-05-08	0.0000679314	South America
South America|hCoV-19/Brazil/AM-0203/2020|EPI ISL 470570|B.1.1.33|Brazil|2020-04-02	South America|hCoV-19/Brazil/PR-LRV-01/2020|EPI ISL 510535|B.1.1.33|Brazil|2020-05-08	0.0001026502	South America
South America|hCoV-19/Brazil/GO-L19-CD413/2020|EPI ISL 476336|B.1.5|Brazil|2020-04-02	South America|hCoV-19/Brazil/PR-LRV-01/2020|EPI ISL 510535|B.1.1.33|Brazil|2020-05-08	0.0002738029	South America
South America|hCoV-19/Brazil/MA-L19-CD403/2020|EPI ISL 476327|B.1.1.33|Brazil|2020-04-02	South America|hCoV-19/Brazil/PR-LRV-01/2020|EPI ISL 510535|B.1.1.33|Brazil|2020-05-08	0.0000684343	South America
South America|hCoV-19/Brazil/CE-L19-CD408/2020|EPI ISL 476331|B.1.212|Brazil|2020-04-02	South America|hCoV-19/Brazil/PR-LRV-01/2020|EPI ISL 510535|B.1.1.33|Brazil|2020-05-08	0.0003080295	South America
South America|hCoV-19/Brazil/CE-0206/2020|EPI ISL 470573|B.1.212|Brazil|2020-04-02	South America|hCoV-19/Brazil/PR-LRV-01/2020|EPI ISL 510535|B.1.1.33|Brazil|2020-05-08	0.0003430584	South America
South America|hCoV-19/Brazil/RS-L19-CD412/2020|EPI ISL 476335|B.1.1.33|Brazil|2020-04-02	South America|hCoV-19/Brazil/PR-LRV-01/2020|EPI ISL 510535|B.1.1.33|Brazil|2020-05-08	0.0000344991	South America
South America|hCoV-19/Brazil/MA-L19-CD407/2020|EPI ISL 476330|B.1.1.33|Brazil|2020-04-02	South America|hCoV-19/Brazil/PR-LRV-01/2020|EPI ISL 510535|B.1.1.33|Brazil|2020-05-08	0.0000691295	South America
South America|hCoV-19/Brazil/PA-0232/2020|EPI ISL 470606|B.1.1.33|Brazil|2020-04-02	South America|hCoV-19/Brazil/PR-LRV-01/2020|EPI ISL 510535|B.1.1.33|Brazil|2020-05-08	0.0000691334	South America
South America|hCoV-19/Brazil/AM-0204/2020|EPI ISL 470571|B.1|Brazil|2020-04-02	South America|hCoV-19/Brazil/PR-LRV-01/2020|EPI ISL 510535|B.1.1.33|Brazil|2020-05-08	0.0002789866	South America
South America|hCoV-19/Brazil/SP-L20-CD416/2020|EPI ISL 476351|B.1.1.33|Brazil|2020-04-02	South America|hCoV-19/Brazil/PR-LRV-01/2020|EPI ISL 510535|B.1.1.33|Brazil|2020-05-08	0.0000697140	South America
South America|hCoV-19/Brazil/GO-L19-CD410/2020|EPI ISL 476333|B.1.5|Brazil|2020-04-02	South America|hCoV-19/Brazil/PR-LRV-01/2020|EPI ISL 510535|B.1.1.33|Brazil|2020-05-08	0.0002441690	South America
South America|hCoV-19/Brazil/SP-L22-CD475/2020|EPI ISL 476374|B.1.1.33|Brazil|2020-04-02	South America|hCoV-19/Brazil/PR-LRV-01/2020|EPI ISL 510535|B.1.1.33|Brazil|2020-05-08	0.0000697577	South America
South America|hCoV-19/Colombia/VAC-GVI-93476/2020|EPI ISL 447782|B.1|Colombia|2020-04-02	South America|hCoV-19/Brazil/PR-LRV-01/2020|EPI ISL 510535|B.1.1.33|Brazil|2020-05-08	0.0002804814	South America
South America|hCoV-19/Colombia/VAC-GVI-93496/2020|EPI ISL 447784|B.1|Colombia|2020-04-02	South America|hCoV-19/Brazil/PR-LRV-01/2020|EPI ISL 510535|B.1.1.33|Brazil|2020-05-08	0.0002813590	South America
South America|hCoV-19/Brazil/AP-IEC-162620/2020|EPI ISL 524792|B.1.1.33|Brazil|2020-04-03	South America|hCoV-19/Brazil/PR-LRV-01/2020|EPI ISL 510535|B.1.1.33|Brazil|2020-05-08	0.0000672983	South America
South America|hCoV-19/Brazil/SP-177/2020|EPI ISL 523973|B.1.1.33|Brazil|2020-04-03	South America|hCoV-19/Brazil/PR-LRV-01/2020|EPI ISL 510535|B.1.1.33|Brazil|2020-05-08	0.0001009497	South America
South America|hCoV-19/Argentina/PAIS-A0017/2020|EPI ISL 430808|B.1.1.1|Argentina|2020-04-03	South America|hCoV-19/Brazil/PR-LRV-01/2020|EPI ISL 510535|B.1.1.33|Brazil|2020-05-08	0.0003029256	South America
South America|hCoV-19/Brazil/AP-IEC-162741/2020|EPI ISL 458138|B.1.1.33|Brazil|2020-04-03	South America|hCoV-19/Brazil/PR-LRV-01/2020|EPI ISL 510535|B.1.1.33|Brazil|2020-05-08	0.0001009497	South America
South America|hCoV-19/Colombia/VAC-GVI-93534/2020|EPI ISL 447786|B.1|Colombia|2020-04-03	South America|hCoV-19/Brazil/PR-LRV-01/2020|EPI ISL 510535|B.1.1.33|Brazil|2020-05-08	0.0002692772	South America
South America|hCoV-19/Colombia/VAC-GVI-93538/2020|EPI ISL 447790|B.1|Colombia|2020-04-03	South America|hCoV-19/Brazil/PR-LRV-01/2020|EPI ISL 510535|B.1.1.33|Brazil|2020-05-08	0.0003367449	South America
South America|hCoV-19/Colombia/VAC-GVI-93537/2020|EPI ISL 447789|B.1.1|Colombia|2020-04-03	South America|hCoV-19/Brazil/PR-LRV-01/2020|EPI ISL 510535|B.1.1.33|Brazil|2020-05-08	0.0002356495	South America
South America|hCoV-19/Brazil/RJ-1402/2020|EPI ISL 456079|B.1.1.33|Brazil|2020-04-03	South America|hCoV-19/Brazil/PR-LRV-01/2020|EPI ISL 510535|B.1.1.33|Brazil|2020-05-08	0.0000673232	South America
South America|hCoV-19/Colombia/VAC-GVI-97210/2020|EPI ISL 447794|B.1.1|Colombia|2020-04-03	South America|hCoV-19/Brazil/PR-LRV-01/2020|EPI ISL 510535|B.1.1.33|Brazil|2020-05-08	0.0001683450	South America
South America|hCoV-19/Colombia/VAC-GVI-97203/2020|EPI ISL 447793|B.1|Colombia|2020-04-03	South America|hCoV-19/Brazil/PR-LRV-01/2020|EPI ISL 510535|B.1.1.33|Brazil|2020-05-08	0.0002694314	South America
South America|hCoV-19/Colombia/VAC-GVI-97161/2020|EPI ISL 447791|B.1|Colombia|2020-04-03	South America|hCoV-19/Brazil/PR-LRV-01/2020|EPI ISL 510535|B.1.1.33|Brazil|2020-05-08	0.0002695494	South America
South America|hCoV-19/Chile/RM-ISPCH-76/2020|EPI ISL 445373|B.1.1.33|Chile|2020-04-03	South America|hCoV-19/Brazil/PR-LRV-01/2020|EPI ISL 510535|B.1.1.33|Brazil|2020-05-08	0.0000673028	South America
South America|hCoV-19/Colombia/CUN-INS-96791/2020|EPI ISL 498167|B.1|Colombia|2020-04-03	South America|hCoV-19/Brazil/PR-LRV-01/2020|EPI ISL 510535|B.1.1.33|Brazil|2020-05-08	0.0002019599	South America
South America|hCoV-19/Colombia/VAC-GVI-97181/2020|EPI ISL 447792|B.1.255|Colombia|2020-04-03	South America|hCoV-19/Brazil/PR-LRV-01/2020|EPI ISL 510535|B.1.1.33|Brazil|2020-05-08	0.0004041254	South America
South America|hCoV-19/Brazil/RJ-0256/2020|EPI ISL 470624|B.1.1.33|Brazil|2020-04-03	South America|hCoV-19/Brazil/PR-LRV-01/2020|EPI ISL 510535|B.1.1.33|Brazil|2020-05-08	0.0001358724	South America
South America|hCoV-19/Brazil/MG-0219/2020|EPI ISL 470585|B.1.1.33|Brazil|2020-04-03	South America|hCoV-19/Brazil/PR-LRV-01/2020|EPI ISL 510535|B.1.1.33|Brazil|2020-05-08	0.0000342136	South America
South America|hCoV-19/Brazil/SP-L19-CD409/2020|EPI ISL 476332|B.1.1.33|Brazil|2020-04-03	South America|hCoV-19/Brazil/PR-LRV-01/2020|EPI ISL 510535|B.1.1.33|Brazil|2020-05-08	0.0000684310	South America
South America|hCoV-19/Brazil/SP-L20-CD415/2020|EPI ISL 476350|B.1.1.33|Brazil|2020-04-03	South America|hCoV-19/Brazil/PR-LRV-01/2020|EPI ISL 510535|B.1.1.33|Brazil|2020-05-08	0.0000684333	South America
South America|hCoV-19/Brazil/GO-0209/2020|EPI ISL 470576|B.1.5|Brazil|2020-04-03	South America|hCoV-19/Brazil/PR-LRV-01/2020|EPI ISL 510535|B.1.1.33|Brazil|2020-05-08	0.0002395904	South America
South America|hCoV-19/Brazil/PE-L20-CD432/2020|EPI ISL 476359|B.1.1|Brazil|2020-04-03	South America|hCoV-19/Brazil/PR-LRV-01/2020|EPI ISL 510535|B.1.1.33|Brazil|2020-05-08	0.0001026664	South America
South America|hCoV-19/Brazil/PA-0237/2020|EPI ISL 470611|B.1.1.33|Brazil|2020-04-03	South America|hCoV-19/Brazil/PR-LRV-01/2020|EPI ISL 510535|B.1.1.33|Brazil|2020-05-08	0.0001036953	South America
South America|hCoV-19/Brazil/PA-0235/2020|EPI ISL 470609|B.1.1.33|Brazil|2020-04-03	South America|hCoV-19/Brazil/PR-LRV-01/2020|EPI ISL 510535|B.1.1.33|Brazil|2020-05-08	0.0000691334	South America
South America|hCoV-19/Brazil/SP-L1-CAMPI8/2020|EPI ISL 476170|B.1.1.33|Brazil|2020-04-03	South America|hCoV-19/Brazil/PR-LRV-01/2020|EPI ISL 510535|B.1.1.33|Brazil|2020-05-08	0.0000348489	South America
South America|hCoV-19/Brazil/SP-L20-CD418/2020|EPI ISL 476352|B.1.1.33|Brazil|2020-04-03	South America|hCoV-19/Brazil/PR-LRV-01/2020|EPI ISL 510535|B.1.1.33|Brazil|2020-05-08	0.0001050274	South America
South America|hCoV-19/Brazil/SP-131/2020|EPI ISL 471543|B.1.5|Brazil|2020-04-04	South America|hCoV-19/Brazil/PR-LRV-01/2020|EPI ISL 510535|B.1.1.33|Brazil|2020-05-08	0.0002692751	South America
South America|hCoV-19/Chile/RM-ISPCH-79/2020|EPI ISL 445376|B.1|Chile|2020-04-04	South America|hCoV-19/Brazil/PR-LRV-01/2020|EPI ISL 510535|B.1.1.33|Brazil|2020-05-08	0.0004039507	South America
South America|hCoV-19/Chile/RM-ISPCH-78/2020|EPI ISL 445375|B.1.1.1|Chile|2020-04-04	South America|hCoV-19/Brazil/PR-LRV-01/2020|EPI ISL 510535|B.1.1.33|Brazil|2020-05-08	0.0002692361	South America
South America|hCoV-19/Colombia/CUN-GVI-97718/2020|EPI ISL 447800|B.1.255|Colombia|2020-04-04	South America|hCoV-19/Brazil/PR-LRV-01/2020|EPI ISL 510535|B.1.1.33|Brazil|2020-05-08	0.0002692772	South America
South America|hCoV-19/Colombia/NAR-GVI-97417/2020|EPI ISL 447798|B.1.1|Colombia|2020-04-04	South America|hCoV-19/Brazil/PR-LRV-01/2020|EPI ISL 510535|B.1.1.33|Brazil|2020-05-08	0.0001346071	South America
South America|hCoV-19/Brazil/RJ-1830/2020|EPI ISL 541349|B.1.1.33|Brazil|2020-04-04	South America|hCoV-19/Brazil/PR-LRV-01/2020|EPI ISL 510535|B.1.1.33|Brazil|2020-05-08	0.0001009578	South America
South America|hCoV-19/Colombia/VAC-GVI-97321/2020|EPI ISL 447796|B.1.1|Colombia|2020-04-04	South America|hCoV-19/Brazil/PR-LRV-01/2020|EPI ISL 510535|B.1.1.33|Brazil|2020-05-08	0.0001346423	South America
South America|hCoV-19/Colombia/VAC-GVI-97212/2020|EPI ISL 447795|B.1|Colombia|2020-04-04	South America|hCoV-19/Brazil/PR-LRV-01/2020|EPI ISL 510535|B.1.1.33|Brazil|2020-05-08	0.0003366769	South America
South America|hCoV-19/Colombia/MET-GVI-97782/2020|EPI ISL 447803|B.1.1|Colombia|2020-04-04	South America|hCoV-19/Brazil/PR-LRV-01/2020|EPI ISL 510535|B.1.1.33|Brazil|2020-05-08	0.0001683010	South America
South America|hCoV-19/Colombia/MET-GVI-97769/2020|EPI ISL 447802|B.1.1|Colombia|2020-04-04	South America|hCoV-19/Brazil/PR-LRV-01/2020|EPI ISL 510535|B.1.1.33|Brazil|2020-05-08	0.0001009769	South America
South America|hCoV-19/Colombia/RIS-GVI-98006/2020|EPI ISL 447809|B.1.3|Colombia|2020-04-04	South America|hCoV-19/Brazil/PR-LRV-01/2020|EPI ISL 510535|B.1.1.33|Brazil|2020-05-08	0.0004040930	South America
South America|hCoV-19/Colombia/BOY-GVI-97349/2020|EPI ISL 447797|B.1.255|Colombia|2020-04-04	South America|hCoV-19/Brazil/PR-LRV-01/2020|EPI ISL 510535|B.1.1.33|Brazil|2020-05-08	0.0003367021	South America
South America|hCoV-19/Colombia/MET-GVI-97783/2020|EPI ISL 447804|B.1.1|Colombia|2020-04-04	South America|hCoV-19/Brazil/PR-LRV-01/2020|EPI ISL 510535|B.1.1.33|Brazil|2020-05-08	0.0001683180	South America
South America|hCoV-19/Chile/RM-ISPCH-77/2020|EPI ISL 445374|B.1.1.1|Chile|2020-04-04	South America|hCoV-19/Brazil/PR-LRV-01/2020|EPI ISL 510535|B.1.1.33|Brazil|2020-05-08	0.0002692451	South America
South America|hCoV-19/Chile/BI-ISPCH-4/2020|EPI ISL 445378|B.1.1|Chile|2020-04-04	South America|hCoV-19/Brazil/PR-LRV-01/2020|EPI ISL 510535|B.1.1.33|Brazil|2020-05-08	0.0001346106	South America
South America|hCoV-19/Brazil/RJ-1862/2020|EPI ISL 541350|B.1.1.33|Brazil|2020-04-04	South America|hCoV-19/Brazil/PR-LRV-01/2020|EPI ISL 510535|B.1.1.33|Brazil|2020-05-08	0.0000673082	South America
South America|hCoV-19/Brazil/RJ-1783/2020|EPI ISL 541347|B.1.1.33|Brazil|2020-04-04	South America|hCoV-19/Brazil/PR-LRV-01/2020|EPI ISL 510535|B.1.1.33|Brazil|2020-05-08	0.0000673890	South America
South America|hCoV-19/Argentina/PAIS-A0018/2020|EPI ISL 430809|B.1.1.1|Argentina|2020-04-04	South America|hCoV-19/Brazil/PR-LRV-01/2020|EPI ISL 510535|B.1.1.33|Brazil|2020-05-08	0.0003034526	South America
South America|hCoV-19/Brazil/MG-0220/2020|EPI ISL 470586|B.1.1.33|Brazil|2020-04-04	South America|hCoV-19/Brazil/PR-LRV-01/2020|EPI ISL 510535|B.1.1.33|Brazil|2020-05-08	0.0001368671	South America
South America|hCoV-19/Brazil/GO-0210/2020|EPI ISL 470577|B.1.1.33|Brazil|2020-04-04	South America|hCoV-19/Brazil/PR-LRV-01/2020|EPI ISL 510535|B.1.1.33|Brazil|2020-05-08	0.0000342159	South America
South America|hCoV-19/Chile/RM-ISPCH-74/2020|EPI ISL 445370|B.1.1.33|Chile|2020-04-05	South America|hCoV-19/Brazil/PR-LRV-01/2020|EPI ISL 510535|B.1.1.33|Brazil|2020-05-08	0.0000336484	South America
South America|hCoV-19/Chile/RM-ISPCH-80/2020|EPI ISL 445377|B.1.1|Chile|2020-04-05	South America|hCoV-19/Brazil/PR-LRV-01/2020|EPI ISL 510535|B.1.1.33|Brazil|2020-05-08	0.0001346026	South America
South America|hCoV-19/Brazil/RJ-1870/2020|EPI ISL 541351|B.1|Brazil|2020-04-05	South America|hCoV-19/Brazil/PR-LRV-01/2020|EPI ISL 510535|B.1.1.33|Brazil|2020-05-08	0.0002356550	South America
South America|hCoV-19/Colombia/RIS-GVI-98011/2020|EPI ISL 447810|B.1.3|Colombia|2020-04-05	South America|hCoV-19/Brazil/PR-LRV-01/2020|EPI ISL 510535|B.1.1.33|Brazil|2020-05-08	0.0004377295	South America
South America|hCoV-19/Colombia/CUN-GVI-98087/2020|EPI ISL 447812|B.1.255|Colombia|2020-04-05	South America|hCoV-19/Brazil/PR-LRV-01/2020|EPI ISL 510535|B.1.1.33|Brazil|2020-05-08	0.0002693226	South America
South America|hCoV-19/Colombia/CUN-GVI-98290/2020|EPI ISL 447813|B.1.255|Colombia|2020-04-05	South America|hCoV-19/Brazil/PR-LRV-01/2020|EPI ISL 510535|B.1.1.33|Brazil|2020-05-08	0.0003704171	South America
South America|hCoV-19/Brazil/SP-L22-CD487/2020|EPI ISL 476383|B.1.1.33|Brazil|2020-04-05	South America|hCoV-19/Brazil/PR-LRV-01/2020|EPI ISL 510535|B.1.1.33|Brazil|2020-05-08	0.0000342136	South America
South America|hCoV-19/Colombia/HUI-GVI-98032/2020|EPI ISL 447811|B.1.5|Colombia|2020-04-05	South America|hCoV-19/Brazil/PR-LRV-01/2020|EPI ISL 510535|B.1.1.33|Brazil|2020-05-08	0.0002090223	South America
South America|hCoV-19/Brazil/MG-0221/2020|EPI ISL 470587|B.1.1.33|Brazil|2020-04-05	South America|hCoV-19/Brazil/PR-LRV-01/2020|EPI ISL 510535|B.1.1.33|Brazil|2020-05-08	0.0001045645	South America
South America|hCoV-19/Brazil/MA-IEC-163069/2020|EPI ISL 458149|B.1.1.33|Brazil|2020-04-06	South America|hCoV-19/Brazil/PR-LRV-01/2020|EPI ISL 510535|B.1.1.33|Brazil|2020-05-08	0.0001682612	South America
South America|hCoV-19/Brazil/RJ-1466/2020|EPI ISL 456081|B.1.1.33|Brazil|2020-04-06	South America|hCoV-19/Brazil/PR-LRV-01/2020|EPI ISL 510535|B.1.1.33|Brazil|2020-05-08	0.0000336609	South America
South America|hCoV-19/Brazil/RJ-1464/2020|EPI ISL 456080|B.1.1.33|Brazil|2020-04-06	South America|hCoV-19/Brazil/PR-LRV-01/2020|EPI ISL 510535|B.1.1.33|Brazil|2020-05-08	0.0000673250	South America
South America|hCoV-19/Chile/RM-ISPCH-73/2020|EPI ISL 445369|B.1.1.33|Chile|2020-04-06	South America|hCoV-19/Brazil/PR-LRV-01/2020|EPI ISL 510535|B.1.1.33|Brazil|2020-05-08	0.0000673006	South America
South America|hCoV-19/Brazil/RJ-1798/2020|EPI ISL 541348|B.1.1.33|Brazil|2020-04-06	South America|hCoV-19/Brazil/PR-LRV-01/2020|EPI ISL 510535|B.1.1.33|Brazil|2020-05-08	0.0000673028	South America
South America|hCoV-19/Brazil/PE-IAM215/2020|EPI ISL 500471|B.1.1|Brazil|2020-04-06	South America|hCoV-19/Brazil/PR-LRV-01/2020|EPI ISL 510535|B.1.1.33|Brazil|2020-05-08	0.0001698269	South America
South America|hCoV-19/Brazil/RJ-0257/2020|EPI ISL 470625|B.1.1.33|Brazil|2020-04-06	South America|hCoV-19/Brazil/PR-LRV-01/2020|EPI ISL 510535|B.1.1.33|Brazil|2020-05-08	0.0000339626	South America
South America|hCoV-19/Colombia/SAN-INS-94514/2020|EPI ISL 456156|B.1.1|Colombia|2020-04-06	South America|hCoV-19/Brazil/PR-LRV-01/2020|EPI ISL 510535|B.1.1.33|Brazil|2020-05-08	0.0001023267	South America
South America|hCoV-19/Colombia/VAC-GVI-97223/2020|EPI ISL 447814|B.1.5|Colombia|2020-04-06	South America|hCoV-19/Brazil/PR-LRV-01/2020|EPI ISL 510535|B.1.1.33|Brazil|2020-05-08	0.0002734151	South America
South America|hCoV-19/Brazil/MG-0222/2020|EPI ISL 470588|B.1.1.33|Brazil|2020-04-06	South America|hCoV-19/Brazil/PR-LRV-01/2020|EPI ISL 510535|B.1.1.33|Brazil|2020-05-08	0.0002053324	South America
South America|hCoV-19/Brazil/SP-L20-CD436/2020|EPI ISL 476362|B.1.1.33|Brazil|2020-04-06	South America|hCoV-19/Brazil/PR-LRV-01/2020|EPI ISL 510535|B.1.1.33|Brazil|2020-05-08	0.0000702833	South America
South America|hCoV-19/Ecuador/USFQ-128/2020|EPI ISL 491933|B.1.5|Ecuador|2020-04-07	South America|hCoV-19/Brazil/PR-LRV-01/2020|EPI ISL 510535|B.1.1.33|Brazil|2020-05-08	0.0003029271	South America
South America|hCoV-19/Ecuador/USFQ-129/2020|EPI ISL 491934|B.1.1.10|Ecuador|2020-04-07	South America|hCoV-19/Brazil/PR-LRV-01/2020|EPI ISL 510535|B.1.1.33|Brazil|2020-05-08	0.0001682613	South America
South America|hCoV-19/Argentina/PAIS-A0019/2020|EPI ISL 430810|B.1.3|Argentina|2020-04-07	South America|hCoV-19/Brazil/PR-LRV-01/2020|EPI ISL 510535|B.1.1.33|Brazil|2020-05-08	0.0004376411	South America
South America|hCoV-19/Colombia/COR-GVI-97517/2020|EPI ISL 447816|B.1|Colombia|2020-04-07	South America|hCoV-19/Brazil/PR-LRV-01/2020|EPI ISL 510535|B.1.1.33|Brazil|2020-05-08	0.0003031312	South America
South America|hCoV-19/Brazil/PE-IAM89/2020|EPI ISL 500486|B.1.1|Brazil|2020-04-07	South America|hCoV-19/Brazil/PR-LRV-01/2020|EPI ISL 510535|B.1.1.33|Brazil|2020-05-08	0.0001009667	South America
South America|hCoV-19/Brazil/PE-IAM10/2020|EPI ISL 500461|B.1.1|Brazil|2020-04-07	South America|hCoV-19/Brazil/PR-LRV-01/2020|EPI ISL 510535|B.1.1.33|Brazil|2020-05-08	0.0001684144	South America
South America|hCoV-19/Brazil/PE-IAM08/2020|EPI ISL 500460|B.1.1|Brazil|2020-04-07	South America|hCoV-19/Brazil/PR-LRV-01/2020|EPI ISL 510535|B.1.1.33|Brazil|2020-05-08	0.0001348112	South America
South America|hCoV-19/Ecuador/USFQ-207/2020|EPI ISL 527819|B.1.1|Ecuador|2020-04-07	South America|hCoV-19/Brazil/PR-LRV-01/2020|EPI ISL 510535|B.1.1.33|Brazil|2020-05-08	0.0001692822	South America
South America|hCoV-19/Brazil/RJ-0259/2020|EPI ISL 470626|B.1.1.33|Brazil|2020-04-07	South America|hCoV-19/Brazil/PR-LRV-01/2020|EPI ISL 510535|B.1.1.33|Brazil|2020-05-08	0.0001358504	South America
South America|hCoV-19/Brazil/RJ-0260/2020|EPI ISL 470627|B.1.1.33|Brazil|2020-04-07	South America|hCoV-19/Brazil/PR-LRV-01/2020|EPI ISL 510535|B.1.1.33|Brazil|2020-05-08	0.0001698168	South America
South America|hCoV-19/Brazil/PE-IAM226/2020|EPI ISL 500474|B.1.1|Brazil|2020-04-07	South America|hCoV-19/Brazil/PR-LRV-01/2020|EPI ISL 510535|B.1.1.33|Brazil|2020-05-08	0.0002040784	South America
South America|hCoV-19/Brazil/SP-L1-CAMPI13/2020|EPI ISL 476155|B.1.1.33|Brazil|2020-04-07	South America|hCoV-19/Brazil/PR-LRV-01/2020|EPI ISL 510535|B.1.1.33|Brazil|2020-05-08	0.0000342147	South America
South America|hCoV-19/Brazil/PE-IAM18/2020|EPI ISL 500868|B.1.1|Brazil|2020-04-07	South America|hCoV-19/Brazil/PR-LRV-01/2020|EPI ISL 510535|B.1.1.33|Brazil|2020-05-08	0.0001715939	South America
South America|hCoV-19/Brazil/PE-IAM17/2020|EPI ISL 500866|B.1.1|Brazil|2020-04-07	South America|hCoV-19/Brazil/PR-LRV-01/2020|EPI ISL 510535|B.1.1.33|Brazil|2020-05-08	0.0001727401	South America
South America|hCoV-19/Brazil/PE-IAM16/2020|EPI ISL 500865|B.1.1|Brazil|2020-04-07	South America|hCoV-19/Brazil/PR-LRV-01/2020|EPI ISL 510535|B.1.1.33|Brazil|2020-05-08	0.0001736857	South America
South America|hCoV-19/Brazil/PE-IAM19/2020|EPI ISL 500467|B.1|Brazil|2020-04-07	South America|hCoV-19/Brazil/PR-LRV-01/2020|EPI ISL 510535|B.1.1.33|Brazil|2020-05-08	0.0004529754	South America
South America|hCoV-19/Brazil/SP-138/2020|EPI ISL 468305|B.1.1|Brazil|2020-04-08	South America|hCoV-19/Brazil/PR-LRV-01/2020|EPI ISL 510535|B.1.1.33|Brazil|2020-05-08	0.0002356032	South America
South America|hCoV-19/Brazil/RJ-INCA-C06/2020|EPI ISL 513513|B.1.1.33|Brazil|2020-04-08	South America|hCoV-19/Brazil/PR-LRV-01/2020|EPI ISL 510535|B.1.1.33|Brazil|2020-05-08	0.0001009497	South America
South America|hCoV-19/Brazil/PE-IAM84/2020|EPI ISL 500484|B.1.1|Brazil|2020-04-08	South America|hCoV-19/Brazil/PR-LRV-01/2020|EPI ISL 510535|B.1.1.33|Brazil|2020-05-08	0.0001346026	South America
South America|hCoV-19/Brazil/RJ-1702/2020|EPI ISL 456087|B.1.1.33|Brazil|2020-04-08	South America|hCoV-19/Brazil/PR-LRV-01/2020|EPI ISL 510535|B.1.1.33|Brazil|2020-05-08	0.0000673232	South America
South America|hCoV-19/Brazil/RJ-1690/2020|EPI ISL 456084|B.1.1.33|Brazil|2020-04-08	South America|hCoV-19/Brazil/PR-LRV-01/2020|EPI ISL 510535|B.1.1.33|Brazil|2020-05-08	0.0001346559	South America
South America|hCoV-19/Brazil/RJ-1701/2020|EPI ISL 456086|B.1.1.33|Brazil|2020-04-08	South America|hCoV-19/Brazil/PR-LRV-01/2020|EPI ISL 510535|B.1.1.33|Brazil|2020-05-08	0.0001009871	South America
South America|hCoV-19/Brazil/RJ-1691/2020|EPI ISL 456085|B.1.1.33|Brazil|2020-04-08	South America|hCoV-19/Brazil/PR-LRV-01/2020|EPI ISL 510535|B.1.1.33|Brazil|2020-05-08	0.0000336609	South America
South America|hCoV-19/Peru/LAM-INS-044/2020|EPI ISL 514265|B.1.1.1|Peru|2020-04-08	South America|hCoV-19/Brazil/PR-LRV-01/2020|EPI ISL 510535|B.1.1.33|Brazil|2020-05-08	0.0002710637	South America
South America|hCoV-19/Brazil/PE-IAM30/2020|EPI ISL 500477|B.1.1|Brazil|2020-04-08	South America|hCoV-19/Brazil/PR-LRV-01/2020|EPI ISL 510535|B.1.1.33|Brazil|2020-05-08	0.0001346796	South America
South America|hCoV-19/Brazil/PE-IAM29/2020|EPI ISL 500872|B.1.1|Brazil|2020-04-08	South America|hCoV-19/Brazil/PR-LRV-01/2020|EPI ISL 510535|B.1.1.33|Brazil|2020-05-08	0.0001685598	South America
South America|hCoV-19/Brazil/PE-IAM221/2020|EPI ISL 500473|B.1.1|Brazil|2020-04-08	South America|hCoV-19/Brazil/PR-LRV-01/2020|EPI ISL 510535|B.1.1.33|Brazil|2020-05-08	0.0001013658	South America
South America|hCoV-19/Brazil/PE-IAM48/2020|EPI ISL 500482|B.1.1|Brazil|2020-04-08	South America|hCoV-19/Brazil/PR-LRV-01/2020|EPI ISL 510535|B.1.1.33|Brazil|2020-05-08	0.0001352522	South America
South America|hCoV-19/Brazil/PE-IAM87/2020|EPI ISL 500485|B.1.1|Brazil|2020-04-08	South America|hCoV-19/Brazil/PR-LRV-01/2020|EPI ISL 510535|B.1.1.33|Brazil|2020-05-08	0.0001353677	South America
South America|hCoV-19/Brazil/PE-IAM39/2020|EPI ISL 500481|B.1.1|Brazil|2020-04-08	South America|hCoV-19/Brazil/PR-LRV-01/2020|EPI ISL 510535|B.1.1.33|Brazil|2020-05-08	0.0003051746	South America
South America|hCoV-19/Brazil/PE-IAM273/2020|EPI ISL 500476|B.1.1|Brazil|2020-04-08	South America|hCoV-19/Brazil/PR-LRV-01/2020|EPI ISL 510535|B.1.1.33|Brazil|2020-05-08	0.0001710481	South America
South America|hCoV-19/Brazil/SP-L1-CAMPI16/2020|EPI ISL 476158|B.1.1.33|Brazil|2020-04-08	South America|hCoV-19/Brazil/PR-LRV-01/2020|EPI ISL 510535|B.1.1.33|Brazil|2020-05-08	0.0000684305	South America
South America|hCoV-19/Brazil/MG-0289/2020|EPI ISL 470594|B.1.1.33|Brazil|2020-04-08	South America|hCoV-19/Brazil/PR-LRV-01/2020|EPI ISL 510535|B.1.1.33|Brazil|2020-05-08	0.0002053045	South America
South America|hCoV-19/Brazil/RJ-0261/2020|EPI ISL 470628|B.1.1.33|Brazil|2020-04-08	South America|hCoV-19/Brazil/PR-LRV-01/2020|EPI ISL 510535|B.1.1.33|Brazil|2020-05-08	0.0000342452	South America
South America|hCoV-19/Brazil/AP-IEC-163359/2020|EPI ISL 524795|B.1.1.33|Brazil|2020-04-09	South America|hCoV-19/Brazil/PR-LRV-01/2020|EPI ISL 510535|B.1.1.33|Brazil|2020-05-08	0.0000336484	South America
South America|hCoV-19/Brazil/RJ-1901/2020|EPI ISL 456089|B.1.1.33|Brazil|2020-04-09	South America|hCoV-19/Brazil/PR-LRV-01/2020|EPI ISL 510535|B.1.1.33|Brazil|2020-05-08	0.0001346622	South America
South America|hCoV-19/Brazil/RJ-1902/2020|EPI ISL 456090|B.1.1.33|Brazil|2020-04-09	South America|hCoV-19/Brazil/PR-LRV-01/2020|EPI ISL 510535|B.1.1.33|Brazil|2020-05-08	0.0001346587	South America
South America|hCoV-19/Brazil/RJ-1921/2020|EPI ISL 456091|B.1.1.33|Brazil|2020-04-09	South America|hCoV-19/Brazil/PR-LRV-01/2020|EPI ISL 510535|B.1.1.33|Brazil|2020-05-08	0.0001009944	South America
South America|hCoV-19/Colombia/MET-INS-95637/2020|EPI ISL 498164|B.1.1|Colombia|2020-04-09	South America|hCoV-19/Brazil/PR-LRV-01/2020|EPI ISL 510535|B.1.1.33|Brazil|2020-05-08	0.0001009633	South America
South America|hCoV-19/Colombia/RIS-INS-95663/2020|EPI ISL 498165|B.1.5|Colombia|2020-04-09	South America|hCoV-19/Brazil/PR-LRV-01/2020|EPI ISL 510535|B.1.1.33|Brazil|2020-05-08	0.0002692988	South America
South America|hCoV-19/Brazil/PE-IAM138/2020|EPI ISL 500463|B|Brazil|2020-04-09	South America|hCoV-19/Brazil/PR-LRV-01/2020|EPI ISL 510535|B.1.1.33|Brazil|2020-05-08	0.0003706099	South America
South America|hCoV-19/Colombia/COR-GVI-97527/2020|EPI ISL 447817|B.1.255|Colombia|2020-04-09	South America|hCoV-19/Brazil/PR-LRV-01/2020|EPI ISL 510535|B.1.1.33|Brazil|2020-05-08	0.0003030598	South America
South America|hCoV-19/Brazil/PE-IAM103/2020|EPI ISL 500462|B.1.1|Brazil|2020-04-09	South America|hCoV-19/Brazil/PR-LRV-01/2020|EPI ISL 510535|B.1.1.33|Brazil|2020-05-08	0.0001352111	South America
South America|hCoV-19/Brazil/RJ-0262/2020|EPI ISL 470629|B.1.1.33|Brazil|2020-04-09	South America|hCoV-19/Brazil/PR-LRV-01/2020|EPI ISL 510535|B.1.1.33|Brazil|2020-05-08	0.0000339603	South America
South America|hCoV-19/Brazil/PE-IAM238/2020|EPI ISL 500475|B.1.1|Brazil|2020-04-09	South America|hCoV-19/Brazil/PR-LRV-01/2020|EPI ISL 510535|B.1.1.33|Brazil|2020-05-08	0.0001359427	South America
South America|hCoV-19/Brazil/PE-IAM212/2020|EPI ISL 500470|B.1.1|Brazil|2020-04-09	South America|hCoV-19/Brazil/PR-LRV-01/2020|EPI ISL 510535|B.1.1.33|Brazil|2020-05-08	0.0002382589	South America
South America|hCoV-19/Brazil/PE-IAM220/2020|EPI ISL 500472|B.1.1|Brazil|2020-04-09	South America|hCoV-19/Brazil/PR-LRV-01/2020|EPI ISL 510535|B.1.1.33|Brazil|2020-05-08	0.0001365075	South America
South America|hCoV-19/Brazil/SP-L1-CAMPI19/2020|EPI ISL 476160|B.1.1.33|Brazil|2020-04-09	South America|hCoV-19/Brazil/PR-LRV-01/2020|EPI ISL 510535|B.1.1.33|Brazil|2020-05-08	0.0000342147	South America
South America|hCoV-19/Brazil/MG-0288/2020|EPI ISL 470593|B.1|Brazil|2020-04-09	South America|hCoV-19/Brazil/PR-LRV-01/2020|EPI ISL 510535|B.1.1.33|Brazil|2020-05-08	0.0002738707	South America
South America|hCoV-19/Brazil/PE-IAM167/2020|EPI ISL 500466|B.1.1|Brazil|2020-04-09	South America|hCoV-19/Brazil/PR-LRV-01/2020|EPI ISL 510535|B.1.1.33|Brazil|2020-05-08	0.0001716750	South America
South America|hCoV-19/Brazil/PE-IAM209/2020|EPI ISL 500468|B.1.1|Brazil|2020-04-09	South America|hCoV-19/Brazil/PR-LRV-01/2020|EPI ISL 510535|B.1.1.33|Brazil|2020-05-08	0.0001380155	South America
South America|hCoV-19/Brazil/PE-IAM230/2020|EPI ISL 500869|B.1.1|Brazil|2020-04-09	South America|hCoV-19/Brazil/PR-LRV-01/2020|EPI ISL 510535|B.1.1.33|Brazil|2020-05-08	0.0001727557	South America
South America|hCoV-19/Brazil/PE-IAM235/2020|EPI ISL 500870|B.1.1|Brazil|2020-04-09	South America|hCoV-19/Brazil/PR-LRV-01/2020|EPI ISL 510535|B.1.1.33|Brazil|2020-05-08	0.0001383945	South America
South America|hCoV-19/Brazil/PE-IAM171/2020|EPI ISL 500867|B.1.1|Brazil|2020-04-09	South America|hCoV-19/Brazil/PR-LRV-01/2020|EPI ISL 510535|B.1.1.33|Brazil|2020-05-08	0.0003121725	South America
South America|hCoV-19/Brazil/PE-IAM158/2020|EPI ISL 500465|B.1.1|Brazil|2020-04-09	South America|hCoV-19/Brazil/PR-LRV-01/2020|EPI ISL 510535|B.1.1.33|Brazil|2020-05-08	0.0002433806	South America
South America|hCoV-19/Brazil/PE-IAM211/2020|EPI ISL 500469|B.1.1|Brazil|2020-04-09	South America|hCoV-19/Brazil/PR-LRV-01/2020|EPI ISL 510535|B.1.1.33|Brazil|2020-05-08	0.0001740093	South America
South America|hCoV-19/Brazil/PE-IAM139/2020|EPI ISL 500464|B.1.1|Brazil|2020-04-09	South America|hCoV-19/Brazil/PR-LRV-01/2020|EPI ISL 510535|B.1.1.33|Brazil|2020-05-08	0.0001397921	South America
South America|hCoV-19/Brazil/PE-IAM248/2020|EPI ISL 500871|B.1.1|Brazil|2020-04-09	South America|hCoV-19/Brazil/PR-LRV-01/2020|EPI ISL 510535|B.1.1.33|Brazil|2020-05-08	0.0001414158	South America
South America|hCoV-19/Brazil/SP-181/2020|EPI ISL 523976|B.1.1.33|Brazil|2020-04-10	South America|hCoV-19/Brazil/PR-LRV-01/2020|EPI ISL 510535|B.1.1.33|Brazil|2020-05-08	0.0001346024	South America
South America|hCoV-19/Brazil/RJ-1923/2020|EPI ISL 456092|B.1.1.33|Brazil|2020-04-10	South America|hCoV-19/Brazil/PR-LRV-01/2020|EPI ISL 510535|B.1.1.33|Brazil|2020-05-08	0.0000673264	South America
South America|hCoV-19/Peru/ANC-INS-049/2020|EPI ISL 516653|C.14|Peru|2020-04-10	South America|hCoV-19/Brazil/PR-LRV-01/2020|EPI ISL 510535|B.1.1.33|Brazil|2020-05-08	0.0003388766	South America
South America|hCoV-19/Brazil/SP-545/2020|EPI ISL 471551|B.1.1.33|Brazil|2020-04-10	South America|hCoV-19/Brazil/PR-LRV-01/2020|EPI ISL 510535|B.1.1.33|Brazil|2020-05-08	0.0000673060	South America
South America|hCoV-19/Brazil/SP-176/2020|EPI ISL 523972|B.1|Brazil|2020-04-11	South America|hCoV-19/Brazil/PR-LRV-01/2020|EPI ISL 510535|B.1.1.33|Brazil|2020-05-08	0.0003029334	South America
South America|hCoV-19/Argentina/PAIS-A0020/2020|EPI ISL 430811|B.1.1.1|Argentina|2020-04-11	South America|hCoV-19/Brazil/PR-LRV-01/2020|EPI ISL 510535|B.1.1.33|Brazil|2020-05-08	0.0002692486	South America
South America|hCoV-19/Peru/ANC-INS-050/2020|EPI ISL 516654|B.1.255|Peru|2020-04-11	South America|hCoV-19/Brazil/PR-LRV-01/2020|EPI ISL 510535|B.1.1.33|Brazil|2020-05-08	0.0003048931	South America
South America|hCoV-19/Peru/ANC-INS-045/2020|EPI ISL 516628|B.1.255|Peru|2020-04-11	South America|hCoV-19/Brazil/PR-LRV-01/2020|EPI ISL 510535|B.1.1.33|Brazil|2020-05-08	0.0003049758	South America
South America|hCoV-19/Peru/LIM-INS-041/2020|EPI ISL 514226|B.1.1|Peru|2020-04-11	South America|hCoV-19/Brazil/PR-LRV-01/2020|EPI ISL 510535|B.1.1.33|Brazil|2020-05-08	0.0001016301	South America
South America|hCoV-19/Peru/ANC-INS-052/2020|EPI ISL 516686|B.1.1.1|Peru|2020-04-11	South America|hCoV-19/Brazil/PR-LRV-01/2020|EPI ISL 510535|B.1.1.33|Brazil|2020-05-08	0.0003049614	South America
South America|hCoV-19/Peru/LIM-INS-053/2020|EPI ISL 516721|B.1.1.1|Peru|2020-04-11	South America|hCoV-19/Brazil/PR-LRV-01/2020|EPI ISL 510535|B.1.1.33|Brazil|2020-05-08	0.0003049614	South America
South America|hCoV-19/Argentina/PAIS-A0021/2020|EPI ISL 430812|B.1.1.1|Argentina|2020-04-11	South America|hCoV-19/Brazil/PR-LRV-01/2020|EPI ISL 510535|B.1.1.33|Brazil|2020-05-08	0.0003366480	South America
South America|hCoV-19/Argentina/PAIS-A0022/2020|EPI ISL 430813|B.1.1.1|Argentina|2020-04-11	South America|hCoV-19/Brazil/PR-LRV-01/2020|EPI ISL 510535|B.1.1.33|Brazil|2020-05-08	0.0002373010	South America
South America|hCoV-19/Brazil/RJ-1927/2020|EPI ISL 456093|B.1.1.33|Brazil|2020-04-12	South America|hCoV-19/Brazil/PR-LRV-01/2020|EPI ISL 510535|B.1.1.33|Brazil|2020-05-08	0.0001009918	South America
South America|hCoV-19/Peru/ANC-INS-051/2020|EPI ISL 516685|B.1.1.1|Peru|2020-04-12	South America|hCoV-19/Brazil/PR-LRV-01/2020|EPI ISL 510535|B.1.1.33|Brazil|2020-05-08	0.0003049614	South America
South America|hCoV-19/Peru/LAL-INS-056/2020|EPI ISL 517686|C.14|Peru|2020-04-12	South America|hCoV-19/Brazil/PR-LRV-01/2020|EPI ISL 510535|B.1.1.33|Brazil|2020-05-08	0.0003388607	South America
South America|hCoV-19/Peru/LIM-INS-042/2020|EPI ISL 514227|B.1|Peru|2020-04-12	South America|hCoV-19/Brazil/PR-LRV-01/2020|EPI ISL 510535|B.1.1.33|Brazil|2020-05-08	0.0002710779	South America
South America|hCoV-19/Colombia/I30/2020|EPI ISL 526959|B.1|Colombia|2020-04-12	South America|hCoV-19/Brazil/PR-LRV-01/2020|EPI ISL 510535|B.1.1.33|Brazil|2020-05-08	0.0004071518	South America
South America|hCoV-19/Brazil/RJ-1953/2020|EPI ISL 541352|B.1.1.33|Brazil|2020-04-13	South America|hCoV-19/Brazil/PR-LRV-01/2020|EPI ISL 510535|B.1.1.33|Brazil|2020-05-08	0.0000336484	South America
South America|hCoV-19/Brazil/RJ-1948/2020|EPI ISL 456095|B.1.1.33|Brazil|2020-04-13	South America|hCoV-19/Brazil/PR-LRV-01/2020|EPI ISL 510535|B.1.1.33|Brazil|2020-05-08	0.0000336609	South America
South America|hCoV-19/Brazil/RJ-1952/2020|EPI ISL 456096|B.1.1.33|Brazil|2020-04-13	South America|hCoV-19/Brazil/PR-LRV-01/2020|EPI ISL 510535|B.1.1.33|Brazil|2020-05-08	0.0000673250	South America
South America|hCoV-19/Brazil/RJ-1943/2020|EPI ISL 456094|B.1.1.33|Brazil|2020-04-13	South America|hCoV-19/Brazil/PR-LRV-01/2020|EPI ISL 510535|B.1.1.33|Brazil|2020-05-08	0.0000673232	South America
South America|hCoV-19/Brazil/RJ-2000/2020|EPI ISL 456098|B.1.1.33|Brazil|2020-04-13	South America|hCoV-19/Brazil/PR-LRV-01/2020|EPI ISL 510535|B.1.1.33|Brazil|2020-05-08	0.0001346622	South America
South America|hCoV-19/Ecuador/USFQ-131/2020|EPI ISL 491935|B.1.1.1|Ecuador|2020-04-13	South America|hCoV-19/Brazil/PR-LRV-01/2020|EPI ISL 510535|B.1.1.33|Brazil|2020-05-08	0.0002358144	South America
South America|hCoV-19/Peru/ARE-INS-076/2020|EPI ISL 527789|B.1.1|Peru|2020-04-13	South America|hCoV-19/Brazil/PR-LRV-01/2020|EPI ISL 510535|B.1.1.33|Brazil|2020-05-08	0.0001355134	South America
South America|hCoV-19/Peru/LIM-INS-033/2020|EPI ISL 491458|B.1.1.1|Peru|2020-04-13	South America|hCoV-19/Brazil/PR-LRV-01/2020|EPI ISL 510535|B.1.1.33|Brazil|2020-05-08	0.0002710509	South America
South America|hCoV-19/Brazil/RJ-1966/2020|EPI ISL 456097|B.1.1.33|Brazil|2020-04-13	South America|hCoV-19/Brazil/PR-LRV-01/2020|EPI ISL 510535|B.1.1.33|Brazil|2020-05-08	0.0000673255	South America
South America|hCoV-19/Brazil/PE-IAM311/2020|EPI ISL 500480|B.1.1|Brazil|2020-04-13	South America|hCoV-19/Brazil/PR-LRV-01/2020|EPI ISL 510535|B.1.1.33|Brazil|2020-05-08	0.0001695577	South America
South America|hCoV-19/Brazil/PE-IAM355/2020|EPI ISL 500874|B.1.1|Brazil|2020-04-13	South America|hCoV-19/Brazil/PR-LRV-01/2020|EPI ISL 510535|B.1.1.33|Brazil|2020-05-08	0.0001020831	South America
South America|hCoV-19/Brazil/RJ-0263/2020|EPI ISL 470630|B.1.1.33|Brazil|2020-04-13	South America|hCoV-19/Brazil/PR-LRV-01/2020|EPI ISL 510535|B.1.1.33|Brazil|2020-05-08	0.0001026634	South America
South America|hCoV-19/Brazil/PE-IAM305/2020|EPI ISL 500478|B.1.1|Brazil|2020-04-13	South America|hCoV-19/Brazil/PR-LRV-01/2020|EPI ISL 510535|B.1.1.33|Brazil|2020-05-08	0.0002073259	South America
South America|hCoV-19/Brazil/MG-0258/2020|EPI ISL 470589|B.1.1.33|Brazil|2020-04-13	South America|hCoV-19/Brazil/PR-LRV-01/2020|EPI ISL 510535|B.1.1.33|Brazil|2020-05-08	0.0000691261	South America
South America|hCoV-19/Brazil/RJ-INCA-C15/2020|EPI ISL 513518|B.1.1.33|Brazil|2020-04-14	South America|hCoV-19/Brazil/PR-LRV-01/2020|EPI ISL 510535|B.1.1.33|Brazil|2020-05-08	0.0001009591	South America
South America|hCoV-19/Brazil/RJ-INCA-C13/2020|EPI ISL 513516|B.1.1.33|Brazil|2020-04-14	South America|hCoV-19/Brazil/PR-LRV-01/2020|EPI ISL 510535|B.1.1.33|Brazil|2020-05-08	0.0001009952	South America
South America|hCoV-19/Brazil/RJ-INCA-C12/2020|EPI ISL 513515|B.1.1.33|Brazil|2020-04-14	South America|hCoV-19/Brazil/PR-LRV-01/2020|EPI ISL 510535|B.1.1.33|Brazil|2020-05-08	0.0001346089	South America
South America|hCoV-19/Colombia/TOL-INS-0341-T15/2020|EPI ISL 526964|B.1|Colombia|2020-04-14	South America|hCoV-19/Brazil/PR-LRV-01/2020|EPI ISL 510535|B.1.1.33|Brazil|2020-05-08	0.0003708473	South America
South America|hCoV-19/Colombia/TOL-INS-0345-T20/2020|EPI ISL 526963|B.1|Colombia|2020-04-14	South America|hCoV-19/Brazil/PR-LRV-01/2020|EPI ISL 510535|B.1.1.33|Brazil|2020-05-08	0.0003708570	South America
South America|hCoV-19/Colombia/TOL-INS-0330-T5/2020|EPI ISL 526965|B.1|Colombia|2020-04-14	South America|hCoV-19/Brazil/PR-LRV-01/2020|EPI ISL 510535|B.1.1.33|Brazil|2020-05-08	0.0003038064	South America
South America|hCoV-19/Brazil/RJ-0266/2020|EPI ISL 470632|B.1.1.33|Brazil|2020-04-14	South America|hCoV-19/Brazil/PR-LRV-01/2020|EPI ISL 510535|B.1.1.33|Brazil|2020-05-08	0.0000679222	South America
South America|hCoV-19/Brazil/RJ-0265/2020|EPI ISL 470631|B.1.1.33|Brazil|2020-04-14	South America|hCoV-19/Brazil/PR-LRV-01/2020|EPI ISL 510535|B.1.1.33|Brazil|2020-05-08	0.0001018951	South America
South America|hCoV-19/Uruguay/UY-NYUMC873/2020|EPI ISL 457969|B.1.1|Uruguay|2020-04-14	South America|hCoV-19/Brazil/PR-LRV-01/2020|EPI ISL 510535|B.1.1.33|Brazil|2020-05-08	0.0001368447	South America
South America|hCoV-19/Brazil/RJ-INCA-C14/2020|EPI ISL 513517|B.1.1.33|Brazil|2020-04-14	South America|hCoV-19/Brazil/PR-LRV-01/2020|EPI ISL 510535|B.1.1.33|Brazil|2020-05-08	0.0001043159	South America
South America|hCoV-19/Brazil/RJ-UFRJ-1019/2020|EPI ISL 492032|B.1.1.33|Brazil|2020-04-15	South America|hCoV-19/Brazil/PR-LRV-01/2020|EPI ISL 510535|B.1.1.33|Brazil|2020-05-08	0.0001009497	South America
South America|hCoV-19/Brazil/AP-IEC-164082/2020|EPI ISL 458143|B.1.1.33|Brazil|2020-04-15	South America|hCoV-19/Brazil/PR-LRV-01/2020|EPI ISL 510535|B.1.1.33|Brazil|2020-05-08	0.0000336484	South America
South America|hCoV-19/Argentina/PAIS-G0001/2020|EPI ISL 499083|B.1.5|Argentina|2020-04-15	South America|hCoV-19/Brazil/PR-LRV-01/2020|EPI ISL 510535|B.1.1.33|Brazil|2020-05-08	0.0005050296	South America
South America|hCoV-19/Brazil/RJ-2044/2020|EPI ISL 456101|B.1.1.33|Brazil|2020-04-15	South America|hCoV-19/Brazil/PR-LRV-01/2020|EPI ISL 510535|B.1.1.33|Brazil|2020-05-08	0.0000673232	South America
South America|hCoV-19/Brazil/RJ-2033/2020|EPI ISL 456100|B.1.1.33|Brazil|2020-04-15	South America|hCoV-19/Brazil/PR-LRV-01/2020|EPI ISL 510535|B.1.1.33|Brazil|2020-05-08	0.0000336620	South America
South America|hCoV-19/Brazil/RJ-0267/2020|EPI ISL 470633|B.1.1.33|Brazil|2020-04-15	South America|hCoV-19/Brazil/PR-LRV-01/2020|EPI ISL 510535|B.1.1.33|Brazil|2020-05-08	0.0000679254	South America
South America|hCoV-19/Brazil/RJ-0268/2020|EPI ISL 470634|B.1.1.33|Brazil|2020-04-15	South America|hCoV-19/Brazil/PR-LRV-01/2020|EPI ISL 510535|B.1.1.33|Brazil|2020-05-08	0.0000339649	South America
South America|hCoV-19/Brazil/RJ-INCA-C34/2020|EPI ISL 513542|B.1.1.33|Brazil|2020-04-16	South America|hCoV-19/Brazil/PR-LRV-01/2020|EPI ISL 510535|B.1.1.33|Brazil|2020-05-08	0.0000672983	South America
South America|hCoV-19/Brazil/RJ-INCA-C28/2020|EPI ISL 513536|B.1.1.33|Brazil|2020-04-16	South America|hCoV-19/Brazil/PR-LRV-01/2020|EPI ISL 510535|B.1.1.33|Brazil|2020-05-08	0.0001009523	South America
South America|hCoV-19/Brazil/RJ-INCA-C23/2020|EPI ISL 513531|B.1.1.33|Brazil|2020-04-16	South America|hCoV-19/Brazil/PR-LRV-01/2020|EPI ISL 510535|B.1.1.33|Brazil|2020-05-08	0.0000673015	South America
South America|hCoV-19/Brazil/RJ-INCA-C26/2020|EPI ISL 513534|B.1.1.33|Brazil|2020-04-16	South America|hCoV-19/Brazil/PR-LRV-01/2020|EPI ISL 510535|B.1.1.33|Brazil|2020-05-08	0.0001346089	South America
South America|hCoV-19/Brazil/RJ-INCA-C25/2020|EPI ISL 513533|B.1.1.33|Brazil|2020-04-16	South America|hCoV-19/Brazil/PR-LRV-01/2020|EPI ISL 510535|B.1.1.33|Brazil|2020-05-08	0.0000672983	South America
South America|hCoV-19/Brazil/RJ-INCA-C22/2020|EPI ISL 513530|B.1.1.33|Brazil|2020-04-16	South America|hCoV-19/Brazil/PR-LRV-01/2020|EPI ISL 510535|B.1.1.33|Brazil|2020-05-08	0.0000336484	South America
South America|hCoV-19/Brazil/RJ-INCA-C32/2020|EPI ISL 513540|B.1.1.33|Brazil|2020-04-16	South America|hCoV-19/Brazil/PR-LRV-01/2020|EPI ISL 510535|B.1.1.33|Brazil|2020-05-08	0.0001009497	South America
South America|hCoV-19/Brazil/RJ-INCA-C35/2020|EPI ISL 513543|B.1.1.33|Brazil|2020-04-16	South America|hCoV-19/Brazil/PR-LRV-01/2020|EPI ISL 510535|B.1.1.33|Brazil|2020-05-08	0.0000673015	South America
South America|hCoV-19/Brazil/RJ-2091/2020|EPI ISL 467347|B.1.1.33|Brazil|2020-04-16	South America|hCoV-19/Brazil/PR-LRV-01/2020|EPI ISL 510535|B.1.1.33|Brazil|2020-05-08	0.0001346124	South America
South America|hCoV-19/Brazil/RJ-2100/2020|EPI ISL 541353|B.1.1.33|Brazil|2020-04-16	South America|hCoV-19/Brazil/PR-LRV-01/2020|EPI ISL 510535|B.1.1.33|Brazil|2020-05-08	0.0000673023	South America
South America|hCoV-19/Brazil/RJ-2078/2020|EPI ISL 456106|B.1.1.33|Brazil|2020-04-16	South America|hCoV-19/Brazil/PR-LRV-01/2020|EPI ISL 510535|B.1.1.33|Brazil|2020-05-08	0.0000673264	South America
South America|hCoV-19/Brazil/RJ-2057/2020|EPI ISL 456102|B.1.1.33|Brazil|2020-04-16	South America|hCoV-19/Brazil/PR-LRV-01/2020|EPI ISL 510535|B.1.1.33|Brazil|2020-05-08	0.0000673250	South America
South America|hCoV-19/Brazil/RJ-2062/2020|EPI ISL 456103|B.1.1.33|Brazil|2020-04-16	South America|hCoV-19/Brazil/PR-LRV-01/2020|EPI ISL 510535|B.1.1.33|Brazil|2020-05-08	0.0001346587	South America
South America|hCoV-19/Brazil/RJ-2072/2020|EPI ISL 456104|B.1.1.33|Brazil|2020-04-16	South America|hCoV-19/Brazil/PR-LRV-01/2020|EPI ISL 510535|B.1.1.33|Brazil|2020-05-08	0.0000336609	South America
South America|hCoV-19/Brazil/RJ-2077/2020|EPI ISL 456105|B.1.1.33|Brazil|2020-04-16	South America|hCoV-19/Brazil/PR-LRV-01/2020|EPI ISL 510535|B.1.1.33|Brazil|2020-05-08	0.0001009965	South America
South America|hCoV-19/Peru/ARE-INS-075/2020|EPI ISL 527787|B.1.1|Peru|2020-04-16	South America|hCoV-19/Brazil/PR-LRV-01/2020|EPI ISL 510535|B.1.1.33|Brazil|2020-05-08	0.0001693911	South America
South America|hCoV-19/Brazil/RJ-INCA-C30/2020|EPI ISL 513538|B.1.1.33|Brazil|2020-04-16	South America|hCoV-19/Brazil/PR-LRV-01/2020|EPI ISL 510535|B.1.1.33|Brazil|2020-05-08	0.0000673037	South America
South America|hCoV-19/Brazil/RJ-0269/2020|EPI ISL 470635|B.1.1.33|Brazil|2020-04-16	South America|hCoV-19/Brazil/PR-LRV-01/2020|EPI ISL 510535|B.1.1.33|Brazil|2020-05-08	0.0000679175	South America
South America|hCoV-19/Brazil/RJ-0270/2020|EPI ISL 470636|B.1.1.33|Brazil|2020-04-16	South America|hCoV-19/Brazil/PR-LRV-01/2020|EPI ISL 510535|B.1.1.33|Brazil|2020-05-08	0.0000684333	South America
South America|hCoV-19/Brazil/MG-0291/2020|EPI ISL 470596|B.1.1.33|Brazil|2020-04-16	South America|hCoV-19/Brazil/PR-LRV-01/2020|EPI ISL 510535|B.1.1.33|Brazil|2020-05-08	0.0000691310	South America
South America|hCoV-19/Brazil/RJ-UFRJ-54093/2020|EPI ISL 492042|B.1.1.33|Brazil|2020-04-16	South America|hCoV-19/Brazil/PR-LRV-01/2020|EPI ISL 510535|B.1.1.33|Brazil|2020-05-08	0.0001682727	South America
South America|hCoV-19/Brazil/RJ-UFRJ-2215/2020|EPI ISL 492034|B.1.1.33|Brazil|2020-04-17	South America|hCoV-19/Brazil/PR-LRV-01/2020|EPI ISL 510535|B.1.1.33|Brazil|2020-05-08	0.0000336484	South America
South America|hCoV-19/Brazil/RJ-2231/2020|EPI ISL 541356|B.1.1.33|Brazil|2020-04-17	South America|hCoV-19/Brazil/PR-LRV-01/2020|EPI ISL 510535|B.1.1.33|Brazil|2020-05-08	0.0001346152	South America
South America|hCoV-19/Brazil/RJ-INCA-C39/2020|EPI ISL 513547|B.1.1.33|Brazil|2020-04-17	South America|hCoV-19/Brazil/PR-LRV-01/2020|EPI ISL 510535|B.1.1.33|Brazil|2020-05-08	0.0000672983	South America
South America|hCoV-19/Brazil/RJ-INCA-C40/2020|EPI ISL 513548|B.1.1.33|Brazil|2020-04-17	South America|hCoV-19/Brazil/PR-LRV-01/2020|EPI ISL 510535|B.1.1.33|Brazil|2020-05-08	0.0000672983	South America
South America|hCoV-19/Ecuador/USFQ-065/2020|EPI ISL 481247|B.1.1|Ecuador|2020-04-17	South America|hCoV-19/Brazil/PR-LRV-01/2020|EPI ISL 510535|B.1.1.33|Brazil|2020-05-08	0.0001009497	South America
South America|hCoV-19/Ecuador/USFQ-026/2020|EPI ISL 481244|B.1|Ecuador|2020-04-17	South America|hCoV-19/Brazil/PR-LRV-01/2020|EPI ISL 510535|B.1.1.33|Brazil|2020-05-08	0.0003029271	South America
South America|hCoV-19/Brazil/SP-164/2020|EPI ISL 523961|B.1.1.33|Brazil|2020-04-17	South America|hCoV-19/Brazil/PR-LRV-01/2020|EPI ISL 510535|B.1.1.33|Brazil|2020-05-08	0.0001009523	South America
South America|hCoV-19/Brazil/RJ-2208/2020|EPI ISL 467350|B.1.1.33|Brazil|2020-04-17	South America|hCoV-19/Brazil/PR-LRV-01/2020|EPI ISL 510535|B.1.1.33|Brazil|2020-05-08	0.0000672983	South America
South America|hCoV-19/Brazil/RJ-2197/2020|EPI ISL 467349|B.1.1.33|Brazil|2020-04-17	South America|hCoV-19/Brazil/PR-LRV-01/2020|EPI ISL 510535|B.1.1.33|Brazil|2020-05-08	0.0002692291	South America
South America|hCoV-19/Brazil/RJ-2233/2020|EPI ISL 467351|B.1.1.33|Brazil|2020-04-17	South America|hCoV-19/Brazil/PR-LRV-01/2020|EPI ISL 510535|B.1.1.33|Brazil|2020-05-08	0.0000336484	South America
South America|hCoV-19/Brazil/RJ-2195/2020|EPI ISL 467348|B.1.1.33|Brazil|2020-04-17	South America|hCoV-19/Brazil/PR-LRV-01/2020|EPI ISL 510535|B.1.1.33|Brazil|2020-05-08	0.0000336495	South America
South America|hCoV-19/Brazil/RJ-INCA-C41/2020|EPI ISL 513549|B.1.1.33|Brazil|2020-04-17	South America|hCoV-19/Brazil/PR-LRV-01/2020|EPI ISL 510535|B.1.1.33|Brazil|2020-05-08	0.0000336495	South America
South America|hCoV-19/Ecuador/USFQ-054/2020|EPI ISL 481246|B.1.1|Ecuador|2020-04-17	South America|hCoV-19/Brazil/PR-LRV-01/2020|EPI ISL 510535|B.1.1.33|Brazil|2020-05-08	0.0001682670	South America
South America|hCoV-19/Brazil/RJ-INCA-C42/2020|EPI ISL 513550|B.1.1.33|Brazil|2020-04-17	South America|hCoV-19/Brazil/PR-LRV-01/2020|EPI ISL 510535|B.1.1.33|Brazil|2020-05-08	0.0001009531	South America
South America|hCoV-19/Ecuador/USFQ-045/2020|EPI ISL 471268|B.1.1|Ecuador|2020-04-17	South America|hCoV-19/Brazil/PR-LRV-01/2020|EPI ISL 510535|B.1.1.33|Brazil|2020-05-08	0.0002019751	South America
South America|hCoV-19/Brazil/RJ-INCA-C44/2020|EPI ISL 513551|B.1.1.33|Brazil|2020-04-17	South America|hCoV-19/Brazil/PR-LRV-01/2020|EPI ISL 510535|B.1.1.33|Brazil|2020-05-08	0.0000675688	South America
South America|hCoV-19/Brazil/MG-0286/2020|EPI ISL 470591|B.1.1.33|Brazil|2020-04-17	South America|hCoV-19/Brazil/PR-LRV-01/2020|EPI ISL 510535|B.1.1.33|Brazil|2020-05-08	0.0001368869	South America
South America|hCoV-19/Brazil/RJ-0271/2020|EPI ISL 470637|B.1.1.33|Brazil|2020-04-17	South America|hCoV-19/Brazil/PR-LRV-01/2020|EPI ISL 510535|B.1.1.33|Brazil|2020-05-08	0.0000684333	South America
South America|hCoV-19/Brazil/SP-512/2020|EPI ISL 471556|B.1.1|Brazil|2020-04-18	South America|hCoV-19/Brazil/PR-LRV-01/2020|EPI ISL 510535|B.1.1.33|Brazil|2020-05-08	0.0002356032	South America
South America|hCoV-19/Argentina/PAIS-A0025/2020|EPI ISL 430816|B.1.1|Argentina|2020-04-18	South America|hCoV-19/Brazil/PR-LRV-01/2020|EPI ISL 510535|B.1.1.33|Brazil|2020-05-08	0.0003053483	South America
South America|hCoV-19/Argentina/PAIS-A0027/2020|EPI ISL 430818|B.1.1|Argentina|2020-04-19	South America|hCoV-19/Brazil/PR-LRV-01/2020|EPI ISL 510535|B.1.1.33|Brazil|2020-05-08	0.0003053379	South America
South America|hCoV-19/Brazil/RJ-INCA-C47/2020|EPI ISL 513553|B.1.1.33|Brazil|2020-04-20	South America|hCoV-19/Brazil/PR-LRV-01/2020|EPI ISL 510535|B.1.1.33|Brazil|2020-05-08	0.0000673015	South America
South America|hCoV-19/Brazil/AP-IEC-164346/2020|EPI ISL 458145|B.1.1.33|Brazil|2020-04-20	South America|hCoV-19/Brazil/PR-LRV-01/2020|EPI ISL 510535|B.1.1.33|Brazil|2020-05-08	0.0001009544	South America
South America|hCoV-19/Brazil/RJ-2376/2020|EPI ISL 541360|B.1.1.33|Brazil|2020-04-20	South America|hCoV-19/Brazil/PR-LRV-01/2020|EPI ISL 510535|B.1.1.33|Brazil|2020-05-08	0.0000673001	South America
South America|hCoV-19/Brazil/RJ-2377/2020|EPI ISL 541361|B.1.1.33|Brazil|2020-04-20	South America|hCoV-19/Brazil/PR-LRV-01/2020|EPI ISL 510535|B.1.1.33|Brazil|2020-05-08	0.0001346089	South America
South America|hCoV-19/Brazil/SE-6579/2020|EPI ISL 541388|B.1.1.33|Brazil|2020-04-20	South America|hCoV-19/Brazil/PR-LRV-01/2020|EPI ISL 510535|B.1.1.33|Brazil|2020-05-08	0.0001682670	South America
South America|hCoV-19/Brazil/SE-6583/2020|EPI ISL 541389|B.1|Brazil|2020-04-20	South America|hCoV-19/Brazil/PR-LRV-01/2020|EPI ISL 510535|B.1.1.33|Brazil|2020-05-08	0.0003366115	South America
South America|hCoV-19/Brazil/RJ-2422/2020|EPI ISL 467352|B.1.1.33|Brazil|2020-04-20	South America|hCoV-19/Brazil/PR-LRV-01/2020|EPI ISL 510535|B.1.1.33|Brazil|2020-05-08	0.0000673006	South America
South America|hCoV-19/Brazil/RJ-2343/2020|EPI ISL 541358|B.1.1.33|Brazil|2020-04-20	South America|hCoV-19/Brazil/PR-LRV-01/2020|EPI ISL 510535|B.1.1.33|Brazil|2020-05-08	0.0000336495	South America
South America|hCoV-19/Brazil/SE-6607/2020|EPI ISL 541395|B.1.5|Brazil|2020-04-20	South America|hCoV-19/Brazil/PR-LRV-01/2020|EPI ISL 510535|B.1.1.33|Brazil|2020-05-08	0.0003029805	South America
South America|hCoV-19/Brazil/SE-6608/2020|EPI ISL 541396|B.1.5|Brazil|2020-04-20	South America|hCoV-19/Brazil/PR-LRV-01/2020|EPI ISL 510535|B.1.1.33|Brazil|2020-05-08	0.0003031029	South America
South America|hCoV-19/Brazil/RJ-INCA-C48/2020|EPI ISL 513554|B.1.1.33|Brazil|2020-04-20	South America|hCoV-19/Brazil/PR-LRV-01/2020|EPI ISL 510535|B.1.1.33|Brazil|2020-05-08	0.0000341132	South America
South America|hCoV-19/Brazil/RJ-INCA-C49/2020|EPI ISL 513555|B.1.1.33|Brazil|2020-04-20	South America|hCoV-19/Brazil/PR-LRV-01/2020|EPI ISL 510535|B.1.1.33|Brazil|2020-05-08	0.0001023608	South America
South America|hCoV-19/Brazil/RJ-INCA-C46/2020|EPI ISL 513552|B.1.1.33|Brazil|2020-04-20	South America|hCoV-19/Brazil/PR-LRV-01/2020|EPI ISL 510535|B.1.1.33|Brazil|2020-05-08	0.0001023560	South America
South America|hCoV-19/Brazil/RJ-2342/2020|EPI ISL 541357|B.1.1.33|Brazil|2020-04-20	South America|hCoV-19/Brazil/PR-LRV-01/2020|EPI ISL 510535|B.1.1.33|Brazil|2020-05-08	0.0002019461	South America
South America|hCoV-19/Brazil/SE-6606/2020|EPI ISL 541394|B.1.212|Brazil|2020-04-20	South America|hCoV-19/Brazil/PR-LRV-01/2020|EPI ISL 510535|B.1.1.33|Brazil|2020-05-08	0.0003374178	South America
South America|hCoV-19/Brazil/RJ-0273/2020|EPI ISL 470639|B.1.1.33|Brazil|2020-04-20	South America|hCoV-19/Brazil/PR-LRV-01/2020|EPI ISL 510535|B.1.1.33|Brazil|2020-05-08	0.0001698328	South America
South America|hCoV-19/Brazil/RJ-0275/2020|EPI ISL 470641|B.1.1.33|Brazil|2020-04-20	South America|hCoV-19/Brazil/PR-LRV-01/2020|EPI ISL 510535|B.1.1.33|Brazil|2020-05-08	0.0000339626	South America
South America|hCoV-19/Brazil/SE-6601/2020|EPI ISL 541392|B.1.1.33|Brazil|2020-04-20	South America|hCoV-19/Brazil/PR-LRV-01/2020|EPI ISL 510535|B.1.1.33|Brazil|2020-05-08	0.0001360722	South America
South America|hCoV-19/Brazil/RJ-0274/2020|EPI ISL 470640|B.1.1.33|Brazil|2020-04-20	South America|hCoV-19/Brazil/PR-LRV-01/2020|EPI ISL 510535|B.1.1.33|Brazil|2020-05-08	0.0000684389	South America
South America|hCoV-19/Brazil/SE-6603/2020|EPI ISL 541393|B.1.1|Brazil|2020-04-21	South America|hCoV-19/Brazil/PR-LRV-01/2020|EPI ISL 510535|B.1.1.33|Brazil|2020-05-08	0.0001682626	South America
South America|hCoV-19/Colombia/MAG-INS-101935/2020|EPI ISL 456153|B.1.255|Colombia|2020-04-22	South America|hCoV-19/Brazil/PR-LRV-01/2020|EPI ISL 510535|B.1.1.33|Brazil|2020-05-08	0.0003029476	South America
South America|hCoV-19/Brazil/RJ-INCA-C67/2020|EPI ISL 513559|B.1.1.33|Brazil|2020-04-22	South America|hCoV-19/Brazil/PR-LRV-01/2020|EPI ISL 510535|B.1.1.33|Brazil|2020-05-08	0.0001346061	South America
South America|hCoV-19/Brazil/RJ-INCA-C63/2020|EPI ISL 513556|B.1.1.33|Brazil|2020-04-22	South America|hCoV-19/Brazil/PR-LRV-01/2020|EPI ISL 510535|B.1.1.33|Brazil|2020-05-08	0.0000336484	South America
South America|hCoV-19/Brazil/SP-211/2020|EPI ISL 523991|B.1.1.33|Brazil|2020-04-22	South America|hCoV-19/Brazil/PR-LRV-01/2020|EPI ISL 510535|B.1.1.33|Brazil|2020-05-08	0.0001009544	South America
South America|hCoV-19/Brazil/RJ-INCA-C65/2020|EPI ISL 513558|B.1.1.33|Brazil|2020-04-22	South America|hCoV-19/Brazil/PR-LRV-01/2020|EPI ISL 510535|B.1.1.33|Brazil|2020-05-08	0.0000673015	South America
South America|hCoV-19/Peru/LOR-INS-082/2020|EPI ISL 514342|B.1.1|Peru|2020-04-22	South America|hCoV-19/Brazil/PR-LRV-01/2020|EPI ISL 510535|B.1.1.33|Brazil|2020-05-08	0.0003046868	South America
South America|hCoV-19/Peru/LOR-INS-080/2020|EPI ISL 514340|B.1.1|Peru|2020-04-22	South America|hCoV-19/Brazil/PR-LRV-01/2020|EPI ISL 510535|B.1.1.33|Brazil|2020-05-08	0.0002031923	South America
South America|hCoV-19/Peru/LOR-INS-079/2020|EPI ISL 514339|B.1.1|Peru|2020-04-22	South America|hCoV-19/Brazil/PR-LRV-01/2020|EPI ISL 510535|B.1.1.33|Brazil|2020-05-08	0.0001694035	South America
South America|hCoV-19/Ecuador/23055/2020|EPI ISL 491945|B.1.1|Ecuador|2020-04-22	South America|hCoV-19/Brazil/PR-LRV-01/2020|EPI ISL 510535|B.1.1.33|Brazil|2020-05-08	0.0001020344	South America
South America|hCoV-19/Peru/LOR-INS-081/2020|EPI ISL 514341|B.1.1|Peru|2020-04-22	South America|hCoV-19/Brazil/PR-LRV-01/2020|EPI ISL 510535|B.1.1.33|Brazil|2020-05-08	0.0002371722	South America
South America|hCoV-19/Brazil/SP-263/2020|EPI ISL 524467|B.1.1.33|Brazil|2020-04-22	South America|hCoV-19/Brazil/PR-LRV-01/2020|EPI ISL 510535|B.1.1.33|Brazil|2020-05-08	0.0001683201	South America
South America|hCoV-19/Uruguay/UY-NYUMC877/2020|EPI ISL 457973|B.1.1|Uruguay|2020-04-22	South America|hCoV-19/Brazil/PR-LRV-01/2020|EPI ISL 510535|B.1.1.33|Brazil|2020-05-08	0.0002742353	South America
South America|hCoV-19/Brazil/RJ-0276/2020|EPI ISL 470642|B.1.1.33|Brazil|2020-04-22	South America|hCoV-19/Brazil/PR-LRV-01/2020|EPI ISL 510535|B.1.1.33|Brazil|2020-05-08	0.0000684305	South America
South America|hCoV-19/Brazil/RJ-0277/2020|EPI ISL 470643|B.1.1.33|Brazil|2020-04-22	South America|hCoV-19/Brazil/PR-LRV-01/2020|EPI ISL 510535|B.1.1.33|Brazil|2020-05-08	0.0001368765	South America
South America|hCoV-19/Brazil/RJ-0278/2020|EPI ISL 470644|B.1.1.33|Brazil|2020-04-22	South America|hCoV-19/Brazil/PR-LRV-01/2020|EPI ISL 510535|B.1.1.33|Brazil|2020-05-08	0.0002053283	South America
South America|hCoV-19/Brazil/RJ-0279/2020|EPI ISL 470645|B.1.1.33|Brazil|2020-04-22	South America|hCoV-19/Brazil/PR-LRV-01/2020|EPI ISL 510535|B.1.1.33|Brazil|2020-05-08	0.0000684802	South America
South America|hCoV-19/Brazil/AP-IEC-164920/2020|EPI ISL 524796|B.1.1.33|Brazil|2020-04-23	South America|hCoV-19/Brazil/PR-LRV-01/2020|EPI ISL 510535|B.1.1.33|Brazil|2020-05-08	0.0000336484	South America
South America|hCoV-19/Brazil/SP-213/2020|EPI ISL 523992|B.1.1.33|Brazil|2020-04-23	South America|hCoV-19/Brazil/PR-LRV-01/2020|EPI ISL 510535|B.1.1.33|Brazil|2020-05-08	0.0001009497	South America
South America|hCoV-19/Peru/LIM-INS-029/2020|EPI ISL 491433|C.14|Peru|2020-04-23	South America|hCoV-19/Brazil/PR-LRV-01/2020|EPI ISL 510535|B.1.1.33|Brazil|2020-05-08	0.0003049161	South America
South America|hCoV-19/Peru/LIM-INS-031/2020|EPI ISL 491435|B.1|Peru|2020-04-23	South America|hCoV-19/Brazil/PR-LRV-01/2020|EPI ISL 510535|B.1.1.33|Brazil|2020-05-08	0.0002710319	South America
South America|hCoV-19/Peru/LIM-INS-030/2020|EPI ISL 491434|B.1.255|Peru|2020-04-23	South America|hCoV-19/Brazil/PR-LRV-01/2020|EPI ISL 510535|B.1.1.33|Brazil|2020-05-08	0.0002710835	South America
South America|hCoV-19/Brazil/RJ-0280/2020|EPI ISL 470646|B.1.1.33|Brazil|2020-04-23	South America|hCoV-19/Brazil/PR-LRV-01/2020|EPI ISL 510535|B.1.1.33|Brazil|2020-05-08	0.0001026550	South America
South America|hCoV-19/Brazil/RJ-INCA-C72/2020|EPI ISL 513563|B.1.1.33|Brazil|2020-04-24	South America|hCoV-19/Brazil/PR-LRV-01/2020|EPI ISL 510535|B.1.1.33|Brazil|2020-05-08	0.0001009544	South America
South America|hCoV-19/Brazil/RJ-INCA-C78/2020|EPI ISL 513568|B.1.1.33|Brazil|2020-04-24	South America|hCoV-19/Brazil/PR-LRV-01/2020|EPI ISL 510535|B.1.1.33|Brazil|2020-05-08	0.0001346089	South America
South America|hCoV-19/Brazil/RJ-INCA-C95/2020|EPI ISL 513572|B.1.1.33|Brazil|2020-04-24	South America|hCoV-19/Brazil/PR-LRV-01/2020|EPI ISL 510535|B.1.1.33|Brazil|2020-05-08	0.0000673015	South America
South America|hCoV-19/Brazil/RJ-INCA-C77/2020|EPI ISL 513567|B.1.1.33|Brazil|2020-04-24	South America|hCoV-19/Brazil/PR-LRV-01/2020|EPI ISL 510535|B.1.1.33|Brazil|2020-05-08	0.0000336484	South America
South America|hCoV-19/Brazil/RJ-INCA-C75/2020|EPI ISL 513565|B.1.1.33|Brazil|2020-04-24	South America|hCoV-19/Brazil/PR-LRV-01/2020|EPI ISL 510535|B.1.1.33|Brazil|2020-05-08	0.0000678585	South America
South America|hCoV-19/Brazil/MA-IEC-164827/2020|EPI ISL 524788|B.1.1.33|Brazil|2020-04-24	South America|hCoV-19/Brazil/PR-LRV-01/2020|EPI ISL 510535|B.1.1.33|Brazil|2020-05-08	0.0001009591	South America
South America|hCoV-19/Brazil/RJ-2676/2020|EPI ISL 467354|B.1.5|Brazil|2020-04-24	South America|hCoV-19/Brazil/PR-LRV-01/2020|EPI ISL 510535|B.1.1.33|Brazil|2020-05-08	0.0003366176	South America
South America|hCoV-19/Brazil/RJ-2696/2020|EPI ISL 467358|B.1.1.33|Brazil|2020-04-24	South America|hCoV-19/Brazil/PR-LRV-01/2020|EPI ISL 510535|B.1.1.33|Brazil|2020-05-08	0.0000336484	South America
South America|hCoV-19/Brazil/RJ-2669/2020|EPI ISL 467353|B.1.1.33|Brazil|2020-04-24	South America|hCoV-19/Brazil/PR-LRV-01/2020|EPI ISL 510535|B.1.1.33|Brazil|2020-05-08	0.0000672983	South America
South America|hCoV-19/Brazil/RJ-2683/2020|EPI ISL 467357|B.1.1.33|Brazil|2020-04-24	South America|hCoV-19/Brazil/PR-LRV-01/2020|EPI ISL 510535|B.1.1.33|Brazil|2020-05-08	0.0001009523	South America
South America|hCoV-19/Brazil/SE-6568/2020|EPI ISL 541387|B.1|Brazil|2020-04-24	South America|hCoV-19/Brazil/PR-LRV-01/2020|EPI ISL 510535|B.1.1.33|Brazil|2020-05-08	0.0003366002	South America
South America|hCoV-19/Brazil/RJ-2678/2020|EPI ISL 467355|B.1.1.33|Brazil|2020-04-24	South America|hCoV-19/Brazil/PR-LRV-01/2020|EPI ISL 510535|B.1.1.33|Brazil|2020-05-08	0.0002019437	South America
South America|hCoV-19/Brazil/RJ-INCA-C76/2020|EPI ISL 513566|B.1.1.33|Brazil|2020-04-24	South America|hCoV-19/Brazil/PR-LRV-01/2020|EPI ISL 510535|B.1.1.33|Brazil|2020-05-08	0.0000682343	South America
South America|hCoV-19/Brazil/RJ-INCA-C82/2020|EPI ISL 513570|B.1.1.33|Brazil|2020-04-24	South America|hCoV-19/Brazil/PR-LRV-01/2020|EPI ISL 510535|B.1.1.33|Brazil|2020-05-08	0.0000341178	South America
South America|hCoV-19/Brazil/SP-299/2020|EPI ISL 527864|B.1.1.33|Brazil|2020-04-24	South America|hCoV-19/Brazil/PR-LRV-01/2020|EPI ISL 510535|B.1.1.33|Brazil|2020-05-08	0.0001346133	South America
South America|hCoV-19/Brazil/RJ-INCA-C73/2020|EPI ISL 513564|B.1.1.33|Brazil|2020-04-24	South America|hCoV-19/Brazil/PR-LRV-01/2020|EPI ISL 510535|B.1.1.33|Brazil|2020-05-08	0.0000673037	South America
South America|hCoV-19/Brazil/RJ-INCA-C94/2020|EPI ISL 513571|B.1.1.33|Brazil|2020-04-24	South America|hCoV-19/Brazil/PR-LRV-01/2020|EPI ISL 510535|B.1.1.33|Brazil|2020-05-08	0.0001011067	South America
South America|hCoV-19/Brazil/RJ-INCA-C79/2020|EPI ISL 513569|B.1.1.33|Brazil|2020-04-24	South America|hCoV-19/Brazil/PR-LRV-01/2020|EPI ISL 510535|B.1.1.33|Brazil|2020-05-08	0.0001367296	South America
South America|hCoV-19/Brazil/RJ-0281/2020|EPI ISL 470647|B.1.1.33|Brazil|2020-04-24	South America|hCoV-19/Brazil/PR-LRV-01/2020|EPI ISL 510535|B.1.1.33|Brazil|2020-05-08	0.0001358567	South America
South America|hCoV-19/Brazil/RJ-0283/2020|EPI ISL 470649|B.1.1.33|Brazil|2020-04-24	South America|hCoV-19/Brazil/PR-LRV-01/2020|EPI ISL 510535|B.1.1.33|Brazil|2020-05-08	0.0001368729	South America
South America|hCoV-19/Brazil/RJ-0284/2020|EPI ISL 470650|B.1.1.33|Brazil|2020-04-24	South America|hCoV-19/Brazil/PR-LRV-01/2020|EPI ISL 510535|B.1.1.33|Brazil|2020-05-08	0.0000342698	South America
South America|hCoV-19/Brazil/RJ-0282/2020|EPI ISL 470648|B.1.1.33|Brazil|2020-04-24	South America|hCoV-19/Brazil/PR-LRV-01/2020|EPI ISL 510535|B.1.1.33|Brazil|2020-05-08	0.0001028212	South America
South America|hCoV-19/Brazil/MA-IEC-165425/2020|EPI ISL 524794|B.1.1.33|Brazil|2020-04-25	South America|hCoV-19/Brazil/PR-LRV-01/2020|EPI ISL 510535|B.1.1.33|Brazil|2020-05-08	0.0000673000	South America
South America|hCoV-19/Brazil/RJ-2733/2020|EPI ISL 467360|B.1.1.33|Brazil|2020-04-25	South America|hCoV-19/Brazil/PR-LRV-01/2020|EPI ISL 510535|B.1.1.33|Brazil|2020-05-08	0.0002019777	South America
South America|hCoV-19/Brazil/RJ-2777/2020|EPI ISL 467364|B.1.1.33|Brazil|2020-04-25	South America|hCoV-19/Brazil/PR-LRV-01/2020|EPI ISL 510535|B.1.1.33|Brazil|2020-05-08	0.0001009497	South America
South America|hCoV-19/Ecuador/23890/2020|EPI ISL 491944|B.1.1|Ecuador|2020-04-25	South America|hCoV-19/Brazil/PR-LRV-01/2020|EPI ISL 510535|B.1.1.33|Brazil|2020-05-08	0.0001020344	South America
South America|hCoV-19/Brazil/SP-306/2020|EPI ISL 534325|B.1.1.33|Brazil|2020-04-25	South America|hCoV-19/Brazil/PR-LRV-01/2020|EPI ISL 510535|B.1.1.33|Brazil|2020-05-08	0.0001346377	South America
South America|hCoV-19/Brazil/SP-304/2020|EPI ISL 534323|B.1.1.33|Brazil|2020-04-25	South America|hCoV-19/Brazil/PR-LRV-01/2020|EPI ISL 510535|B.1.1.33|Brazil|2020-05-08	0.0001009795	South America
South America|hCoV-19/Brazil/SP-L5-CAMPI95/2020|EPI ISL 476422|B.1.1.33|Brazil|2020-04-25	South America|hCoV-19/Brazil/PR-LRV-01/2020|EPI ISL 510535|B.1.1.33|Brazil|2020-05-08	0.0000696728	South America
South America|hCoV-19/Colombia/NAR-INS-103303/2020|EPI ISL 456154|B.1.1|Colombia|2020-04-26	South America|hCoV-19/Brazil/PR-LRV-01/2020|EPI ISL 510535|B.1.1.33|Brazil|2020-05-08	0.0002019222	South America
South America|hCoV-19/Brazil/SE-6544/2020|EPI ISL 541378|B.1.1|Brazil|2020-04-26	South America|hCoV-19/Brazil/PR-LRV-01/2020|EPI ISL 510535|B.1.1.33|Brazil|2020-05-08	0.0001682692	South America
South America|hCoV-19/Brazil/SE-6563/2020|EPI ISL 541385|B.1.1.33|Brazil|2020-04-26	South America|hCoV-19/Brazil/PR-LRV-01/2020|EPI ISL 510535|B.1.1.33|Brazil|2020-05-08	0.0001346026	South America
South America|hCoV-19/Brazil/SE-6549/2020|EPI ISL 541379|B.1|Brazil|2020-04-26	South America|hCoV-19/Brazil/PR-LRV-01/2020|EPI ISL 510535|B.1.1.33|Brazil|2020-05-08	0.0003029271	South America
South America|hCoV-19/Brazil/SE-6539/2020|EPI ISL 541377|B.1.5|Brazil|2020-04-26	South America|hCoV-19/Brazil/PR-LRV-01/2020|EPI ISL 510535|B.1.1.33|Brazil|2020-05-08	0.0002692626	South America
South America|hCoV-19/Brazil/PA-IEC-164684/2020|EPI ISL 458148|B.1.1.33|Brazil|2020-04-27	South America|hCoV-19/Brazil/PR-LRV-01/2020|EPI ISL 510535|B.1.1.33|Brazil|2020-05-08	0.0001682648	South America
South America|hCoV-19/Brazil/SE-6557/2020|EPI ISL 541383|B.1|Brazil|2020-04-27	South America|hCoV-19/Brazil/PR-LRV-01/2020|EPI ISL 510535|B.1.1.33|Brazil|2020-05-08	0.0003029271	South America
South America|hCoV-19/Brazil/SE-6550/2020|EPI ISL 541380|B.1.5|Brazil|2020-04-27	South America|hCoV-19/Brazil/PR-LRV-01/2020|EPI ISL 510535|B.1.1.33|Brazil|2020-05-08	0.0002692626	South America
South America|hCoV-19/Brazil/SE-6561/2020|EPI ISL 541384|B.1.1|Brazil|2020-04-27	South America|hCoV-19/Brazil/PR-LRV-01/2020|EPI ISL 510535|B.1.1.33|Brazil|2020-05-08	0.0001682613	South America
South America|hCoV-19/Brazil/RJ-2822/2020|EPI ISL 467367|B.1.1.33|Brazil|2020-04-27	South America|hCoV-19/Brazil/PR-LRV-01/2020|EPI ISL 510535|B.1.1.33|Brazil|2020-05-08	0.0000672983	South America
South America|hCoV-19/Brazil/RJ-2776/2020|EPI ISL 467363|B.1.1.33|Brazil|2020-04-27	South America|hCoV-19/Brazil/PR-LRV-01/2020|EPI ISL 510535|B.1.1.33|Brazil|2020-05-08	0.0001682727	South America
South America|hCoV-19/Brazil/RJ-2811/2020|EPI ISL 467365|B.1.1.33|Brazil|2020-04-27	South America|hCoV-19/Brazil/PR-LRV-01/2020|EPI ISL 510535|B.1.1.33|Brazil|2020-05-08	0.0001346152	South America
South America|hCoV-19/Brazil/RJ-2770/2020|EPI ISL 467362|B.1.1.33|Brazil|2020-04-27	South America|hCoV-19/Brazil/PR-LRV-01/2020|EPI ISL 510535|B.1.1.33|Brazil|2020-05-08	0.0001682727	South America
South America|hCoV-19/Brazil/RJ-2769/2020|EPI ISL 467361|B.1.1.33|Brazil|2020-04-27	South America|hCoV-19/Brazil/PR-LRV-01/2020|EPI ISL 510535|B.1.1.33|Brazil|2020-05-08	0.0002356222	South America
South America|hCoV-19/Brazil/SE-6556/2020|EPI ISL 541382|B.1.1.33|Brazil|2020-04-27	South America|hCoV-19/Brazil/PR-LRV-01/2020|EPI ISL 510535|B.1.1.33|Brazil|2020-05-08	0.0001682627	South America
South America|hCoV-19/Brazil/SE-6555/2020|EPI ISL 541381|B.1|Brazil|2020-04-27	South America|hCoV-19/Brazil/PR-LRV-01/2020|EPI ISL 510535|B.1.1.33|Brazil|2020-05-08	0.0003702808	South America
South America|hCoV-19/Brazil/MA-IEC-165398/2020|EPI ISL 524790|B.1.1.33|Brazil|2020-04-28	South America|hCoV-19/Brazil/PR-LRV-01/2020|EPI ISL 510535|B.1.1.33|Brazil|2020-05-08	0.0001009544	South America
South America|hCoV-19/Brazil/RJ-2844/2020|EPI ISL 467369|B.1.1.33|Brazil|2020-04-28	South America|hCoV-19/Brazil/PR-LRV-01/2020|EPI ISL 510535|B.1.1.33|Brazil|2020-05-08	0.0001009523	South America
South America|hCoV-19/Brazil/RJ-2840/2020|EPI ISL 467368|B.1.1.33|Brazil|2020-04-28	South America|hCoV-19/Brazil/PR-LRV-01/2020|EPI ISL 510535|B.1.1.33|Brazil|2020-05-08	0.0000336484	South America
South America|hCoV-19/Brazil/RJ-2868/2020|EPI ISL 467371|B.1.1.33|Brazil|2020-04-28	South America|hCoV-19/Brazil/PR-LRV-01/2020|EPI ISL 510535|B.1.1.33|Brazil|2020-05-08	0.0001009591	South America
South America|hCoV-19/Brazil/RJ-2903/2020|EPI ISL 541362|B.1.1.33|Brazil|2020-04-28	South America|hCoV-19/Brazil/PR-LRV-01/2020|EPI ISL 510535|B.1.1.33|Brazil|2020-05-08	0.0000673006	South America
South America|hCoV-19/Brazil/RJ-2904/2020|EPI ISL 541363|B.1.1.33|Brazil|2020-04-28	South America|hCoV-19/Brazil/PR-LRV-01/2020|EPI ISL 510535|B.1.1.33|Brazil|2020-05-08	0.0001009604	South America
South America|hCoV-19/Colombia/NAR-INS-103303-2/2020|EPI ISL 526955|B.1.1|Colombia|2020-04-28	South America|hCoV-19/Brazil/PR-LRV-01/2020|EPI ISL 510535|B.1.1.33|Brazil|2020-05-08	0.0002019291	South America
South America|hCoV-19/Colombia/NAR-INS-103313/2020|EPI ISL 526956|B.1.1|Colombia|2020-04-28	South America|hCoV-19/Brazil/PR-LRV-01/2020|EPI ISL 510535|B.1.1.33|Brazil|2020-05-08	0.0001017094	South America
South America|hCoV-19/Colombia/MET-INS-103258/2020|EPI ISL 526953|B.1.255|Colombia|2020-04-28	South America|hCoV-19/Brazil/PR-LRV-01/2020|EPI ISL 510535|B.1.1.33|Brazil|2020-05-08	0.0003485891	South America
South America|hCoV-19/Brazil/AP-IEC-165669/2020|EPI ISL 524793|B.1.1.33|Brazil|2020-04-29	South America|hCoV-19/Brazil/PR-LRV-01/2020|EPI ISL 510535|B.1.1.33|Brazil|2020-05-08	0.0001009496	South America
South America|hCoV-19/Brazil/MA-IEC-162466/2020|EPI ISL 524791|B.1.1.33|Brazil|2020-04-29	South America|hCoV-19/Brazil/PR-LRV-01/2020|EPI ISL 510535|B.1.1.33|Brazil|2020-05-08	0.0001009544	South America
South America|hCoV-19/Brazil/RJ-UFRJ-11785/2020|EPI ISL 492038|B.1.1.33|Brazil|2020-04-29	South America|hCoV-19/Brazil/PR-LRV-01/2020|EPI ISL 510535|B.1.1.33|Brazil|2020-05-08	0.0000672983	South America
South America|hCoV-19/Brazil/RJ-2938/2020|EPI ISL 541364|B.1.1.33|Brazil|2020-04-29	South America|hCoV-19/Brazil/PR-LRV-01/2020|EPI ISL 510535|B.1.1.33|Brazil|2020-05-08	0.0001009523	South America
South America|hCoV-19/Brazil/RJ-UFRJ-1784/2020|EPI ISL 492037|B.1.1.33|Brazil|2020-04-29	South America|hCoV-19/Brazil/PR-LRV-01/2020|EPI ISL 510535|B.1.1.33|Brazil|2020-05-08	0.0001009497	South America
South America|hCoV-19/Brazil/AP-IEC-165513/2020|EPI ISL 524784|B.1.1.33|Brazil|2020-04-29	South America|hCoV-19/Brazil/PR-LRV-01/2020|EPI ISL 510535|B.1.1.33|Brazil|2020-05-08	0.0001682648	South America
South America|hCoV-19/Brazil/RJ-UFRJ-11786/2020|EPI ISL 492039|B.1.1.33|Brazil|2020-04-29	South America|hCoV-19/Brazil/PR-LRV-01/2020|EPI ISL 510535|B.1.1.33|Brazil|2020-05-08	0.0001346061	South America
South America|hCoV-19/Brazil/RJ-UFRJ-1640/2020|EPI ISL 492033|B.1.1.33|Brazil|2020-04-29	South America|hCoV-19/Brazil/PR-LRV-01/2020|EPI ISL 510535|B.1.1.33|Brazil|2020-05-08	0.0000673015	South America
South America|hCoV-19/Chile/RM-CMM-04917/2020|EPI ISL 468749|B.1.5|Chile|2020-04-29	South America|hCoV-19/Brazil/PR-LRV-01/2020|EPI ISL 510535|B.1.1.33|Brazil|2020-05-08	0.0002692772	South America
South America|hCoV-19/Brazil/RJ-2966/2020|EPI ISL 541367|B.1.1.33|Brazil|2020-04-29	South America|hCoV-19/Brazil/PR-LRV-01/2020|EPI ISL 510535|B.1.1.33|Brazil|2020-05-08	0.0001009612	South America
South America|hCoV-19/Chile/RM-CMM-05015/2020|EPI ISL 468751|B.1|Chile|2020-04-29	South America|hCoV-19/Brazil/PR-LRV-01/2020|EPI ISL 510535|B.1.1.33|Brazil|2020-05-08	0.0002356282	South America
South America|hCoV-19/Brazil/RJ-2950/2020|EPI ISL 541365|B.1.1.33|Brazil|2020-04-29	South America|hCoV-19/Brazil/PR-LRV-01/2020|EPI ISL 510535|B.1.1.33|Brazil|2020-05-08	0.0001009680	South America
South America|hCoV-19/Brazil/SE-6591/2020|EPI ISL 541390|B.1|Brazil|2020-04-29	South America|hCoV-19/Brazil/PR-LRV-01/2020|EPI ISL 510535|B.1.1.33|Brazil|2020-05-08	0.0003715864	South America
South America|hCoV-19/Brazil/SE-6594/2020|EPI ISL 541391|B.1.5|Brazil|2020-04-29	South America|hCoV-19/Brazil/PR-LRV-01/2020|EPI ISL 510535|B.1.1.33|Brazil|2020-05-08	0.0002705464	South America
South America|hCoV-19/Ecuador/30755/2020|EPI ISL 491948|B.1.5|Ecuador|2020-04-29	South America|hCoV-19/Brazil/PR-LRV-01/2020|EPI ISL 510535|B.1.1.33|Brazil|2020-05-08	0.0001032703	South America
South America|hCoV-19/Chile/AT-CMM-00007/2020|EPI ISL 468755|B.1.1|Chile|2020-04-29	South America|hCoV-19/Brazil/PR-LRV-01/2020|EPI ISL 510535|B.1.1.33|Brazil|2020-05-08	0.0000686135	South America
South America|hCoV-19/Chile/AT-CMM-00013/2020|EPI ISL 468753|B.1.5|Chile|2020-04-29	South America|hCoV-19/Brazil/PR-LRV-01/2020|EPI ISL 510535|B.1.1.33|Brazil|2020-05-08	0.0003775112	South America
South America|hCoV-19/Chile/AT-CMM-00006/2020|EPI ISL 468754|B.1.1|Chile|2020-04-29	South America|hCoV-19/Brazil/PR-LRV-01/2020|EPI ISL 510535|B.1.1.33|Brazil|2020-05-08	0.0001384259	South America
South America|hCoV-19/Brazil/RJ-UFRJ-32321/2020|EPI ISL 492041|B.1.1.33|Brazil|2020-04-30	South America|hCoV-19/Brazil/PR-LRV-01/2020|EPI ISL 510535|B.1.1.33|Brazil|2020-05-08	0.0001009542	South America
South America|hCoV-19/Chile/RM-CMM-05230/2020|EPI ISL 468747|B.1.5|Chile|2020-04-30	South America|hCoV-19/Brazil/PR-LRV-01/2020|EPI ISL 510535|B.1.1.33|Brazil|2020-05-08	0.0002355995	South America
South America|hCoV-19/Brazil/RJ-INCA-C197/2020|EPI ISL 513526|B.1.1.33|Brazil|2020-04-30	South America|hCoV-19/Brazil/PR-LRV-01/2020|EPI ISL 510535|B.1.1.33|Brazil|2020-05-08	0.0000672983	South America
South America|hCoV-19/Brazil/RJ-INCA-C183/2020|EPI ISL 513521|B.1.1.33|Brazil|2020-04-30	South America|hCoV-19/Brazil/PR-LRV-01/2020|EPI ISL 510535|B.1.1.33|Brazil|2020-05-08	0.0001346152	South America
South America|hCoV-19/Chile/AT-CMM-00015/2020|EPI ISL 468757|B.1.1|Chile|2020-04-30	South America|hCoV-19/Brazil/PR-LRV-01/2020|EPI ISL 510535|B.1.1.33|Brazil|2020-05-08	0.0001346089	South America
South America|hCoV-19/Brazil/RJ-3021/2020|EPI ISL 541369|B.1.1.33|Brazil|2020-04-30	South America|hCoV-19/Brazil/PR-LRV-01/2020|EPI ISL 510535|B.1.1.33|Brazil|2020-05-08	0.0000672983	South America
South America|hCoV-19/Chile/RM-CMM-05207/2020|EPI ISL 468748|B.1.1|Chile|2020-04-30	South America|hCoV-19/Brazil/PR-LRV-01/2020|EPI ISL 510535|B.1.1.33|Brazil|2020-05-08	0.0002692542	South America
South America|hCoV-19/Brazil/RJ-UFRJ-32317/2020|EPI ISL 492040|B.1.1.33|Brazil|2020-04-30	South America|hCoV-19/Brazil/PR-LRV-01/2020|EPI ISL 510535|B.1.1.33|Brazil|2020-05-08	0.0000336484	South America
South America|hCoV-19/Brazil/RJ-INCA-C202/2020|EPI ISL 513529|B.1|Brazil|2020-04-30	South America|hCoV-19/Brazil/PR-LRV-01/2020|EPI ISL 510535|B.1.1.33|Brazil|2020-05-08	0.0003366856	South America
South America|hCoV-19/Brazil/RJ-INCA-C182/2020|EPI ISL 513520|B.1.1.33|Brazil|2020-04-30	South America|hCoV-19/Brazil/PR-LRV-01/2020|EPI ISL 510535|B.1.1.33|Brazil|2020-05-08	0.0001009544	South America
South America|hCoV-19/Brazil/RJ-INCA-C189/2020|EPI ISL 513523|B.1.1.33|Brazil|2020-04-30	South America|hCoV-19/Brazil/PR-LRV-01/2020|EPI ISL 510535|B.1.1.33|Brazil|2020-05-08	0.0000341155	South America
South America|hCoV-19/Brazil/SP-314/2020|EPI ISL 547570|B.1.1.33|Brazil|2020-04-30	South America|hCoV-19/Brazil/PR-LRV-01/2020|EPI ISL 510535|B.1.1.33|Brazil|2020-05-08	0.0000673005	South America
South America|hCoV-19/Brazil/RJ-INCA-C194/2020|EPI ISL 513525|B.1.1.33|Brazil|2020-04-30	South America|hCoV-19/Brazil/PR-LRV-01/2020|EPI ISL 510535|B.1.1.33|Brazil|2020-05-08	0.0000673023	South America
South America|hCoV-19/Brazil/RJ-INCA-C181/2020|EPI ISL 513519|B.1.1.33|Brazil|2020-04-30	South America|hCoV-19/Brazil/PR-LRV-01/2020|EPI ISL 510535|B.1.1.33|Brazil|2020-05-08	0.0001009578	South America
South America|hCoV-19/Chile/RM-CMM-05426/2020|EPI ISL 468750|B.1.1|Chile|2020-04-30	South America|hCoV-19/Brazil/PR-LRV-01/2020|EPI ISL 510535|B.1.1.33|Brazil|2020-05-08	0.0001346134	South America
South America|hCoV-19/Brazil/RJ-INCA-C187/2020|EPI ISL 513522|B.1.1.33|Brazil|2020-04-30	South America|hCoV-19/Brazil/PR-LRV-01/2020|EPI ISL 510535|B.1.1.33|Brazil|2020-05-08	0.0001011825	South America
South America|hCoV-19/Brazil/RJ-INCA-C201/2020|EPI ISL 513528|B.1.1.33|Brazil|2020-04-30	South America|hCoV-19/Brazil/PR-LRV-01/2020|EPI ISL 510535|B.1.1.33|Brazil|2020-05-08	0.0001355804	South America
South America|hCoV-19/Chile/AT-CMM-00063/2020|EPI ISL 468758|B.1.1|Chile|2020-05-01	South America|hCoV-19/Brazil/PR-LRV-01/2020|EPI ISL 510535|B.1.1.33|Brazil|2020-05-08	0.0001346025	South America
South America|hCoV-19/Brazil/SP-315/2020|EPI ISL 534312|B.1.1.33|Brazil|2020-05-01	South America|hCoV-19/Brazil/PR-LRV-01/2020|EPI ISL 510535|B.1.1.33|Brazil|2020-05-08	0.0002692717	South America
South America|hCoV-19/Peru/CAL-INS-103/2020|EPI ISL 536502|B.1.5|Peru|2020-05-02	South America|hCoV-19/Brazil/PR-LRV-01/2020|EPI ISL 510535|B.1.1.33|Brazil|2020-05-08	0.0002355995	South America
South America|hCoV-19/Brazil/SP-318/2020|EPI ISL 534315|B.1.1.33|Brazil|2020-05-02	South America|hCoV-19/Brazil/PR-LRV-01/2020|EPI ISL 510535|B.1.1.33|Brazil|2020-05-08	0.0001682736	South America
South America|hCoV-19/Peru/CAL-INS-105/2020|EPI ISL 536504|C.14|Peru|2020-05-02	South America|hCoV-19/Brazil/PR-LRV-01/2020|EPI ISL 510535|B.1.1.33|Brazil|2020-05-08	0.0003366002	South America
South America|hCoV-19/Peru/LIM-INS-102/2020|EPI ISL 536501|C.14|Peru|2020-05-02	South America|hCoV-19/Brazil/PR-LRV-01/2020|EPI ISL 510535|B.1.1.33|Brazil|2020-05-08	0.0003365914	South America
South America|hCoV-19/Peru/CAL-INS-104/2020|EPI ISL 536503|C.14|Peru|2020-05-02	South America|hCoV-19/Brazil/PR-LRV-01/2020|EPI ISL 510535|B.1.1.33|Brazil|2020-05-08	0.0004376798	South America
South America|hCoV-19/Ecuador/USFQ-133/2020|EPI ISL 491941|B.1.5|Ecuador|2020-05-02	South America|hCoV-19/Brazil/PR-LRV-01/2020|EPI ISL 510535|B.1.1.33|Brazil|2020-05-08	0.0002693079	South America
South America|hCoV-19/Colombia/AMA-INS-105142/2020|EPI ISL 526950|B.1|Colombia|2020-05-03	South America|hCoV-19/Brazil/PR-LRV-01/2020|EPI ISL 510535|B.1.1.33|Brazil|2020-05-08	0.0004071243	South America
South America|hCoV-19/Peru/LIM-INS-117/2020|EPI ISL 536515|B.1.1|Peru|2020-05-04	South America|hCoV-19/Brazil/PR-LRV-01/2020|EPI ISL 510535|B.1.1.33|Brazil|2020-05-08	0.0002355702	South America
South America|hCoV-19/Peru/LIM-INS-121/2020|EPI ISL 536519|B.1.1.1|Peru|2020-05-04	South America|hCoV-19/Brazil/PR-LRV-01/2020|EPI ISL 510535|B.1.1.33|Brazil|2020-05-08	0.0002692486	South America
South America|hCoV-19/Peru/LIM-INS-110/2020|EPI ISL 536508|B.1.1|Peru|2020-05-04	South America|hCoV-19/Brazil/PR-LRV-01/2020|EPI ISL 510535|B.1.1.33|Brazil|2020-05-08	0.0002019369	South America
South America|hCoV-19/Peru/LIM-INS-111/2020|EPI ISL 536509|C.14|Peru|2020-05-04	South America|hCoV-19/Brazil/PR-LRV-01/2020|EPI ISL 510535|B.1.1.33|Brazil|2020-05-08	0.0003029256	South America
South America|hCoV-19/Peru/LIM-INS-113/2020|EPI ISL 536511|B.1|Peru|2020-05-04	South America|hCoV-19/Brazil/PR-LRV-01/2020|EPI ISL 510535|B.1.1.33|Brazil|2020-05-08	0.0004376616	South America
South America|hCoV-19/Brazil/RJ-INCA-I35/2020|EPI ISL 513576|B.1.1.33|Brazil|2020-05-04	South America|hCoV-19/Brazil/PR-LRV-01/2020|EPI ISL 510535|B.1.1.33|Brazil|2020-05-08	0.0000673015	South America
South America|hCoV-19/Peru/ICA-INS-107/2020|EPI ISL 536505|B.1.1.1|Peru|2020-05-04	South America|hCoV-19/Brazil/PR-LRV-01/2020|EPI ISL 510535|B.1.1.33|Brazil|2020-05-08	0.0002692361	South America
South America|hCoV-19/Brazil/RJ-INCA-I44/2020|EPI ISL 513580|B.1.1|Brazil|2020-05-04	South America|hCoV-19/Brazil/PR-LRV-01/2020|EPI ISL 510535|B.1.1.33|Brazil|2020-05-08	0.0001346096	South America
South America|hCoV-19/Brazil/RJ-INCA-I34/2020|EPI ISL 513575|B.1.1.33|Brazil|2020-05-04	South America|hCoV-19/Brazil/PR-LRV-01/2020|EPI ISL 510535|B.1.1.33|Brazil|2020-05-08	0.0001009544	South America
South America|hCoV-19/Peru/LIM-INS-115/2020|EPI ISL 536513|C.14|Peru|2020-05-04	South America|hCoV-19/Brazil/PR-LRV-01/2020|EPI ISL 510535|B.1.1.33|Brazil|2020-05-08	0.0004376389	South America
South America|hCoV-19/Brazil/RJ-INCA-I37/2020|EPI ISL 513577|B.1.1.33|Brazil|2020-05-04	South America|hCoV-19/Brazil/PR-LRV-01/2020|EPI ISL 510535|B.1.1.33|Brazil|2020-05-08	0.0001009531	South America
South America|hCoV-19/Brazil/RJ-INCA-I30/2020|EPI ISL 513574|B.1.1.33|Brazil|2020-05-04	South America|hCoV-19/Brazil/PR-LRV-01/2020|EPI ISL 510535|B.1.1.33|Brazil|2020-05-08	0.0000673082	South America
South America|hCoV-19/Brazil/RJ-INCA-I43/2020|EPI ISL 513579|B.1.1.33|Brazil|2020-05-04	South America|hCoV-19/Brazil/PR-LRV-01/2020|EPI ISL 510535|B.1.1.33|Brazil|2020-05-08	0.0000336711	South America
South America|hCoV-19/Peru/ICA-INS-109/2020|EPI ISL 536507|B.1.1.1|Peru|2020-05-04	South America|hCoV-19/Brazil/PR-LRV-01/2020|EPI ISL 510535|B.1.1.33|Brazil|2020-05-08	0.0002694663	South America
South America|hCoV-19/Peru/LIM-INS-118/2020|EPI ISL 536516|B.1.1|Peru|2020-05-04	South America|hCoV-19/Brazil/PR-LRV-01/2020|EPI ISL 510535|B.1.1.33|Brazil|2020-05-08	0.0002704865	South America
South America|hCoV-19/Brazil/RJ-INCA-I29/2020|EPI ISL 513573|B.1.1.33|Brazil|2020-05-04	South America|hCoV-19/Brazil/PR-LRV-01/2020|EPI ISL 510535|B.1.1.33|Brazil|2020-05-08	0.0002028643	South America
South America|hCoV-19/Peru/LIM-INS-122/2020|EPI ISL 536520|C.14|Peru|2020-05-05	South America|hCoV-19/Brazil/PR-LRV-01/2020|EPI ISL 510535|B.1.1.33|Brazil|2020-05-08	0.0003029563	South America
South America|hCoV-19/Brazil/RJ-INCA-I54/2020|EPI ISL 513582|B.1.1.33|Brazil|2020-05-05	South America|hCoV-19/Brazil/PR-LRV-01/2020|EPI ISL 510535|B.1.1.33|Brazil|2020-05-08	0.0001682648	South America
South America|hCoV-19/Brazil/RJ-INCA-I51/2020|EPI ISL 513581|B.1.1.33|Brazil|2020-05-05	South America|hCoV-19/Brazil/PR-LRV-01/2020|EPI ISL 510535|B.1.1.33|Brazil|2020-05-08	0.0000672983	South America
South America|hCoV-19/Brazil/MA-IEC-166716/2020|EPI ISL 524789|B.1.1.33|Brazil|2020-05-05	South America|hCoV-19/Brazil/PR-LRV-01/2020|EPI ISL 510535|B.1.1.33|Brazil|2020-05-08	0.0001346089	South America
South America|hCoV-19/Peru/LIM-INS-116/2020|EPI ISL 536514|B.1.1.1|Peru|2020-05-05	South America|hCoV-19/Brazil/PR-LRV-01/2020|EPI ISL 510535|B.1.1.33|Brazil|2020-05-08	0.0003366002	South America
South America|hCoV-19/Brazil/RO-07/2020|EPI ISL 514137|B.1.1.33|Brazil|2020-05-05	South America|hCoV-19/Brazil/PR-LRV-01/2020|EPI ISL 510535|B.1.1.33|Brazil|2020-05-08	0.0000673015	South America
South America|hCoV-19/Brazil/RO-06/2020|EPI ISL 514136|B.1.212|Brazil|2020-05-05	South America|hCoV-19/Brazil/PR-LRV-01/2020|EPI ISL 510535|B.1.1.33|Brazil|2020-05-08	0.0003366002	South America
South America|hCoV-19/Brazil/RJ-INCA-I57/2020|EPI ISL 513583|B.1.1.33|Brazil|2020-05-05	South America|hCoV-19/Brazil/PR-LRV-01/2020|EPI ISL 510535|B.1.1.33|Brazil|2020-05-08	0.0000674640	South America
South America|hCoV-19/Brazil/RO-05/2020|EPI ISL 514135|B.1.1.33|Brazil|2020-05-05	South America|hCoV-19/Brazil/PR-LRV-01/2020|EPI ISL 510535|B.1.1.33|Brazil|2020-05-08	0.0000676040	South America
South America|hCoV-19/Peru/LIM-INS-123/2020|EPI ISL 536521|B.1|Peru|2020-05-06	South America|hCoV-19/Brazil/PR-LRV-01/2020|EPI ISL 510535|B.1.1.33|Brazil|2020-05-08	0.0003029413	South America
South America|hCoV-19/Brazil/SP-259/2020|EPI ISL 524470|B.1.1.33|Brazil|2020-05-06	South America|hCoV-19/Brazil/PR-LRV-01/2020|EPI ISL 510535|B.1.1.33|Brazil|2020-05-08	0.0001009523	South America
South America|hCoV-19/Brazil/SP-01/2020|EPI ISL 412964|B.1.5|Brazil|2020-02-25	South America|hCoV-19/Brazil/MA-IEC-166867/2020|EPI ISL 524799|B.1.1.33|Brazil|2020-05-08	0.0001682736	South America
South America|hCoV-19/Brazil/SP-02/2020|EPI ISL 413016|B|Brazil|2020-02-28	South America|hCoV-19/Brazil/MA-IEC-166867/2020|EPI ISL 524799|B.1.1.33|Brazil|2020-05-08	0.0004713163	South America
South America|hCoV-19/Brazil/SP-06/2020|EPI ISL 414015|B.1.5|Brazil|2020-02-29	South America|hCoV-19/Brazil/MA-IEC-166867/2020|EPI ISL 524799|B.1.1.33|Brazil|2020-05-08	0.0001682736	South America
South America|hCoV-19/Brazil/ES-225/2020|EPI ISL 415128|B.40|Brazil|2020-02-29	South America|hCoV-19/Brazil/MA-IEC-166867/2020|EPI ISL 524799|B.1.1.33|Brazil|2020-05-08	0.0005050400	South America
South America|hCoV-19/Argentina/PAIS-A0001/2020|EPI ISL 430793|B.1.1|Argentina|2020-03-01	South America|hCoV-19/Brazil/MA-IEC-166867/2020|EPI ISL 524799|B.1.1.33|Brazil|2020-05-08	0.0000685765	South America
South America|hCoV-19/Brazil/SP-03/2020|EPI ISL 414014|B.1.1|Brazil|2020-03-02	South America|hCoV-19/Brazil/MA-IEC-166867/2020|EPI ISL 524799|B.1.1.33|Brazil|2020-05-08	0.0001009497	South America
South America|hCoV-19/Brazil/SP-11/2020|EPI ISL 416033|B.3|Brazil|2020-03-03	South America|hCoV-19/Brazil/MA-IEC-166867/2020|EPI ISL 524799|B.1.1.33|Brazil|2020-05-08	0.0003702799	South America
South America|hCoV-19/Brazil/SP-07/2020|EPI ISL 416028|B.1.1|Brazil|2020-03-03	South America|hCoV-19/Brazil/MA-IEC-166867/2020|EPI ISL 524799|B.1.1.33|Brazil|2020-05-08	0.0001009497	South America
South America|hCoV-19/Chile/RM-ISPCH-1/2020|EPI ISL 414579|A.2|Chile|2020-03-03	South America|hCoV-19/Brazil/MA-IEC-166867/2020|EPI ISL 524799|B.1.1.33|Brazil|2020-05-08	0.0005386892	South America
South America|hCoV-19/Brazil/SP-09/2020|EPI ISL 416031|B.1.5|Brazil|2020-03-04	South America|hCoV-19/Brazil/MA-IEC-166867/2020|EPI ISL 524799|B.1.1.33|Brazil|2020-05-08	0.0001682735	South America
South America|hCoV-19/Brazil/SP-08/2020|EPI ISL 416029|B.1.1|Brazil|2020-03-04	South America|hCoV-19/Brazil/MA-IEC-166867/2020|EPI ISL 524799|B.1.1.33|Brazil|2020-05-08	0.0001009497	South America
South America|hCoV-19/Brazil/SP-10/2020|EPI ISL 416032|B|Brazil|2020-03-04	South America|hCoV-19/Brazil/MA-IEC-166867/2020|EPI ISL 524799|B.1.1.33|Brazil|2020-05-08	0.0004039486	South America
South America|hCoV-19/Brazil/SP-04/2020|EPI ISL 414017|B.1.1|Brazil|2020-03-04	South America|hCoV-19/Brazil/MA-IEC-166867/2020|EPI ISL 524799|B.1.1.33|Brazil|2020-05-08	0.0001009497	South America
South America|hCoV-19/Brazil/SP-12/2020|EPI ISL 416034|B.1.1|Brazil|2020-03-04	South America|hCoV-19/Brazil/MA-IEC-166867/2020|EPI ISL 524799|B.1.1.33|Brazil|2020-05-08	0.0001346124	South America
South America|hCoV-19/Brazil/RJ-314/2020|EPI ISL 414045|B.1.5|Brazil|2020-03-04	South America|hCoV-19/Brazil/MA-IEC-166867/2020|EPI ISL 524799|B.1.1.33|Brazil|2020-05-08	0.0001682792	South America
South America|hCoV-19/Brazil/BA-312/2020|EPI ISL 415105|B.1.1|Brazil|2020-03-04	South America|hCoV-19/Brazil/MA-IEC-166867/2020|EPI ISL 524799|B.1.1.33|Brazil|2020-05-08	0.0001346225	South America
South America|hCoV-19/Brazil/SP-13/2020|EPI ISL 416035|B.1.1|Brazil|2020-03-05	South America|hCoV-19/Brazil/MA-IEC-166867/2020|EPI ISL 524799|B.1.1.33|Brazil|2020-05-08	0.0001009497	South America
South America|hCoV-19/Chile/LL-ISPCH-1/2020|EPI ISL 445246|B.1.5|Chile|2020-03-05	South America|hCoV-19/Brazil/MA-IEC-166867/2020|EPI ISL 524799|B.1.1.33|Brazil|2020-05-08	0.0001682736	South America
South America|hCoV-19/Chile/RM-ISPCH-2/2020|EPI ISL 414580|B.1.1|Chile|2020-03-05	South America|hCoV-19/Brazil/MA-IEC-166867/2020|EPI ISL 524799|B.1.1.33|Brazil|2020-05-08	0.0001009497	South America
South America|hCoV-19/Brazil/RJ-352/2020|EPI ISL 427299|A.2|Brazil|2020-03-05	South America|hCoV-19/Brazil/MA-IEC-166867/2020|EPI ISL 524799|B.1.1.33|Brazil|2020-05-08	0.0005723849	South America
South America|hCoV-19/Brazil/BA-510/2020|EPI ISL 427293|B.1.1|Brazil|2020-03-06	South America|hCoV-19/Brazil/MA-IEC-166867/2020|EPI ISL 524799|B.1.1.33|Brazil|2020-05-08	0.0001346089	South America
South America|hCoV-19/Chile/RM-MSHS-op2d1/2020|EPI ISL 415658|A.2|Chile|2020-03-06	South America|hCoV-19/Brazil/MA-IEC-166867/2020|EPI ISL 524799|B.1.1.33|Brazil|2020-05-08	0.0005386893	South America
South America|hCoV-19/Peru/ARE-INS-026/2020|EPI ISL 491431|B.1|Peru|2020-03-06	South America|hCoV-19/Brazil/MA-IEC-166867/2020|EPI ISL 524799|B.1.1.33|Brazil|2020-05-08	0.0002371928	South America
South America|hCoV-19/Chile/RM-ISPCH-3/2020|EPI ISL 445245|A.2|Chile|2020-03-06	South America|hCoV-19/Brazil/MA-IEC-166867/2020|EPI ISL 524799|B.1.1.33|Brazil|2020-05-08	0.0005386892	South America
South America|hCoV-19/Colombia/DC-INS-78390/2020|EPI ISL 418262|B.1.1|Colombia|2020-03-06	South America|hCoV-19/Brazil/MA-IEC-166867/2020|EPI ISL 524799|B.1.1.33|Brazil|2020-05-08	0.0001039504	South America
South America|hCoV-19/Argentina/C121/2020|EPI ISL 420600|B.1.1|Argentina|2020-03-07	South America|hCoV-19/Brazil/MA-IEC-166867/2020|EPI ISL 524799|B.1.1.33|Brazil|2020-05-08	0.0000672983	South America
South America|hCoV-19/Chile/RM-MSHS-op3d1/2020|EPI ISL 415660|A.2|Chile|2020-03-07	South America|hCoV-19/Brazil/MA-IEC-166867/2020|EPI ISL 524799|B.1.1.33|Brazil|2020-05-08	0.0005386711	South America
South America|hCoV-19/Peru/ARE-INS-087/2020|EPI ISL 516626|B.1|Peru|2020-03-07	South America|hCoV-19/Brazil/MA-IEC-166867/2020|EPI ISL 524799|B.1.1.33|Brazil|2020-05-08	0.0002710963	South America
South America|hCoV-19/Chile/RM-MSHS-op4d1/2020|EPI ISL 415661|A.2|Chile|2020-03-08	South America|hCoV-19/Brazil/MA-IEC-166867/2020|EPI ISL 524799|B.1.1.33|Brazil|2020-05-08	0.0005386892	South America
South America|hCoV-19/Chile/RM-ISPCH-4/2020|EPI ISL 445247|A.2|Chile|2020-03-08	South America|hCoV-19/Brazil/MA-IEC-166867/2020|EPI ISL 524799|B.1.1.33|Brazil|2020-05-08	0.0006061089	South America
South America|hCoV-19/Brazil/MG-CV4/2020|EPI ISL 429667|B.1.255|Brazil|2020-03-09	South America|hCoV-19/Brazil/MA-IEC-166867/2020|EPI ISL 524799|B.1.1.33|Brazil|2020-05-08	0.0002692682	South America
South America|hCoV-19/Chile/RM-ISPCH-6/2020|EPI ISL 445249|B|Chile|2020-03-09	South America|hCoV-19/Brazil/MA-IEC-166867/2020|EPI ISL 524799|B.1.1.33|Brazil|2020-05-08	0.0003702953	South America
South America|hCoV-19/Chile/RM-ISPCH-9/2020|EPI ISL 445252|B.1.5|Chile|2020-03-09	South America|hCoV-19/Brazil/MA-IEC-166867/2020|EPI ISL 524799|B.1.1.33|Brazil|2020-05-08	0.0002356105	South America
South America|hCoV-19/Chile/RM-ISPCH-7/2020|EPI ISL 445250|B.1.5|Chile|2020-03-09	South America|hCoV-19/Brazil/MA-IEC-166867/2020|EPI ISL 524799|B.1.1.33|Brazil|2020-05-08	0.0002019380	South America
South America|hCoV-19/Peru/HUC-INS-008/2020|EPI ISL 489839|B.1.5|Peru|2020-03-09	South America|hCoV-19/Brazil/MA-IEC-166867/2020|EPI ISL 524799|B.1.1.33|Brazil|2020-05-08	0.0002032993	South America
South America|hCoV-19/Peru/ICA-INS-012/2020|EPI ISL 489989|B.1.5|Peru|2020-03-09	South America|hCoV-19/Brazil/MA-IEC-166867/2020|EPI ISL 524799|B.1.1.33|Brazil|2020-05-08	0.0002371940	South America
South America|hCoV-19/Chile/RM-ISPCH-5/2020|EPI ISL 445248|B.1.5|Chile|2020-03-09	South America|hCoV-19/Brazil/MA-IEC-166867/2020|EPI ISL 524799|B.1.1.33|Brazil|2020-05-08	0.0002019447	South America
South America|hCoV-19/Brazil/SP-L12-CD28/2020|EPI ISL 476221|B.1.1.33|Brazil|2020-03-09	South America|hCoV-19/Brazil/MA-IEC-166867/2020|EPI ISL 524799|B.1.1.33|Brazil|2020-05-08	0.0000000000	South America
South America|hCoV-19/Ecuador/HEE-01/2020|EPI ISL 417482|B|Ecuador|2020-03-09	South America|hCoV-19/Brazil/MA-IEC-166867/2020|EPI ISL 524799|B.1.1.33|Brazil|2020-05-08	0.0003850788	South America
South America|hCoV-19/Chile/RM-ISPCH-8/2020|EPI ISL 445251|B.1.1|Chile|2020-03-10	South America|hCoV-19/Brazil/MA-IEC-166867/2020|EPI ISL 524799|B.1.1.33|Brazil|2020-05-08	0.0001682570	South America
South America|hCoV-19/Peru/LIM-010/2020|EPI ISL 415787|B.1.1|Peru|2020-03-10	South America|hCoV-19/Brazil/MA-IEC-166867/2020|EPI ISL 524799|B.1.1.33|Brazil|2020-05-08	0.0001346061	South America
South America|hCoV-19/Chile/RM-ISPCH-16/2020|EPI ISL 445259|A.2|Chile|2020-03-10	South America|hCoV-19/Brazil/MA-IEC-166867/2020|EPI ISL 524799|B.1.1.33|Brazil|2020-05-08	0.0005386711	South America
South America|hCoV-19/Chile/RM-ISPCH-10/2020|EPI ISL 445253|B.1.255|Chile|2020-03-10	South America|hCoV-19/Brazil/MA-IEC-166867/2020|EPI ISL 524799|B.1.1.33|Brazil|2020-05-08	0.0002356044	South America
South America|hCoV-19/Chile/RM-ISPCH-12/2020|EPI ISL 445255|B.1.1.10|Chile|2020-03-10	South America|hCoV-19/Brazil/MA-IEC-166867/2020|EPI ISL 524799|B.1.1.33|Brazil|2020-05-08	0.0001682613	South America
South America|hCoV-19/Brazil/SC-769/2020|EPI ISL 427306|B.1|Brazil|2020-03-10	South America|hCoV-19/Brazil/MA-IEC-166867/2020|EPI ISL 524799|B.1.1.33|Brazil|2020-05-08	0.0002356044	South America
South America|hCoV-19/Brazil/SC-766/2020|EPI ISL 427305|B.6|Brazil|2020-03-10	South America|hCoV-19/Brazil/MA-IEC-166867/2020|EPI ISL 524799|B.1.1.33|Brazil|2020-05-08	0.0005049929	South America
South America|hCoV-19/Peru/LIM-INS-016/2020|EPI ISL 490315|B.1.1|Peru|2020-03-10	South America|hCoV-19/Brazil/MA-IEC-166867/2020|EPI ISL 524799|B.1.1.33|Brazil|2020-05-08	0.0001355197	South America
South America|hCoV-19/Chile/RM-ISPCH-13/2020|EPI ISL 445256|B.1.1|Chile|2020-03-10	South America|hCoV-19/Brazil/MA-IEC-166867/2020|EPI ISL 524799|B.1.1.33|Brazil|2020-05-08	0.0001682840	South America
South America|hCoV-19/Chile/RM-ISPCH-18/2020|EPI ISL 445261|B.1.5|Chile|2020-03-11	South America|hCoV-19/Brazil/MA-IEC-166867/2020|EPI ISL 524799|B.1.1.33|Brazil|2020-05-08	0.0002356105	South America
South America|hCoV-19/Peru/LIM-INS-160/2020|EPI ISL 536553|B.1.5|Peru|2020-03-11	South America|hCoV-19/Brazil/MA-IEC-166867/2020|EPI ISL 524799|B.1.1.33|Brazil|2020-05-08	0.0004040072	South America
South America|hCoV-19/Chile/BI-ISPCH-3/2020|EPI ISL 445332|B.1.5|Chile|2020-03-11	South America|hCoV-19/Brazil/MA-IEC-166867/2020|EPI ISL 524799|B.1.1.33|Brazil|2020-05-08	0.0002692751	South America
South America|hCoV-19/Chile/RM-ISPCH-22/2020|EPI ISL 445265|B.1.5|Chile|2020-03-11	South America|hCoV-19/Brazil/MA-IEC-166867/2020|EPI ISL 524799|B.1.1.33|Brazil|2020-05-08	0.0002019380	South America
South America|hCoV-19/Brazil/RJ-477/2020|EPI ISL 427300|B.1.1|Brazil|2020-03-11	South America|hCoV-19/Brazil/MA-IEC-166867/2020|EPI ISL 524799|B.1.1.33|Brazil|2020-05-08	0.0001009523	South America
South America|hCoV-19/Chile/RM-ISPCH-19/2020|EPI ISL 445262|B.1.5|Chile|2020-03-11	South America|hCoV-19/Brazil/MA-IEC-166867/2020|EPI ISL 524799|B.1.1.33|Brazil|2020-05-08	0.0002019422	South America
South America|hCoV-19/Brazil/RJ-477i/2020|EPI ISL 427301|B.1.1|Brazil|2020-03-11	South America|hCoV-19/Brazil/MA-IEC-166867/2020|EPI ISL 524799|B.1.1.33|Brazil|2020-05-08	0.0001009523	South America
South America|hCoV-19/Peru/LIM-INS-011/2020|EPI ISL 489988|A.2|Peru|2020-03-11	South America|hCoV-19/Brazil/MA-IEC-166867/2020|EPI ISL 524799|B.1.1.33|Brazil|2020-05-08	0.0005423037	South America
South America|hCoV-19/Peru/LIM-INS-015/2020|EPI ISL 490209|B.1.5|Peru|2020-03-11	South America|hCoV-19/Brazil/MA-IEC-166867/2020|EPI ISL 524799|B.1.1.33|Brazil|2020-05-08	0.0003728115	South America
South America|hCoV-19/Peru/LIM-INS-006/2020|EPI ISL 489838|B.1.1|Peru|2020-03-11	South America|hCoV-19/Brazil/MA-IEC-166867/2020|EPI ISL 524799|B.1.1.33|Brazil|2020-05-08	0.0001016301	South America
South America|hCoV-19/Chile/RM-ISPCH-15/2020|EPI ISL 445258|A.2|Chile|2020-03-11	South America|hCoV-19/Brazil/MA-IEC-166867/2020|EPI ISL 524799|B.1.1.33|Brazil|2020-05-08	0.0005386892	South America
South America|hCoV-19/Chile/RM-ISPCH-17/2020|EPI ISL 445260|A.2|Chile|2020-03-11	South America|hCoV-19/Brazil/MA-IEC-166867/2020|EPI ISL 524799|B.1.1.33|Brazil|2020-05-08	0.0006060523	South America
South America|hCoV-19/Chile/RM-ISPCH-20/2020|EPI ISL 445263|B.1.5|Chile|2020-03-11	South America|hCoV-19/Brazil/MA-IEC-166867/2020|EPI ISL 524799|B.1.1.33|Brazil|2020-05-08	0.0002019516	South America
South America|hCoV-19/Brazil/MG-CV12/2020|EPI ISL 429674|B.1|Brazil|2020-03-11	South America|hCoV-19/Brazil/MA-IEC-166867/2020|EPI ISL 524799|B.1.1.33|Brazil|2020-05-08	0.0003537778	South America
South America|hCoV-19/Chile/BI-ISPCH-2/2020|EPI ISL 445331|B.1.1|Chile|2020-03-12	South America|hCoV-19/Brazil/MA-IEC-166867/2020|EPI ISL 524799|B.1.1.33|Brazil|2020-05-08	0.0001009523	South America
South America|hCoV-19/Chile/BI-ISPCH-2-2/2020|EPI ISL 445333|B.1.5|Chile|2020-03-12	South America|hCoV-19/Brazil/MA-IEC-166867/2020|EPI ISL 524799|B.1.1.33|Brazil|2020-05-08	0.0002355995	South America
South America|hCoV-19/Chile/RM-ISPCH-21/2020|EPI ISL 445264|B.1.1.10|Chile|2020-03-12	South America|hCoV-19/Brazil/MA-IEC-166867/2020|EPI ISL 524799|B.1.1.33|Brazil|2020-05-08	0.0001682613	South America
South America|hCoV-19/Brazil/SE-6535/2020|EPI ISL 541375|B.1.5|Brazil|2020-03-12	South America|hCoV-19/Brazil/MA-IEC-166867/2020|EPI ISL 524799|B.1.1.33|Brazil|2020-05-08	0.0002356105	South America
South America|hCoV-19/Brazil/SC-770/2020|EPI ISL 541370|B.1.1.33|Brazil|2020-03-12	South America|hCoV-19/Brazil/MA-IEC-166867/2020|EPI ISL 524799|B.1.1.33|Brazil|2020-05-08	0.0000336504	South America
South America|hCoV-19/Chile/ML-CMM-25343/2020|EPI ISL 459863|A|Chile|2020-03-12	South America|hCoV-19/Brazil/MA-IEC-166867/2020|EPI ISL 524799|B.1.1.33|Brazil|2020-05-08	0.0003702856	South America
South America|hCoV-19/Colombia/DC-INS-79190/2020|EPI ISL 456120|B.1.5|Colombia|2020-03-12	South America|hCoV-19/Brazil/MA-IEC-166867/2020|EPI ISL 524799|B.1.1.33|Brazil|2020-05-08	0.0002372361	South America
South America|hCoV-19/Brazil/UN-HIAE-SP03/2020|EPI ISL 486427|B.1.1.33|Brazil|2020-03-13	South America|hCoV-19/Brazil/MA-IEC-166867/2020|EPI ISL 524799|B.1.1.33|Brazil|2020-05-08	0.0001009497	South America
South America|hCoV-19/Peru/LIM-INS-150/2020|EPI ISL 536545|B|Peru|2020-03-13	South America|hCoV-19/Brazil/MA-IEC-166867/2020|EPI ISL 524799|B.1.1.33|Brazil|2020-05-08	0.0004376412	South America
South America|hCoV-19/Chile/BI-ISPCH-1/2020|EPI ISL 445271|B.1.1|Chile|2020-03-13	South America|hCoV-19/Brazil/MA-IEC-166867/2020|EPI ISL 524799|B.1.1.33|Brazil|2020-05-08	0.0001009523	South America
South America|hCoV-19/Aruba/AW-RIVM-10101/2020|EPI ISL 547445|B.40|Aruba|2020-03-13	South America|hCoV-19/Brazil/MA-IEC-166867/2020|EPI ISL 524799|B.1.1.33|Brazil|2020-05-08	0.0005050061	South America
South America|hCoV-19/Brazil/MG-CV6/2020|EPI ISL 429669|B.1|Brazil|2020-03-13	South America|hCoV-19/Brazil/MA-IEC-166867/2020|EPI ISL 524799|B.1.1.33|Brazil|2020-05-08	0.0002692682	South America
South America|hCoV-19/Brazil/DF-615i/2020|EPI ISL 427294|B.1.1.33|Brazil|2020-03-13	South America|hCoV-19/Brazil/MA-IEC-166867/2020|EPI ISL 524799|B.1.1.33|Brazil|2020-05-08	0.0000000000	South America
South America|hCoV-19/Brazil/SC-771/2020|EPI ISL 541371|B.1.5|Brazil|2020-03-13	South America|hCoV-19/Brazil/MA-IEC-166867/2020|EPI ISL 524799|B.1.1.33|Brazil|2020-05-08	0.0002020468	South America
South America|hCoV-19/Peru/LAM-INS-073/2020|EPI ISL 523994|B.1.1|Peru|2020-03-13	South America|hCoV-19/Brazil/MA-IEC-166867/2020|EPI ISL 524799|B.1.1.33|Brazil|2020-05-08	0.0001693911	South America
South America|hCoV-19/Peru/CAJ-INS-061/2020|EPI ISL 517770|B.1.1.1|Peru|2020-03-13	South America|hCoV-19/Brazil/MA-IEC-166867/2020|EPI ISL 524799|B.1.1.33|Brazil|2020-05-08	0.0002032860	South America
South America|hCoV-19/Brazil/DF-0001/2020|EPI ISL 426580|B.1.1|Brazil|2020-03-13	South America|hCoV-19/Brazil/MA-IEC-166867/2020|EPI ISL 524799|B.1.1.33|Brazil|2020-05-08	0.0000338465	South America
South America|hCoV-19/Brazil/GO-0207/2020|EPI ISL 470574|B.40|Brazil|2020-03-13	South America|hCoV-19/Brazil/MA-IEC-166867/2020|EPI ISL 524799|B.1.1.33|Brazil|2020-05-08	0.0004792492	South America
South America|hCoV-19/Brazil/MG-CV8/2020|EPI ISL 429671|B.1.1|Brazil|2020-03-13	South America|hCoV-19/Brazil/MA-IEC-166867/2020|EPI ISL 524799|B.1.1.33|Brazil|2020-05-08	0.0002413700	South America
South America|hCoV-19/Chile/MA-ISPCH-1/2020|EPI ISL 445268|B.1.98|Chile|2020-03-14	South America|hCoV-19/Brazil/MA-IEC-166867/2020|EPI ISL 524799|B.1.1.33|Brazil|2020-05-08	0.0002019326	South America
South America|hCoV-19/Brazil/RN-IEC-162277/2020|EPI ISL 524798|B.1.1.33|Brazil|2020-03-14	South America|hCoV-19/Brazil/MA-IEC-166867/2020|EPI ISL 524799|B.1.1.33|Brazil|2020-05-08	0.0000000000	South America
South America|hCoV-19/Peru/LIM-INS-159/2020|EPI ISL 536552|B.1.1|Peru|2020-03-14	South America|hCoV-19/Brazil/MA-IEC-166867/2020|EPI ISL 524799|B.1.1.33|Brazil|2020-05-08	0.0000672983	South America
South America|hCoV-19/Peru/LIM-INS-147/2020|EPI ISL 536542|B.1.1|Peru|2020-03-14	South America|hCoV-19/Brazil/MA-IEC-166867/2020|EPI ISL 524799|B.1.1.33|Brazil|2020-05-08	0.0001346026	South America
South America|hCoV-19/Chile/RM-CMM-23741/2020|EPI ISL 468752|B.1.1.33|Chile|2020-03-14	South America|hCoV-19/Brazil/MA-IEC-166867/2020|EPI ISL 524799|B.1.1.33|Brazil|2020-05-08	0.0000000000	South America
South America|hCoV-19/Chile/AR-ISPCH-1/2020|EPI ISL 445270|B.1.1|Chile|2020-03-14	South America|hCoV-19/Brazil/MA-IEC-166867/2020|EPI ISL 524799|B.1.1.33|Brazil|2020-05-08	0.0001346124	South America
South America|hCoV-19/Chile/VS-ISPCH-2/2020|EPI ISL 445285|B.1.255|Chile|2020-03-14	South America|hCoV-19/Brazil/MA-IEC-166867/2020|EPI ISL 524799|B.1.1.33|Brazil|2020-05-08	0.0002356124	South America
South America|hCoV-19/Chile/RM-ISPCH-24/2020|EPI ISL 445303|B|Chile|2020-03-14	South America|hCoV-19/Brazil/MA-IEC-166867/2020|EPI ISL 524799|B.1.1.33|Brazil|2020-05-08	0.0004376706	South America
South America|hCoV-19/Colombia/ATL-INS-79743/2020|EPI ISL 456145|B.1.5|Colombia|2020-03-14	South America|hCoV-19/Brazil/MA-IEC-166867/2020|EPI ISL 524799|B.1.1.33|Brazil|2020-05-08	0.0002039280	South America
South America|hCoV-19/Brazil/MG-0211/2020|EPI ISL 470578|B.1.1|Brazil|2020-03-14	South America|hCoV-19/Brazil/MA-IEC-166867/2020|EPI ISL 524799|B.1.1.33|Brazil|2020-05-08	0.0001036989	South America
South America|hCoV-19/Colombia/VAC-INS-79773/2020|EPI ISL 456134|B.1.5|Colombia|2020-03-14	South America|hCoV-19/Brazil/MA-IEC-166867/2020|EPI ISL 524799|B.1.1.33|Brazil|2020-05-08	0.0002079200	South America
South America|hCoV-19/Colombia/VAC-INS-79779/2020|EPI ISL 456135|B.1.5|Colombia|2020-03-14	South America|hCoV-19/Brazil/MA-IEC-166867/2020|EPI ISL 524799|B.1.1.33|Brazil|2020-05-08	0.0002082303	South America
South America|hCoV-19/Brazil/MG-0212/2020|EPI ISL 470579|B.1.5|Brazil|2020-03-14	South America|hCoV-19/Brazil/MA-IEC-166867/2020|EPI ISL 524799|B.1.1.33|Brazil|2020-05-08	0.0001768360	South America
South America|hCoV-19/Brazil/CE-L10-CD171/2020|EPI ISL 476184|B.1.5|Brazil|2020-03-14	South America|hCoV-19/Brazil/MA-IEC-166867/2020|EPI ISL 524799|B.1.1.33|Brazil|2020-05-08	0.0002493279	South America
South America|hCoV-19/Colombia/VAC-INS-79929/2020|EPI ISL 456136|B.1|Colombia|2020-03-14	South America|hCoV-19/Brazil/MA-IEC-166867/2020|EPI ISL 524799|B.1.1.33|Brazil|2020-05-08	0.0002825355	South America
South America|hCoV-19/Chile/BI-CMM-25338/2020|EPI ISL 468760|B.1.1|Chile|2020-03-15	South America|hCoV-19/Brazil/MA-IEC-166867/2020|EPI ISL 524799|B.1.1.33|Brazil|2020-05-08	0.0001009524	South America
South America|hCoV-19/Chile/LI-ISPCH-3/2020|EPI ISL 445275|B.1.1|Chile|2020-03-15	South America|hCoV-19/Brazil/MA-IEC-166867/2020|EPI ISL 524799|B.1.1.33|Brazil|2020-05-08	0.0001346124	South America
South America|hCoV-19/Colombia/VAC-INS-79965/2020|EPI ISL 456150|B.1.5|Colombia|2020-03-15	South America|hCoV-19/Brazil/MA-IEC-166867/2020|EPI ISL 524799|B.1.1.33|Brazil|2020-05-08	0.0002692751	South America
South America|hCoV-19/Chile/RM-CMM-27991/2020|EPI ISL 459857|B.1.5|Chile|2020-03-15	South America|hCoV-19/Brazil/MA-IEC-166867/2020|EPI ISL 524799|B.1.1.33|Brazil|2020-05-08	0.0002019380	South America
South America|hCoV-19/Chile/LI-ISPCH-2/2020|EPI ISL 445274|B|Chile|2020-03-15	South America|hCoV-19/Brazil/MA-IEC-166867/2020|EPI ISL 524799|B.1.1.33|Brazil|2020-05-08	0.0003366272	South America
South America|hCoV-19/Chile/LI-ISPCH-4/2020|EPI ISL 445276|B.1.1|Chile|2020-03-15	South America|hCoV-19/Brazil/MA-IEC-166867/2020|EPI ISL 524799|B.1.1.33|Brazil|2020-05-08	0.0001346169	South America
South America|hCoV-19/Chile/MA-ISPCH-2/2020|EPI ISL 445269|B.1.98|Chile|2020-03-15	South America|hCoV-19/Brazil/MA-IEC-166867/2020|EPI ISL 524799|B.1.1.33|Brazil|2020-05-08	0.0002019395	South America
South America|hCoV-19/Chile/VS-ISPCH-1/2020|EPI ISL 445272|B.1.5|Chile|2020-03-15	South America|hCoV-19/Brazil/MA-IEC-166867/2020|EPI ISL 524799|B.1.1.33|Brazil|2020-05-08	0.0002019395	South America
South America|hCoV-19/Colombia/SAN-INS-80123/2020|EPI ISL 456149|B.1.1|Colombia|2020-03-15	South America|hCoV-19/Brazil/MA-IEC-166867/2020|EPI ISL 524799|B.1.1.33|Brazil|2020-05-08	0.0001009939	South America
South America|hCoV-19/Brazil/RJ-MD63-1b/2020|EPI ISL 528638|B.1.1.33|Brazil|2020-03-16	South America|hCoV-19/Brazil/MA-IEC-166867/2020|EPI ISL 524799|B.1.1.33|Brazil|2020-05-08	0.0000000000	South America
South America|hCoV-19/Chile/LI-ISPCH-1/2020|EPI ISL 445273|B.1.5|Chile|2020-03-16	South America|hCoV-19/Brazil/MA-IEC-166867/2020|EPI ISL 524799|B.1.1.33|Brazil|2020-05-08	0.0002692752	South America
South America|hCoV-19/Chile/LI-ISPCH-5/2020|EPI ISL 445277|B.1.1|Chile|2020-03-16	South America|hCoV-19/Brazil/MA-IEC-166867/2020|EPI ISL 524799|B.1.1.33|Brazil|2020-05-08	0.0001346124	South America
South America|hCoV-19/Chile/RM-ISPCH-26/2020|EPI ISL 445305|B.1|Chile|2020-03-16	South America|hCoV-19/Brazil/MA-IEC-166867/2020|EPI ISL 524799|B.1.1.33|Brazil|2020-05-08	0.0003029413	South America
South America|hCoV-19/Chile/RM-ISPCH-28/2020|EPI ISL 445307|B.1|Chile|2020-03-16	South America|hCoV-19/Brazil/MA-IEC-166867/2020|EPI ISL 524799|B.1.1.33|Brazil|2020-05-08	0.0002692751	South America
South America|hCoV-19/Chile/LI-ISPCH-6/2020|EPI ISL 445278|B.1.5|Chile|2020-03-16	South America|hCoV-19/Brazil/MA-IEC-166867/2020|EPI ISL 524799|B.1.1.33|Brazil|2020-05-08	0.0002355995	South America
South America|hCoV-19/Brazil/RJ-MD63-1a/2020|EPI ISL 528637|B.1.1.33|Brazil|2020-03-16	South America|hCoV-19/Brazil/MA-IEC-166867/2020|EPI ISL 524799|B.1.1.33|Brazil|2020-05-08	0.0000673032	South America
South America|hCoV-19/Peru/LIM-INS-143/2020|EPI ISL 536538|B.1.1.1|Peru|2020-03-16	South America|hCoV-19/Brazil/MA-IEC-166867/2020|EPI ISL 524799|B.1.1.33|Brazil|2020-05-08	0.0002692486	South America
South America|hCoV-19/Brazil/MG-CV21/2020|EPI ISL 429681|B.1|Brazil|2020-03-16	South America|hCoV-19/Brazil/MA-IEC-166867/2020|EPI ISL 524799|B.1.1.33|Brazil|2020-05-08	0.0002692682	South America
South America|hCoV-19/Chile/RM-ISPCH-30/2020|EPI ISL 445309|B.1.5|Chile|2020-03-16	South America|hCoV-19/Brazil/MA-IEC-166867/2020|EPI ISL 524799|B.1.1.33|Brazil|2020-05-08	0.0002019380	South America
South America|hCoV-19/Brazil/AM-02/2020|EPI ISL 417034|A.2|Brazil|2020-03-16	South America|hCoV-19/Brazil/MA-IEC-166867/2020|EPI ISL 524799|B.1.1.33|Brazil|2020-05-08	0.0006060319	South America
South America|hCoV-19/Brazil/MG-CV16/2020|EPI ISL 429676|B.1.1|Brazil|2020-03-16	South America|hCoV-19/Brazil/MA-IEC-166867/2020|EPI ISL 524799|B.1.1.33|Brazil|2020-05-08	0.0001349831	South America
South America|hCoV-19/Peru/LAM-INS-071/2020|EPI ISL 523954|B.1.1.1|Peru|2020-03-16	South America|hCoV-19/Brazil/MA-IEC-166867/2020|EPI ISL 524799|B.1.1.33|Brazil|2020-05-08	0.0002030796	South America
South America|hCoV-19/Peru/ANC-INS-066/2020|EPI ISL 516987|B.1.1.1|Peru|2020-03-16	South America|hCoV-19/Brazil/MA-IEC-166867/2020|EPI ISL 524799|B.1.1.33|Brazil|2020-05-08	0.0002032791	South America
South America|hCoV-19/Chile/RM-ISPCH-29/2020|EPI ISL 445308|B.1.5|Chile|2020-03-16	South America|hCoV-19/Brazil/MA-IEC-166867/2020|EPI ISL 524799|B.1.1.33|Brazil|2020-05-08	0.0002019447	South America
South America|hCoV-19/Brazil/PR-5619/2020|EPI ISL 541342|B.1|Brazil|2020-03-16	South America|hCoV-19/Brazil/MA-IEC-166867/2020|EPI ISL 524799|B.1.1.33|Brazil|2020-05-08	0.0002692863	South America
South America|hCoV-19/Colombia/RIS-INS-80245/2020|EPI ISL 456155|B.1.5|Colombia|2020-03-16	South America|hCoV-19/Brazil/MA-IEC-166867/2020|EPI ISL 524799|B.1.1.33|Brazil|2020-05-08	0.0002693295	South America
South America|hCoV-19/Colombia/VAC-INS-79943/2020|EPI ISL 456138|B.1.5|Colombia|2020-03-16	South America|hCoV-19/Brazil/MA-IEC-166867/2020|EPI ISL 524799|B.1.1.33|Brazil|2020-05-08	0.0002705625	South America
South America|hCoV-19/Colombia/BOL-INS-80191/2020|EPI ISL 456122|B.1|Colombia|2020-03-16	South America|hCoV-19/Brazil/MA-IEC-166867/2020|EPI ISL 524799|B.1.1.33|Brazil|2020-05-08	0.0002412716	South America
South America|hCoV-19/Peru/LIM-INS-141/2020|EPI ISL 536536|B|Peru|2020-03-16	South America|hCoV-19/Brazil/MA-IEC-166867/2020|EPI ISL 524799|B.1.1.33|Brazil|2020-05-08	0.0004140088	South America
South America|hCoV-19/Brazil/RJ-L10-CD158/2020|EPI ISL 476180|B.1.1.33|Brazil|2020-03-16	South America|hCoV-19/Brazil/MA-IEC-166867/2020|EPI ISL 524799|B.1.1.33|Brazil|2020-05-08	0.0000000000	South America
South America|hCoV-19/Brazil/RJ-L10-CD154/2020|EPI ISL 476178|B.1.1.33|Brazil|2020-03-16	South America|hCoV-19/Brazil/MA-IEC-166867/2020|EPI ISL 524799|B.1.1.33|Brazil|2020-05-08	0.0000707454	South America
South America|hCoV-19/Brazil/RS-L11-CD180/2020|EPI ISL 476192|B.1.1.33|Brazil|2020-03-16	South America|hCoV-19/Brazil/MA-IEC-166867/2020|EPI ISL 524799|B.1.1.33|Brazil|2020-05-08	0.0000000000	South America
South America|hCoV-19/Brazil/MG-CV19/2020|EPI ISL 429679|B.1.1|Brazil|2020-03-16	South America|hCoV-19/Brazil/MA-IEC-166867/2020|EPI ISL 524799|B.1.1.33|Brazil|2020-05-08	0.0001426507	South America
South America|hCoV-19/Chile/MA-ISPCH-3/2020|EPI ISL 445280|B.1.98|Chile|2020-03-17	South America|hCoV-19/Brazil/MA-IEC-166867/2020|EPI ISL 524799|B.1.1.33|Brazil|2020-05-08	0.0002019326	South America
South America|hCoV-19/Brazil/MG-CV31/2020|EPI ISL 429687|B.1|Brazil|2020-03-17	South America|hCoV-19/Brazil/MA-IEC-166867/2020|EPI ISL 524799|B.1.1.33|Brazil|2020-05-08	0.0003029696	South America
South America|hCoV-19/Chile/RM-CMM-26639/2020|EPI ISL 459858|A.2|Chile|2020-03-17	South America|hCoV-19/Brazil/MA-IEC-166867/2020|EPI ISL 524799|B.1.1.33|Brazil|2020-05-08	0.0006060476	South America
South America|hCoV-19/Chile/RM-ISPCH-35/2020|EPI ISL 445314|B.1|Chile|2020-03-17	South America|hCoV-19/Brazil/MA-IEC-166867/2020|EPI ISL 524799|B.1.1.33|Brazil|2020-05-08	0.0002356105	South America
South America|hCoV-19/Peru/LIM-INS-138/2020|EPI ISL 536533|B.1.1|Peru|2020-03-17	South America|hCoV-19/Brazil/MA-IEC-166867/2020|EPI ISL 524799|B.1.1.33|Brazil|2020-05-08	0.0001009497	South America
South America|hCoV-19/Brazil/MG-CV32/2020|EPI ISL 429688|B.1.1|Brazil|2020-03-17	South America|hCoV-19/Brazil/MA-IEC-166867/2020|EPI ISL 524799|B.1.1.33|Brazil|2020-05-08	0.0001009591	South America
South America|hCoV-19/Peru/LIM-INS-139/2020|EPI ISL 536534|B.1.1|Peru|2020-03-17	South America|hCoV-19/Brazil/MA-IEC-166867/2020|EPI ISL 524799|B.1.1.33|Brazil|2020-05-08	0.0001009523	South America
South America|hCoV-19/Chile/RM-ISPCH-38/2020|EPI ISL 445317|B.1.1|Chile|2020-03-17	South America|hCoV-19/Brazil/MA-IEC-166867/2020|EPI ISL 524799|B.1.1.33|Brazil|2020-05-08	0.0000672983	South America
South America|hCoV-19/Brazil/AP-IEC-161167/2020|EPI ISL 450873|B.1.1.33|Brazil|2020-03-17	South America|hCoV-19/Brazil/MA-IEC-166867/2020|EPI ISL 524799|B.1.1.33|Brazil|2020-05-08	0.0000000000	South America
South America|hCoV-19/Chile/RM-ISPCH-41/2020|EPI ISL 445320|B.1.5|Chile|2020-03-17	South America|hCoV-19/Brazil/MA-IEC-166867/2020|EPI ISL 524799|B.1.1.33|Brazil|2020-05-08	0.0002019380	South America
South America|hCoV-19/Aruba/AW-RIVM-10113/2020|EPI ISL 547446|B.1|Aruba|2020-03-17	South America|hCoV-19/Brazil/MA-IEC-166867/2020|EPI ISL 524799|B.1.1.33|Brazil|2020-05-08	0.0002692682	South America
South America|hCoV-19/Brazil/PR-5618/2020|EPI ISL 541341|B.1|Brazil|2020-03-17	South America|hCoV-19/Brazil/MA-IEC-166867/2020|EPI ISL 524799|B.1.1.33|Brazil|2020-05-08	0.0002692898	South America
South America|hCoV-19/Brazil/PR-5617/2020|EPI ISL 541340|B.1|Brazil|2020-03-17	South America|hCoV-19/Brazil/MA-IEC-166867/2020|EPI ISL 524799|B.1.1.33|Brazil|2020-05-08	0.0003029593	South America
South America|hCoV-19/Peru/JUN-INS-074/2020|EPI ISL 524471|B.1.255|Peru|2020-03-17	South America|hCoV-19/Brazil/MA-IEC-166867/2020|EPI ISL 524799|B.1.1.33|Brazil|2020-05-08	0.0002710835	South America
South America|hCoV-19/Chile/RM-ISPCH-32/2020|EPI ISL 445311|B.1.5|Chile|2020-03-17	South America|hCoV-19/Brazil/MA-IEC-166867/2020|EPI ISL 524799|B.1.1.33|Brazil|2020-05-08	0.0002019395	South America
South America|hCoV-19/Chile/RM-CMM-25669/2020|EPI ISL 459862|B.1.5|Chile|2020-03-17	South America|hCoV-19/Brazil/MA-IEC-166867/2020|EPI ISL 524799|B.1.1.33|Brazil|2020-05-08	0.0001682792	South America
South America|hCoV-19/Chile/RM-ISPCH-42/2020|EPI ISL 445321|B.1.1|Chile|2020-03-17	South America|hCoV-19/Brazil/MA-IEC-166867/2020|EPI ISL 524799|B.1.1.33|Brazil|2020-05-08	0.0000673006	South America
South America|hCoV-19/Chile/RM-ISPCH-34/2020|EPI ISL 445313|B.1.5|Chile|2020-03-17	South America|hCoV-19/Brazil/MA-IEC-166867/2020|EPI ISL 524799|B.1.1.33|Brazil|2020-05-08	0.0002356074	South America
South America|hCoV-19/Chile/BI-ISPCH-1-2/2020|EPI ISL 445281|B.1.1|Chile|2020-03-17	South America|hCoV-19/Brazil/MA-IEC-166867/2020|EPI ISL 524799|B.1.1.33|Brazil|2020-05-08	0.0001009557	South America
South America|hCoV-19/Chile/RM-ISPCH-33/2020|EPI ISL 445312|B.1.5|Chile|2020-03-17	South America|hCoV-19/Brazil/MA-IEC-166867/2020|EPI ISL 524799|B.1.1.33|Brazil|2020-05-08	0.0002019448	South America
South America|hCoV-19/Peru/LIM-INS-148/2020|EPI ISL 536543|B.1.8|Peru|2020-03-17	South America|hCoV-19/Brazil/MA-IEC-166867/2020|EPI ISL 524799|B.1.1.33|Brazil|2020-05-08	0.0002021284	South America
South America|hCoV-19/Peru/LIM-INS-136/2020|EPI ISL 536531|B.1|Peru|2020-03-17	South America|hCoV-19/Brazil/MA-IEC-166867/2020|EPI ISL 524799|B.1.1.33|Brazil|2020-05-08	0.0003039745	South America
South America|hCoV-19/Uruguay/UY-NYUMC850/2020|EPI ISL 457946|A.2|Uruguay|2020-03-17	South America|hCoV-19/Brazil/MA-IEC-166867/2020|EPI ISL 524799|B.1.1.33|Brazil|2020-05-08	0.0006123089	South America
South America|hCoV-19/Peru/LIM-INS-149/2020|EPI ISL 536544|B.1.5|Peru|2020-03-17	South America|hCoV-19/Brazil/MA-IEC-166867/2020|EPI ISL 524799|B.1.1.33|Brazil|2020-05-08	0.0002709784	South America
South America|hCoV-19/Brazil/MG-CV26/2020|EPI ISL 429684|B.1.1|Brazil|2020-03-17	South America|hCoV-19/Brazil/MA-IEC-166867/2020|EPI ISL 524799|B.1.1.33|Brazil|2020-05-08	0.0001706231	South America
South America|hCoV-19/Colombia/VAC-INS-81251/2020|EPI ISL 456139|B.1.1|Colombia|2020-03-17	South America|hCoV-19/Brazil/MA-IEC-166867/2020|EPI ISL 524799|B.1.1.33|Brazil|2020-05-08	0.0000684263	South America
South America|hCoV-19/Colombia/ANT-INS-80370/2020|EPI ISL 456118|B.1.5|Colombia|2020-03-17	South America|hCoV-19/Brazil/MA-IEC-166867/2020|EPI ISL 524799|B.1.1.33|Brazil|2020-05-08	0.0002072879	South America
South America|hCoV-19/Brazil/MG-CV33/2020|EPI ISL 429689|B.1.1|Brazil|2020-03-17	South America|hCoV-19/Brazil/MA-IEC-166867/2020|EPI ISL 524799|B.1.1.33|Brazil|2020-05-08	0.0001045262	South America
South America|hCoV-19/Brazil/SP-L11-CD185-2/2020|EPI ISL 476196|B.1|Brazil|2020-03-17	South America|hCoV-19/Brazil/MA-IEC-166867/2020|EPI ISL 524799|B.1.1.33|Brazil|2020-05-08	0.0002495886	South America
South America|hCoV-19/Brazil/MG-0214/2020|EPI ISL 470580|B.1.1.33|Brazil|2020-03-17	South America|hCoV-19/Brazil/MA-IEC-166867/2020|EPI ISL 524799|B.1.1.33|Brazil|2020-05-08	0.0000702989	South America
South America|hCoV-19/Colombia/CAU-INS-80705/2020|EPI ISL 456124|B.1|Colombia|2020-03-17	South America|hCoV-19/Brazil/MA-IEC-166867/2020|EPI ISL 524799|B.1.1.33|Brazil|2020-05-08	0.0002828014	South America
South America|hCoV-19/Aruba/AW-RIVM-10114/2020|EPI ISL 547447|B.1|Aruba|2020-03-18	South America|hCoV-19/Brazil/MA-IEC-166867/2020|EPI ISL 524799|B.1.1.33|Brazil|2020-05-08	0.0002356043	South America
South America|hCoV-19/Chile/RM-ISPCH-65/2020|EPI ISL 445361|B.1.1|Chile|2020-03-18	South America|hCoV-19/Brazil/MA-IEC-166867/2020|EPI ISL 524799|B.1.1.33|Brazil|2020-05-08	0.0001009497	South America
South America|hCoV-19/Peru/LIM-INS-145/2020|EPI ISL 536540|A.2|Peru|2020-03-18	South America|hCoV-19/Brazil/MA-IEC-166867/2020|EPI ISL 524799|B.1.1.33|Brazil|2020-05-08	0.0005723508	South America
South America|hCoV-19/Peru/LIM-INS-130/2020|EPI ISL 536527|B.1.1.1|Peru|2020-03-18	South America|hCoV-19/Brazil/MA-IEC-166867/2020|EPI ISL 524799|B.1.1.33|Brazil|2020-05-08	0.0002019181	South America
South America|hCoV-19/Brazil/SP02cc/2020|EPI ISL 450506|B|Brazil|2020-03-18	South America|hCoV-19/Brazil/MA-IEC-166867/2020|EPI ISL 524799|B.1.1.33|Brazil|2020-05-08	0.0005050166	South America
South America|hCoV-19/Argentina/C1374/2020|EPI ISL 420599|B.1.255|Argentina|2020-03-18	South America|hCoV-19/Brazil/MA-IEC-166867/2020|EPI ISL 524799|B.1.1.33|Brazil|2020-05-08	0.0003029334	South America
South America|hCoV-19/Brazil/AC-IEC-162535/2020|EPI ISL 458139|B.1.1.33|Brazil|2020-03-18	South America|hCoV-19/Brazil/MA-IEC-166867/2020|EPI ISL 524799|B.1.1.33|Brazil|2020-05-08	0.0000673015	South America
South America|hCoV-19/Brazil/SP-624/2020|EPI ISL 515527|B.1.1.33|Brazil|2020-03-18	South America|hCoV-19/Brazil/MA-IEC-166867/2020|EPI ISL 524799|B.1.1.33|Brazil|2020-05-08	0.0000000000	South America
South America|hCoV-19/Peru/LIM-INS-161/2020|EPI ISL 536554|B.1.1|Peru|2020-03-18	South America|hCoV-19/Brazil/MA-IEC-166867/2020|EPI ISL 524799|B.1.1.33|Brazil|2020-05-08	0.0001346124	South America
South America|hCoV-19/Peru/ARE-INS-072/2020|EPI ISL 523979|B.1.1|Peru|2020-03-18	South America|hCoV-19/Brazil/MA-IEC-166867/2020|EPI ISL 524799|B.1.1.33|Brazil|2020-05-08	0.0001016328	South America
South America|hCoV-19/Peru/LIM-INS-158/2020|EPI ISL 536551|B.1.5|Peru|2020-03-18	South America|hCoV-19/Brazil/MA-IEC-166867/2020|EPI ISL 524799|B.1.1.33|Brazil|2020-05-08	0.0002356153	South America
South America|hCoV-19/Colombia/RIS-INS-81402/2020|EPI ISL 497736|B.1|Colombia|2020-03-18	South America|hCoV-19/Brazil/MA-IEC-166867/2020|EPI ISL 524799|B.1.1.33|Brazil|2020-05-08	0.0002356203	South America
South America|hCoV-19/Peru/LIM-INS-144/2020|EPI ISL 536539|A.2|Peru|2020-03-18	South America|hCoV-19/Brazil/MA-IEC-166867/2020|EPI ISL 524799|B.1.1.33|Brazil|2020-05-08	0.0005728908	South America
South America|hCoV-19/Colombia/NSA-INS-80656/2020|EPI ISL 456126|B.1.5|Colombia|2020-03-18	South America|hCoV-19/Brazil/MA-IEC-166867/2020|EPI ISL 524799|B.1.1.33|Brazil|2020-05-08	0.0002370674	South America
South America|hCoV-19/Peru/JUN-INS-153/2020|EPI ISL 536546|B.1.5|Peru|2020-03-18	South America|hCoV-19/Brazil/MA-IEC-166867/2020|EPI ISL 524799|B.1.1.33|Brazil|2020-05-08	0.0005488315	South America
South America|hCoV-19/Brazil/SC-0243/2020|EPI ISL 470652|B.1.1|Brazil|2020-03-18	South America|hCoV-19/Brazil/MA-IEC-166867/2020|EPI ISL 524799|B.1.1.33|Brazil|2020-05-08	0.0001036917	South America
South America|hCoV-19/Brazil/GO-0208/2020|EPI ISL 470575|B.1.22|Brazil|2020-03-18	South America|hCoV-19/Brazil/MA-IEC-166867/2020|EPI ISL 524799|B.1.1.33|Brazil|2020-05-08	0.0002792483	South America
South America|hCoV-19/Peru/LIM-INS-157/2020|EPI ISL 536550|B.1.1|Peru|2020-03-19	South America|hCoV-19/Brazil/MA-IEC-166867/2020|EPI ISL 524799|B.1.1.33|Brazil|2020-05-08	0.0001009523	South America
South America|hCoV-19/Chile/MA-ISPCH-5/2020|EPI ISL 445283|B.1|Chile|2020-03-19	South America|hCoV-19/Brazil/MA-IEC-166867/2020|EPI ISL 524799|B.1.1.33|Brazil|2020-05-08	0.0002356044	South America
South America|hCoV-19/Peru/LIM-INS-155/2020|EPI ISL 536548|B.1.255|Peru|2020-03-19	South America|hCoV-19/Brazil/MA-IEC-166867/2020|EPI ISL 524799|B.1.1.33|Brazil|2020-05-08	0.0002356044	South America
South America|hCoV-19/Chile/VS-ISPCH-3/2020|EPI ISL 445286|B.1|Chile|2020-03-19	South America|hCoV-19/Brazil/MA-IEC-166867/2020|EPI ISL 524799|B.1.1.33|Brazil|2020-05-08	0.0002692682	South America
South America|hCoV-19/Colombia/VAC-INS-82320/2020|EPI ISL 456151|B.1|Colombia|2020-03-19	South America|hCoV-19/Brazil/MA-IEC-166867/2020|EPI ISL 524799|B.1.1.33|Brazil|2020-05-08	0.0002356044	South America
South America|hCoV-19/Peru/JUN-UPCH-0118/2020|EPI ISL 568515|B.1.255|Peru|2020-03-19	South America|hCoV-19/Brazil/MA-IEC-166867/2020|EPI ISL 524799|B.1.1.33|Brazil|2020-05-08	0.0002692682	South America
South America|hCoV-19/Brazil/RJ-LVM161-2/2020|EPI ISL 528539|A.2|Brazil|2020-03-19	South America|hCoV-19/Brazil/MA-IEC-166867/2020|EPI ISL 524799|B.1.1.33|Brazil|2020-05-08	0.0005723656	South America
South America|hCoV-19/Chile/MA-ISPCH-4/2020|EPI ISL 445282|B.1.5|Chile|2020-03-19	South America|hCoV-19/Brazil/MA-IEC-166867/2020|EPI ISL 524799|B.1.1.33|Brazil|2020-05-08	0.0002019327	South America
South America|hCoV-19/Brazil/PB-IEC-161853/2020|EPI ISL 524801|B.1.5|Brazil|2020-03-19	South America|hCoV-19/Brazil/MA-IEC-166867/2020|EPI ISL 524799|B.1.1.33|Brazil|2020-05-08	0.0002692682	South America
South America|hCoV-19/Chile/RM-ISPCH-45/2020|EPI ISL 445324|B.1.5|Chile|2020-03-19	South America|hCoV-19/Brazil/MA-IEC-166867/2020|EPI ISL 524799|B.1.1.33|Brazil|2020-05-08	0.0002019380	South America
South America|hCoV-19/Brazil/SE-6536/2020|EPI ISL 541376|B.1.1.33|Brazil|2020-03-19	South America|hCoV-19/Brazil/MA-IEC-166867/2020|EPI ISL 524799|B.1.1.33|Brazil|2020-05-08	0.0000336484	South America
South America|hCoV-19/Brazil/SE-6533/2020|EPI ISL 541374|B.1.1|Brazil|2020-03-19	South America|hCoV-19/Brazil/MA-IEC-166867/2020|EPI ISL 524799|B.1.1.33|Brazil|2020-05-08	0.0001346061	South America
South America|hCoV-19/Chile/RM-ISPCH-36/2020|EPI ISL 445315|B.1.1|Chile|2020-03-19	South America|hCoV-19/Brazil/MA-IEC-166867/2020|EPI ISL 524799|B.1.1.33|Brazil|2020-05-08	0.0001009557	South America
South America|hCoV-19/Chile/RM-ISPCH-39/2020|EPI ISL 445318|B|Chile|2020-03-19	South America|hCoV-19/Brazil/MA-IEC-166867/2020|EPI ISL 524799|B.1.1.33|Brazil|2020-05-08	0.0004376559	South America
South America|hCoV-19/Peru/LIM-INS-162/2020|EPI ISL 536555|B.1.1|Peru|2020-03-19	South America|hCoV-19/Brazil/MA-IEC-166867/2020|EPI ISL 524799|B.1.1.33|Brazil|2020-05-08	0.0001353529	South America
South America|hCoV-19/Chile/VS-CMM-28875/2020|EPI ISL 459864|B.1.1|Chile|2020-03-19	South America|hCoV-19/Brazil/MA-IEC-166867/2020|EPI ISL 524799|B.1.1.33|Brazil|2020-05-08	0.0000339626	South America
South America|hCoV-19/Brazil/SP-L7-CD67/2020|EPI ISL 476435|B.1.1.33|Brazil|2020-03-19	South America|hCoV-19/Brazil/MA-IEC-166867/2020|EPI ISL 524799|B.1.1.33|Brazil|2020-05-08	0.0000339799	South America
South America|hCoV-19/Peru/JUN-INS-154/2020|EPI ISL 536547|B.1|Peru|2020-03-19	South America|hCoV-19/Brazil/MA-IEC-166867/2020|EPI ISL 524799|B.1.1.33|Brazil|2020-05-08	0.0002384549	South America
South America|hCoV-19/Brazil/MG-0215/2020|EPI ISL 470581|B.1|Brazil|2020-03-19	South America|hCoV-19/Brazil/MA-IEC-166867/2020|EPI ISL 524799|B.1.1.33|Brazil|2020-05-08	0.0003422879	South America
South America|hCoV-19/Brazil/MG-0216/2020|EPI ISL 470582|B.1.1.33|Brazil|2020-03-19	South America|hCoV-19/Brazil/MA-IEC-166867/2020|EPI ISL 524799|B.1.1.33|Brazil|2020-05-08	0.0000684380	South America
South America|hCoV-19/Brazil/SP-L7-CD76/2020|EPI ISL 476443|B.1|Brazil|2020-03-19	South America|hCoV-19/Brazil/MA-IEC-166867/2020|EPI ISL 524799|B.1.1.33|Brazil|2020-05-08	0.0002739833	South America
South America|hCoV-19/Uruguay/UY-10/2020|EPI ISL 429257|B.31|Uruguay|2020-03-19	South America|hCoV-19/Brazil/MA-IEC-166867/2020|EPI ISL 524799|B.1.1.33|Brazil|2020-05-08	0.0006569720	South America
South America|hCoV-19/Brazil/PI-0239/2020|EPI ISL 470613|B.1.1.33|Brazil|2020-03-19	South America|hCoV-19/Brazil/MA-IEC-166867/2020|EPI ISL 524799|B.1.1.33|Brazil|2020-05-08	0.0000000000	South America
South America|hCoV-19/Brazil/SP-L11-CD200/2020|EPI ISL 476201|B.1.1.33|Brazil|2020-03-19	South America|hCoV-19/Brazil/MA-IEC-166867/2020|EPI ISL 524799|B.1.1.33|Brazil|2020-05-08	0.0000000000	South America
South America|hCoV-19/Brazil/SP-L9-CD122/2020|EPI ISL 476472|B.1.255|Brazil|2020-03-19	South America|hCoV-19/Brazil/MA-IEC-166867/2020|EPI ISL 524799|B.1.1.33|Brazil|2020-05-08	0.0002463222	South America
South America|hCoV-19/Colombia/VAC-INS-82307/2020|EPI ISL 456143|B.1|Colombia|2020-03-19	South America|hCoV-19/Brazil/MA-IEC-166867/2020|EPI ISL 524799|B.1.1.33|Brazil|2020-05-08	0.0002456653	South America
South America|hCoV-19/Brazil/RS-L10-CD175/2020|EPI ISL 476188|B.1.1.33|Brazil|2020-03-19	South America|hCoV-19/Brazil/MA-IEC-166867/2020|EPI ISL 524799|B.1.1.33|Brazil|2020-05-08	0.0000000000	South America
South America|hCoV-19/Chile/VS-ISPCH-4/2020|EPI ISL 445287|B.1.5|Chile|2020-03-19	South America|hCoV-19/Brazil/MA-IEC-166867/2020|EPI ISL 524799|B.1.1.33|Brazil|2020-05-08	0.0001682787	South America
South America|hCoV-19/Aruba/AW-RIVM-10115/2020|EPI ISL 547448|B.1|Aruba|2020-03-20	South America|hCoV-19/Brazil/MA-IEC-166867/2020|EPI ISL 524799|B.1.1.33|Brazil|2020-05-08	0.0002692807	South America
South America|hCoV-19/Brazil/PA-IEC-161548/2020|EPI ISL 450874|B.1.1.33|Brazil|2020-03-20	South America|hCoV-19/Brazil/MA-IEC-166867/2020|EPI ISL 524799|B.1.1.33|Brazil|2020-05-08	0.0000000000	South America
South America|hCoV-19/Peru/ARE-INS-164/2020|EPI ISL 536557|B.1.5|Peru|2020-03-20	South America|hCoV-19/Brazil/MA-IEC-166867/2020|EPI ISL 524799|B.1.1.33|Brazil|2020-05-08	0.0002019991	South America
South America|hCoV-19/Peru/LIM-UPCH-0011/2020|EPI ISL 529068|B.1.1.1|Peru|2020-03-20	South America|hCoV-19/Brazil/MA-IEC-166867/2020|EPI ISL 524799|B.1.1.33|Brazil|2020-05-08	0.0003366159	South America
South America|hCoV-19/Colombia/ANT-INS-82457/2020|EPI ISL 456146|B.1.5|Colombia|2020-03-20	South America|hCoV-19/Brazil/MA-IEC-166867/2020|EPI ISL 524799|B.1.1.33|Brazil|2020-05-08	0.0002019380	South America
South America|hCoV-19/Peru/ARE-INS-165/2020|EPI ISL 536558|B.1|Peru|2020-03-20	South America|hCoV-19/Brazil/MA-IEC-166867/2020|EPI ISL 524799|B.1.1.33|Brazil|2020-05-08	0.0002692682	South America
South America|hCoV-19/Chile/RM-ISPCH-69/2020|EPI ISL 445365|B.1|Chile|2020-03-20	South America|hCoV-19/Brazil/MA-IEC-166867/2020|EPI ISL 524799|B.1.1.33|Brazil|2020-05-08	0.0002356044	South America
South America|hCoV-19/Chile/MA-ISPCH-7/2020|EPI ISL 445288|B.1|Chile|2020-03-20	South America|hCoV-19/Brazil/MA-IEC-166867/2020|EPI ISL 524799|B.1.1.33|Brazil|2020-05-08	0.0002692751	South America
South America|hCoV-19/Peru/LIM-INS-156/2020|EPI ISL 536549|B.1.5|Peru|2020-03-20	South America|hCoV-19/Brazil/MA-IEC-166867/2020|EPI ISL 524799|B.1.1.33|Brazil|2020-05-08	0.0002019380	South America
South America|hCoV-19/Peru/ICA-INS-166/2020|EPI ISL 536559|B.1.1|Peru|2020-03-20	South America|hCoV-19/Brazil/MA-IEC-166867/2020|EPI ISL 524799|B.1.1.33|Brazil|2020-05-08	0.0001346124	South America
South America|hCoV-19/Peru/ARE-UPCH-0111/2020|EPI ISL 540988|B.1|Peru|2020-03-20	South America|hCoV-19/Brazil/MA-IEC-166867/2020|EPI ISL 524799|B.1.1.33|Brazil|2020-05-08	0.0002692682	South America
South America|hCoV-19/Brazil/RJ-763/2020|EPI ISL 427302|B.1.1.33|Brazil|2020-03-20	South America|hCoV-19/Brazil/MA-IEC-166867/2020|EPI ISL 524799|B.1.1.33|Brazil|2020-05-08	0.0000000000	South America
South America|hCoV-19/Brazil/SE-6530/2020|EPI ISL 541373|B.1.1|Brazil|2020-03-20	South America|hCoV-19/Brazil/MA-IEC-166867/2020|EPI ISL 524799|B.1.1.33|Brazil|2020-05-08	0.0001346026	South America
South America|hCoV-19/Brazil/MG-CV42/2020|EPI ISL 429695|B.1|Brazil|2020-03-20	South America|hCoV-19/Brazil/MA-IEC-166867/2020|EPI ISL 524799|B.1.1.33|Brazil|2020-05-08	0.0002024053	South America
South America|hCoV-19/Peru/ARE-UPCH-0110/2020|EPI ISL 540987|B.1.5|Peru|2020-03-20	South America|hCoV-19/Brazil/MA-IEC-166867/2020|EPI ISL 524799|B.1.1.33|Brazil|2020-05-08	0.0002019991	South America
South America|hCoV-19/Colombia/MAG-INS-81035/2020|EPI ISL 456125|B.1.255|Colombia|2020-03-20	South America|hCoV-19/Brazil/MA-IEC-166867/2020|EPI ISL 524799|B.1.1.33|Brazil|2020-05-08	0.0002720328	South America
South America|hCoV-19/Brazil/MG-0217/2020|EPI ISL 470583|B.1.1.33|Brazil|2020-03-20	South America|hCoV-19/Brazil/MA-IEC-166867/2020|EPI ISL 524799|B.1.1.33|Brazil|2020-05-08	0.0000000000	South America
South America|hCoV-19/Chile/RM-ISPCH-47/2020|EPI ISL 445326|B.1.5|Chile|2020-03-21	South America|hCoV-19/Brazil/MA-IEC-166867/2020|EPI ISL 524799|B.1.1.33|Brazil|2020-05-08	0.0002355994	South America
South America|hCoV-19/Chile/MA-ISPCH-14/2020|EPI ISL 445295|B.1.98|Chile|2020-03-21	South America|hCoV-19/Brazil/MA-IEC-166867/2020|EPI ISL 524799|B.1.1.33|Brazil|2020-05-08	0.0002019327	South America
South America|hCoV-19/Chile/RM-ISPCH-71/2020|EPI ISL 445367|B.1.1.33|Chile|2020-03-21	South America|hCoV-19/Brazil/MA-IEC-166867/2020|EPI ISL 524799|B.1.1.33|Brazil|2020-05-08	0.0000336500	South America
South America|hCoV-19/Peru/LIM-UPCH-0119/2020|EPI ISL 568516|B.1.1|Peru|2020-03-21	South America|hCoV-19/Brazil/MA-IEC-166867/2020|EPI ISL 524799|B.1.1.33|Brazil|2020-05-08	0.0001009523	South America
South America|hCoV-19/Chile/RM-ISPCH-23/2020|EPI ISL 445302|B.1.1|Chile|2020-03-21	South America|hCoV-19/Brazil/MA-IEC-166867/2020|EPI ISL 524799|B.1.1.33|Brazil|2020-05-08	0.0000672983	South America
South America|hCoV-19/Chile/MA-ISPCH-9/2020|EPI ISL 445290|B.1|Chile|2020-03-21	South America|hCoV-19/Brazil/MA-IEC-166867/2020|EPI ISL 524799|B.1.1.33|Brazil|2020-05-08	0.0002356044	South America
South America|hCoV-19/Chile/RM-ISPCH-48/2020|EPI ISL 445327|B.1.5|Chile|2020-03-21	South America|hCoV-19/Brazil/MA-IEC-166867/2020|EPI ISL 524799|B.1.1.33|Brazil|2020-05-08	0.0002692556	South America
South America|hCoV-19/Chile/RM-ISPCH-70/2020|EPI ISL 445366|B.1.5|Chile|2020-03-21	South America|hCoV-19/Brazil/MA-IEC-166867/2020|EPI ISL 524799|B.1.1.33|Brazil|2020-05-08	0.0002019380	South America
South America|hCoV-19/Chile/MA-ISPCH-13/2020|EPI ISL 445294|B.1|Chile|2020-03-21	South America|hCoV-19/Brazil/MA-IEC-166867/2020|EPI ISL 524799|B.1.1.33|Brazil|2020-05-08	0.0002356124	South America
South America|hCoV-19/Chile/MA-ISPCH-10/2020|EPI ISL 445291|B.1|Chile|2020-03-21	South America|hCoV-19/Brazil/MA-IEC-166867/2020|EPI ISL 524799|B.1.1.33|Brazil|2020-05-08	0.0002356203	South America
South America|hCoV-19/Brazil/CE-L12-CD224/2020|EPI ISL 476218|B.1.5|Brazil|2020-03-21	South America|hCoV-19/Brazil/MA-IEC-166867/2020|EPI ISL 524799|B.1.1.33|Brazil|2020-05-08	0.0003203591	South America
South America|hCoV-19/Chile/RM-ISPCH-59/2020|EPI ISL 445355|B.1.5|Chile|2020-03-22	South America|hCoV-19/Brazil/MA-IEC-166867/2020|EPI ISL 524799|B.1.1.33|Brazil|2020-05-08	0.0002356100	South America
South America|hCoV-19/Chile/MA-ISPCH-11/2020|EPI ISL 445292|B.1|Chile|2020-03-22	South America|hCoV-19/Brazil/MA-IEC-166867/2020|EPI ISL 524799|B.1.1.33|Brazil|2020-05-08	0.0002692751	South America
South America|hCoV-19/Argentina/C3013/2020|EPI ISL 420598|B.1.220|Argentina|2020-03-22	South America|hCoV-19/Brazil/MA-IEC-166867/2020|EPI ISL 524799|B.1.1.33|Brazil|2020-05-08	0.0002692556	South America
South America|hCoV-19/Brazil/SP-144/2020|EPI ISL 468310|B.1.1.33|Brazil|2020-03-22	South America|hCoV-19/Brazil/MA-IEC-166867/2020|EPI ISL 524799|B.1.1.33|Brazil|2020-05-08	0.0000336493	South America
South America|hCoV-19/Peru/LIM-INS-168/2020|EPI ISL 536561|A.2|Peru|2020-03-22	South America|hCoV-19/Brazil/MA-IEC-166867/2020|EPI ISL 524799|B.1.1.33|Brazil|2020-05-08	0.0005723508	South America
South America|hCoV-19/Chile/MA-ISPCH-15/2020|EPI ISL 445299|B.1|Chile|2020-03-22	South America|hCoV-19/Brazil/MA-IEC-166867/2020|EPI ISL 524799|B.1.1.33|Brazil|2020-05-08	0.0002692682	South America
South America|hCoV-19/Aruba/AW-RIVM-10122/2020|EPI ISL 547449|B.40|Aruba|2020-03-22	South America|hCoV-19/Brazil/MA-IEC-166867/2020|EPI ISL 524799|B.1.1.33|Brazil|2020-05-08	0.0005050061	South America
South America|hCoV-19/Brazil/DF-891/2020|EPI ISL 427298|B.1.1.33|Brazil|2020-03-22	South America|hCoV-19/Brazil/MA-IEC-166867/2020|EPI ISL 524799|B.1.1.33|Brazil|2020-05-08	0.0000000000	South America
South America|hCoV-19/Colombia/BOL-INS-84730/2020|EPI ISL 497738|B.1|Colombia|2020-03-22	South America|hCoV-19/Brazil/MA-IEC-166867/2020|EPI ISL 524799|B.1.1.33|Brazil|2020-05-08	0.0002019667	South America
South America|hCoV-19/Colombia/DC-INS-84861/2020|EPI ISL 456116|B.1.5|Colombia|2020-03-22	South America|hCoV-19/Brazil/MA-IEC-166867/2020|EPI ISL 524799|B.1.1.33|Brazil|2020-05-08	0.0002073453	South America
South America|hCoV-19/Brazil/MG-CV49/2020|EPI ISL 429702|B.1.5|Brazil|2020-03-22	South America|hCoV-19/Brazil/MA-IEC-166867/2020|EPI ISL 524799|B.1.1.33|Brazil|2020-05-08	0.0002430861	South America
South America|hCoV-19/Brazil/SP-L7-CD63/2020|EPI ISL 476432|B.1.255|Brazil|2020-03-22	South America|hCoV-19/Brazil/MA-IEC-166867/2020|EPI ISL 524799|B.1.1.33|Brazil|2020-05-08	0.0002851084	South America
South America|hCoV-19/Brazil/SP-602/2020|EPI ISL 515526|B.1.1|Brazil|2020-03-23	South America|hCoV-19/Brazil/MA-IEC-166867/2020|EPI ISL 524799|B.1.1.33|Brazil|2020-05-08	0.0001346085	South America
South America|hCoV-19/Peru/LAL-UPCH-0109/2020|EPI ISL 540986|B.1.1|Peru|2020-03-23	South America|hCoV-19/Brazil/MA-IEC-166867/2020|EPI ISL 524799|B.1.1.33|Brazil|2020-05-08	0.0001682648	South America
South America|hCoV-19/Brazil/SP-279/2020|EPI ISL 527858|B.1.1.33|Brazil|2020-03-23	South America|hCoV-19/Brazil/MA-IEC-166867/2020|EPI ISL 524799|B.1.1.33|Brazil|2020-05-08	0.0000673015	South America
South America|hCoV-19/Brazil/RJ-DCVN01/2020|EPI ISL 483065|B.1.3|Brazil|2020-03-23	South America|hCoV-19/Brazil/MA-IEC-166867/2020|EPI ISL 524799|B.1.1.33|Brazil|2020-05-08	0.0003702953	South America
South America|hCoV-19/Brazil/DF-861/2020|EPI ISL 427296|B.1.1.33|Brazil|2020-03-23	South America|hCoV-19/Brazil/MA-IEC-166867/2020|EPI ISL 524799|B.1.1.33|Brazil|2020-05-08	0.0000336484	South America
South America|hCoV-19/Brazil/DF-862/2020|EPI ISL 427297|B.1.1.33|Brazil|2020-03-23	South America|hCoV-19/Brazil/MA-IEC-166867/2020|EPI ISL 524799|B.1.1.33|Brazil|2020-05-08	0.0000000000	South America
South America|hCoV-19/Chile/LI-ISPCH-9/2020|EPI ISL 445300|B.1.1|Chile|2020-03-23	South America|hCoV-19/Brazil/MA-IEC-166867/2020|EPI ISL 524799|B.1.1.33|Brazil|2020-05-08	0.0001009531	South America
South America|hCoV-19/Chile/RM-ISPCH-51/2020|EPI ISL 445330|B.1|Chile|2020-03-23	South America|hCoV-19/Brazil/MA-IEC-166867/2020|EPI ISL 524799|B.1.1.33|Brazil|2020-05-08	0.0002356124	South America
South America|hCoV-19/Chile/RM-ISPCH-50/2020|EPI ISL 445329|B|Chile|2020-03-23	South America|hCoV-19/Brazil/MA-IEC-166867/2020|EPI ISL 524799|B.1.1.33|Brazil|2020-05-08	0.0003703230	South America
South America|hCoV-19/Chile/LI-ISPCH-8/2020|EPI ISL 445298|B.1.1|Chile|2020-03-23	South America|hCoV-19/Brazil/MA-IEC-166867/2020|EPI ISL 524799|B.1.1.33|Brazil|2020-05-08	0.0001346214	South America
South America|hCoV-19/Colombia/CES-INS-87973/2020|EPI ISL 498153|B.1.255|Colombia|2020-03-23	South America|hCoV-19/Brazil/MA-IEC-166867/2020|EPI ISL 524799|B.1.1.33|Brazil|2020-05-08	0.0002356203	South America
South America|hCoV-19/Colombia/QUI-INS-85082/2020|EPI ISL 497744|B|Colombia|2020-03-23	South America|hCoV-19/Brazil/MA-IEC-166867/2020|EPI ISL 524799|B.1.1.33|Brazil|2020-05-08	0.0001683019	South America
South America|hCoV-19/Uruguay/UY-NYUMC857/2020|EPI ISL 457953|B.1.1.33|Uruguay|2020-03-23	South America|hCoV-19/Brazil/MA-IEC-166867/2020|EPI ISL 524799|B.1.1.33|Brazil|2020-05-08	0.0000000000	South America
South America|hCoV-19/Peru/CAL-INS-137/2020|EPI ISL 536532|B.1.1.1|Peru|2020-03-23	South America|hCoV-19/Brazil/MA-IEC-166867/2020|EPI ISL 524799|B.1.1.33|Brazil|2020-05-08	0.0001698545	South America
South America|hCoV-19/Brazil/MG-0218/2020|EPI ISL 470584|B.1.1.33|Brazil|2020-03-23	South America|hCoV-19/Brazil/MA-IEC-166867/2020|EPI ISL 524799|B.1.1.33|Brazil|2020-05-08	0.0000000000	South America
South America|hCoV-19/Brazil/RJ-0247/2020|EPI ISL 470615|B.1.1.33|Brazil|2020-03-23	South America|hCoV-19/Brazil/MA-IEC-166867/2020|EPI ISL 524799|B.1.1.33|Brazil|2020-05-08	0.0000686023	South America
South America|hCoV-19/Brazil/SP-L9-CD137/2020|EPI ISL 476484|B.1.1.33|Brazil|2020-03-23	South America|hCoV-19/Brazil/MA-IEC-166867/2020|EPI ISL 524799|B.1.1.33|Brazil|2020-05-08	0.0000697743	South America
South America|hCoV-19/Brazil/SP-L7-CD70/2020|EPI ISL 476437|B.1.255|Brazil|2020-03-23	South America|hCoV-19/Brazil/MA-IEC-166867/2020|EPI ISL 524799|B.1.1.33|Brazil|2020-05-08	0.0002444729	South America
South America|hCoV-19/Brazil/SP-L8-CD101/2020|EPI ISL 476450|B.1.1.33|Brazil|2020-03-23	South America|hCoV-19/Brazil/MA-IEC-166867/2020|EPI ISL 524799|B.1.1.33|Brazil|2020-05-08	0.0000000000	South America
South America|hCoV-19/Brazil/CE-L11-CD196/2020|EPI ISL 476200|B.1.212|Brazil|2020-03-23	South America|hCoV-19/Brazil/MA-IEC-166867/2020|EPI ISL 524799|B.1.1.33|Brazil|2020-05-08	0.0002846275	South America
South America|hCoV-19/Brazil/MA-IEC-162157/2020|EPI ISL 524797|B.1.1.33|Brazil|2020-03-24	South America|hCoV-19/Brazil/MA-IEC-166867/2020|EPI ISL 524799|B.1.1.33|Brazil|2020-05-08	0.0000000000	South America
South America|hCoV-19/Brazil/SP-165/2020|EPI ISL 523963|B.1|Brazil|2020-03-24	South America|hCoV-19/Brazil/MA-IEC-166867/2020|EPI ISL 524799|B.1.1.33|Brazil|2020-05-08	0.0002356044	South America
South America|hCoV-19/Peru/LIM-INS-019/2020|EPI ISL 491172|B.1.1.1|Peru|2020-03-24	South America|hCoV-19/Brazil/MA-IEC-166867/2020|EPI ISL 524799|B.1.1.33|Brazil|2020-05-08	0.0002371642	South America
South America|hCoV-19/Peru/LIM-INS-022/2020|EPI ISL 491428|B.1.1.1|Peru|2020-03-24	South America|hCoV-19/Brazil/MA-IEC-166867/2020|EPI ISL 524799|B.1.1.33|Brazil|2020-05-08	0.0002032791	South America
South America|hCoV-19/Brazil/SP-L7-CD72/2020|EPI ISL 476439|B.1.1.33|Brazil|2020-03-24	South America|hCoV-19/Brazil/MA-IEC-166867/2020|EPI ISL 524799|B.1.1.33|Brazil|2020-05-08	0.0000679631	South America
South America|hCoV-19/Brazil/SP-L9-CD91/2020|EPI ISL 476490|B.1.255|Brazil|2020-03-24	South America|hCoV-19/Brazil/MA-IEC-166867/2020|EPI ISL 524799|B.1.1.33|Brazil|2020-05-08	0.0002719220	South America
South America|hCoV-19/Brazil/SC-L16-CD314/2020|EPI ISL 476278|B.1.1.33|Brazil|2020-03-24	South America|hCoV-19/Brazil/MA-IEC-166867/2020|EPI ISL 524799|B.1.1.33|Brazil|2020-05-08	0.0000679825	South America
South America|hCoV-19/Brazil/RJ-0248/2020|EPI ISL 470616|B.1.5|Brazil|2020-03-24	South America|hCoV-19/Brazil/MA-IEC-166867/2020|EPI ISL 524799|B.1.1.33|Brazil|2020-05-08	0.0002396296	South America
South America|hCoV-19/Brazil/SP-L9-CD140/2020|EPI ISL 476487|B.1.1.33|Brazil|2020-03-24	South America|hCoV-19/Brazil/MA-IEC-166867/2020|EPI ISL 524799|B.1.1.33|Brazil|2020-05-08	0.0000342335	South America
South America|hCoV-19/Brazil/SP-L9-CD139/2020|EPI ISL 476486|B.1.1.33|Brazil|2020-03-24	South America|hCoV-19/Brazil/MA-IEC-166867/2020|EPI ISL 524799|B.1.1.33|Brazil|2020-05-08	0.0000000000	South America
South America|hCoV-19/Chile/MA-CMM-31600/2020|EPI ISL 459861|B.1|Chile|2020-03-25	South America|hCoV-19/Brazil/MA-IEC-166867/2020|EPI ISL 524799|B.1.1.33|Brazil|2020-05-08	0.0002356043	South America
South America|hCoV-19/Brazil/SP-625/2020|EPI ISL 515528|B.1.1.33|Brazil|2020-03-25	South America|hCoV-19/Brazil/MA-IEC-166867/2020|EPI ISL 524799|B.1.1.33|Brazil|2020-05-08	0.0000000000	South America
South America|hCoV-19/Brazil/RJ-818/2020|EPI ISL 427303|B.1.1.33|Brazil|2020-03-25	South America|hCoV-19/Brazil/MA-IEC-166867/2020|EPI ISL 524799|B.1.1.33|Brazil|2020-05-08	0.0000336484	South America
South America|hCoV-19/Brazil/RJ-1111/2020|EPI ISL 456076|B.1.1.33|Brazil|2020-03-25	South America|hCoV-19/Brazil/MA-IEC-166867/2020|EPI ISL 524799|B.1.1.33|Brazil|2020-05-08	0.0000336484	South America
South America|hCoV-19/Brazil/RJ-1119/2020|EPI ISL 456077|B.1.1.33|Brazil|2020-03-25	South America|hCoV-19/Brazil/MA-IEC-166867/2020|EPI ISL 524799|B.1.1.33|Brazil|2020-05-08	0.0000000000	South America
South America|hCoV-19/Peru/LIM-INS-017/2020|EPI ISL 490316|B.1.255|Peru|2020-03-25	South America|hCoV-19/Brazil/MA-IEC-166867/2020|EPI ISL 524799|B.1.1.33|Brazil|2020-05-08	0.0002371928	South America
South America|hCoV-19/Peru/LIM-INS-024/2020|EPI ISL 491429|A.2|Peru|2020-03-25	South America|hCoV-19/Brazil/MA-IEC-166867/2020|EPI ISL 524799|B.1.1.33|Brazil|2020-05-08	0.0005423178	South America
South America|hCoV-19/Peru/LIM-INS-018/2020|EPI ISL 490975|B.1|Peru|2020-03-25	South America|hCoV-19/Brazil/MA-IEC-166867/2020|EPI ISL 524799|B.1.1.33|Brazil|2020-05-08	0.0003049981	South America
South America|hCoV-19/Brazil/SP-636/2020|EPI ISL 515550|B.1.1.33|Brazil|2020-03-25	South America|hCoV-19/Brazil/MA-IEC-166867/2020|EPI ISL 524799|B.1.1.33|Brazil|2020-05-08	0.0000000000	South America
South America|hCoV-19/Colombia/ANT-UdeA-200325-01/2020|EPI ISL 536399|B.1.5|Colombia|2020-03-25	South America|hCoV-19/Brazil/MA-IEC-166867/2020|EPI ISL 524799|B.1.1.33|Brazil|2020-05-08	0.0002019516	South America
South America|hCoV-19/Colombia/MAG-INS-87968/2020|EPI ISL 498152|B.1|Colombia|2020-03-25	South America|hCoV-19/Brazil/MA-IEC-166867/2020|EPI ISL 524799|B.1.1.33|Brazil|2020-05-08	0.0003366499	South America
South America|hCoV-19/Chile/AR-ISPCH-14/2020|EPI ISL 445348|B.1.255|Chile|2020-03-25	South America|hCoV-19/Brazil/MA-IEC-166867/2020|EPI ISL 524799|B.1.1.33|Brazil|2020-05-08	0.0002356282	South America
South America|hCoV-19/Colombia/ATL-INS-88612/2020|EPI ISL 498155|B.1|Colombia|2020-03-25	South America|hCoV-19/Brazil/MA-IEC-166867/2020|EPI ISL 524799|B.1.1.33|Brazil|2020-05-08	0.0002019599	South America
South America|hCoV-19/Uruguay/UY-NYUMC861/2020|EPI ISL 457957|B.1.1.1|Uruguay|2020-03-25	South America|hCoV-19/Brazil/MA-IEC-166867/2020|EPI ISL 524799|B.1.1.33|Brazil|2020-05-08	0.0002380788	South America
South America|hCoV-19/Brazil/SP-L11-CD93/2020|EPI ISL 476204|B.1.1.33|Brazil|2020-03-25	South America|hCoV-19/Brazil/MA-IEC-166867/2020|EPI ISL 524799|B.1.1.33|Brazil|2020-05-08	0.0001037380	South America
South America|hCoV-19/Brazil/RJ-0249/2020|EPI ISL 470617|B.1.1.33|Brazil|2020-03-25	South America|hCoV-19/Brazil/MA-IEC-166867/2020|EPI ISL 524799|B.1.1.33|Brazil|2020-05-08	0.0000000000	South America
South America|hCoV-19/Brazil/RJ-872/2020|EPI ISL 427304|B.1.1.33|Brazil|2020-03-26	South America|hCoV-19/Brazil/MA-IEC-166867/2020|EPI ISL 524799|B.1.1.33|Brazil|2020-05-08	0.0000673015	South America
South America|hCoV-19/Brazil/PR-5623/2020|EPI ISL 541346|B.1.3|Brazil|2020-03-26	South America|hCoV-19/Brazil/MA-IEC-166867/2020|EPI ISL 524799|B.1.1.33|Brazil|2020-05-08	0.0003702904	South America
South America|hCoV-19/Colombia/CAL-GUR-0072/2020|EPI ISL 447734|A.2|Colombia|2020-03-26	South America|hCoV-19/Brazil/MA-IEC-166867/2020|EPI ISL 524799|B.1.1.33|Brazil|2020-05-08	0.0006060523	South America
South America|hCoV-19/Colombia/VAC-GUR-0084/2020|EPI ISL 447735|B.1|Colombia|2020-03-26	South America|hCoV-19/Brazil/MA-IEC-166867/2020|EPI ISL 524799|B.1.1.33|Brazil|2020-05-08	0.0002356441	South America
South America|hCoV-19/Colombia/VAC-GUR-0135/2020|EPI ISL 447737|B.1|Colombia|2020-03-26	South America|hCoV-19/Brazil/MA-IEC-166867/2020|EPI ISL 524799|B.1.1.33|Brazil|2020-05-08	0.0002694677	South America
South America|hCoV-19/Colombia/BOY-INS-88871/2020|EPI ISL 498158|B|Colombia|2020-03-26	South America|hCoV-19/Brazil/MA-IEC-166867/2020|EPI ISL 524799|B.1.1.33|Brazil|2020-05-08	0.0001682962	South America
South America|hCoV-19/Colombia/VAC-GUR-0094/2020|EPI ISL 447736|B.1|Colombia|2020-03-26	South America|hCoV-19/Brazil/MA-IEC-166867/2020|EPI ISL 524799|B.1.1.33|Brazil|2020-05-08	0.0002704732	South America
South America|hCoV-19/Uruguay/UY-NYUMC863/2020|EPI ISL 457959|B|Uruguay|2020-03-26	South America|hCoV-19/Brazil/MA-IEC-166867/2020|EPI ISL 524799|B.1.1.33|Brazil|2020-05-08	0.0004776835	South America
South America|hCoV-19/Brazil/SC-L17-CD322/2020|EPI ISL 476297|B.1.1.33|Brazil|2020-03-26	South America|hCoV-19/Brazil/MA-IEC-166867/2020|EPI ISL 524799|B.1.1.33|Brazil|2020-05-08	0.0000000000	South America
South America|hCoV-19/Brazil/RJ-0250/2020|EPI ISL 470618|B.1.1.33|Brazil|2020-03-26	South America|hCoV-19/Brazil/MA-IEC-166867/2020|EPI ISL 524799|B.1.1.33|Brazil|2020-05-08	0.0000000000	South America
South America|hCoV-19/Brazil/SP-L14-CD241/2020|EPI ISL 476245|B.1.1.33|Brazil|2020-03-26	South America|hCoV-19/Brazil/MA-IEC-166867/2020|EPI ISL 524799|B.1.1.33|Brazil|2020-05-08	0.0000000000	South America
South America|hCoV-19/Argentina/PAIS-A0003/2020|EPI ISL 430795|B.1|Argentina|2020-03-26	South America|hCoV-19/Brazil/MA-IEC-166867/2020|EPI ISL 524799|B.1.1.33|Brazil|2020-05-08	0.0002823294	South America
South America|hCoV-19/Argentina/PAIS-A0004/2020|EPI ISL 430796|B.1.5|Argentina|2020-03-27	South America|hCoV-19/Brazil/MA-IEC-166867/2020|EPI ISL 524799|B.1.1.33|Brazil|2020-05-08	0.0003029546	South America
South America|hCoV-19/Argentina/PAIS-A0005/2020|EPI ISL 430797|B.1.1|Argentina|2020-03-27	South America|hCoV-19/Brazil/MA-IEC-166867/2020|EPI ISL 524799|B.1.1.33|Brazil|2020-05-08	0.0001348056	South America
South America|hCoV-19/Chile/RM-CMM-32205/2020|EPI ISL 459859|B.1.5|Chile|2020-03-27	South America|hCoV-19/Brazil/MA-IEC-166867/2020|EPI ISL 524799|B.1.1.33|Brazil|2020-05-08	0.0002019380	South America
South America|hCoV-19/Peru/LIM-INS-020/2020|EPI ISL 490976|B.1.1.1|Peru|2020-03-27	South America|hCoV-19/Brazil/MA-IEC-166867/2020|EPI ISL 524799|B.1.1.33|Brazil|2020-05-08	0.0002033824	South America
South America|hCoV-19/Brazil/RJ-0251/2020|EPI ISL 470619|B.1|Brazil|2020-03-27	South America|hCoV-19/Brazil/MA-IEC-166867/2020|EPI ISL 524799|B.1.1.33|Brazil|2020-05-08	0.0002053866	South America
South America|hCoV-19/Brazil/SP-L14-CD260/2020|EPI ISL 476256|B.1|Brazil|2020-03-27	South America|hCoV-19/Brazil/MA-IEC-166867/2020|EPI ISL 524799|B.1.1.33|Brazil|2020-05-08	0.0002054500	South America
South America|hCoV-19/Brazil/SP-L14-CD242/2020|EPI ISL 476246|B.1.1.33|Brazil|2020-03-27	South America|hCoV-19/Brazil/MA-IEC-166867/2020|EPI ISL 524799|B.1.1.33|Brazil|2020-05-08	0.0000000000	South America
South America|hCoV-19/Brazil/SP-L17-CD324/2020|EPI ISL 476298|B.1.1|Brazil|2020-03-27	South America|hCoV-19/Brazil/MA-IEC-166867/2020|EPI ISL 524799|B.1.1.33|Brazil|2020-05-08	0.0001743028	South America
South America|hCoV-19/Brazil/SP-L17-CD327/2020|EPI ISL 476299|B.1.212|Brazil|2020-03-27	South America|hCoV-19/Brazil/MA-IEC-166867/2020|EPI ISL 524799|B.1.1.33|Brazil|2020-05-08	0.0003164852	South America
South America|hCoV-19/Chile/RM-ISPCH-75/2020|EPI ISL 445371|B.1.5|Chile|2020-03-28	South America|hCoV-19/Brazil/MA-IEC-166867/2020|EPI ISL 524799|B.1.1.33|Brazil|2020-05-08	0.0002356056	South America
South America|hCoV-19/Argentina/PAIS-A0006/2020|EPI ISL 430798|B.1.3|Argentina|2020-03-28	South America|hCoV-19/Brazil/MA-IEC-166867/2020|EPI ISL 524799|B.1.1.33|Brazil|2020-05-08	0.0003366089	South America
South America|hCoV-19/Colombia/CUN-GUR-0454/2020|EPI ISL 447744|B.1.255|Colombia|2020-03-28	South America|hCoV-19/Brazil/MA-IEC-166867/2020|EPI ISL 524799|B.1.1.33|Brazil|2020-05-08	0.0002356124	South America
South America|hCoV-19/Colombia/RIS-INS-87267/2020|EPI ISL 497745|B.1|Colombia|2020-03-28	South America|hCoV-19/Brazil/MA-IEC-166867/2020|EPI ISL 524799|B.1.1.33|Brazil|2020-05-08	0.0002356203	South America
South America|hCoV-19/Brazil/SP-120/2020|EPI ISL 515521|B.1.1.33|Brazil|2020-03-28	South America|hCoV-19/Brazil/MA-IEC-166867/2020|EPI ISL 524799|B.1.1.33|Brazil|2020-05-08	0.0000000000	South America
South America|hCoV-19/Brazil/PR-5622/2020|EPI ISL 541345|B.1|Brazil|2020-03-28	South America|hCoV-19/Brazil/MA-IEC-166867/2020|EPI ISL 524799|B.1.1.33|Brazil|2020-05-08	0.0002697584	South America
South America|hCoV-19/Uruguay/UY-NYUMC865/2020|EPI ISL 457961|B|Uruguay|2020-03-28	South America|hCoV-19/Brazil/MA-IEC-166867/2020|EPI ISL 524799|B.1.1.33|Brazil|2020-05-08	0.0004758167	South America
South America|hCoV-19/Uruguay/UY-NYUMC867/2020|EPI ISL 457963|B.1.1.1|Uruguay|2020-03-28	South America|hCoV-19/Brazil/MA-IEC-166867/2020|EPI ISL 524799|B.1.1.33|Brazil|2020-05-08	0.0002378119	South America
South America|hCoV-19/Brazil/CE-L16-CD332/2020|EPI ISL 476281|B.1.1.33|Brazil|2020-03-28	South America|hCoV-19/Brazil/MA-IEC-166867/2020|EPI ISL 524799|B.1.1.33|Brazil|2020-05-08	0.0000000000	South America
South America|hCoV-19/Brazil/SP-551/2020|EPI ISL 471554|B.1.1.33|Brazil|2020-03-29	South America|hCoV-19/Brazil/MA-IEC-166867/2020|EPI ISL 524799|B.1.1.33|Brazil|2020-05-08	0.0000000000	South America
South America|hCoV-19/Colombia/NAR-GUR-0627/2020|EPI ISL 447749|B.1.1|Colombia|2020-03-29	South America|hCoV-19/Brazil/MA-IEC-166867/2020|EPI ISL 524799|B.1.1.33|Brazil|2020-05-08	0.0001376452	South America
South America|hCoV-19/Argentina/PAIS-A0007/2020|EPI ISL 430799|B.1.5|Argentina|2020-03-30	South America|hCoV-19/Brazil/MA-IEC-166867/2020|EPI ISL 524799|B.1.1.33|Brazil|2020-05-08	0.0002019379	South America
South America|hCoV-19/Chile/MA-ISPCH-17/2020|EPI ISL 445372|B.1|Chile|2020-03-30	South America|hCoV-19/Brazil/MA-IEC-166867/2020|EPI ISL 524799|B.1.1.33|Brazil|2020-05-08	0.0002356044	South America
South America|hCoV-19/Colombia/HUI-GUR-0900/2020|EPI ISL 447752|B.1|Colombia|2020-03-30	South America|hCoV-19/Brazil/MA-IEC-166867/2020|EPI ISL 524799|B.1.1.33|Brazil|2020-05-08	0.0003368758	South America
South America|hCoV-19/Colombia/CHO-GUR-0787/2020|EPI ISL 447750|B.1|Colombia|2020-03-30	South America|hCoV-19/Brazil/MA-IEC-166867/2020|EPI ISL 524799|B.1.1.33|Brazil|2020-05-08	0.0002692898	South America
South America|hCoV-19/Brazil/RJ-899/2020|EPI ISL 456071|B.1.1.33|Brazil|2020-03-30	South America|hCoV-19/Brazil/MA-IEC-166867/2020|EPI ISL 524799|B.1.1.33|Brazil|2020-05-08	0.0000673304	South America
South America|hCoV-19/Colombia/NAR-INS-94679/2020|EPI ISL 498162|A.2|Colombia|2020-03-30	South America|hCoV-19/Brazil/MA-IEC-166867/2020|EPI ISL 524799|B.1.1.33|Brazil|2020-05-08	0.0005723893	South America
South America|hCoV-19/Colombia/ATL-INS-88712/2020|EPI ISL 498156|B.1.5|Colombia|2020-03-30	South America|hCoV-19/Brazil/MA-IEC-166867/2020|EPI ISL 524799|B.1.1.33|Brazil|2020-05-08	0.0002019516	South America
South America|hCoV-19/Chile/VS-ISPCH-5/2020|EPI ISL 445337|B.1|Chile|2020-03-30	South America|hCoV-19/Brazil/MA-IEC-166867/2020|EPI ISL 524799|B.1.1.33|Brazil|2020-05-08	0.0002692954	South America
South America|hCoV-19/Colombia/BOY-INS-88859/2020|EPI ISL 498157|B.1.255|Colombia|2020-03-30	South America|hCoV-19/Brazil/MA-IEC-166867/2020|EPI ISL 524799|B.1.1.33|Brazil|2020-05-08	0.0002356361	South America
South America|hCoV-19/Colombia/BOL-INS-94411/2020|EPI ISL 498161|B.1|Colombia|2020-03-30	South America|hCoV-19/Brazil/MA-IEC-166867/2020|EPI ISL 524799|B.1.1.33|Brazil|2020-05-08	0.0002693135	South America
South America|hCoV-19/Brazil/RJ-0252/2020|EPI ISL 470620|B.1.1.33|Brazil|2020-03-30	South America|hCoV-19/Brazil/MA-IEC-166867/2020|EPI ISL 524799|B.1.1.33|Brazil|2020-05-08	0.0000679300	South America
South America|hCoV-19/Brazil/CE-L16-CD344/2020|EPI ISL 476288|B.1.5|Brazil|2020-03-30	South America|hCoV-19/Brazil/MA-IEC-166867/2020|EPI ISL 524799|B.1.1.33|Brazil|2020-05-08	0.0002379395	South America
South America|hCoV-19/Brazil/CE-L16-CD346/2020|EPI ISL 476289|B.1.212|Brazil|2020-03-30	South America|hCoV-19/Brazil/MA-IEC-166867/2020|EPI ISL 524799|B.1.1.33|Brazil|2020-05-08	0.0003399798	South America
South America|hCoV-19/Ecuador/HGSQ-USFQ-018/2020|EPI ISL 422563|B.1.1|Ecuador|2020-03-30	South America|hCoV-19/Brazil/MA-IEC-166867/2020|EPI ISL 524799|B.1.1.33|Brazil|2020-05-08	0.0001725754	South America
South America|hCoV-19/Brazil/SP-L15-CD272/2020|EPI ISL 476265|B.1.255|Brazil|2020-03-30	South America|hCoV-19/Brazil/MA-IEC-166867/2020|EPI ISL 524799|B.1.1.33|Brazil|2020-05-08	0.0002397019	South America
South America|hCoV-19/Brazil/SC-L16-CD350/2020|EPI ISL 476292|B.1.1.33|Brazil|2020-03-30	South America|hCoV-19/Brazil/MA-IEC-166867/2020|EPI ISL 524799|B.1.1.33|Brazil|2020-05-08	0.0000000000	South America
South America|hCoV-19/Brazil/SP-L16-CD339/2020|EPI ISL 476286|B.1.1.33|Brazil|2020-03-30	South America|hCoV-19/Brazil/MA-IEC-166867/2020|EPI ISL 524799|B.1.1.33|Brazil|2020-05-08	0.0000000000	South America
South America|hCoV-19/Brazil/SP-L15-CD274/2020|EPI ISL 476267|B.1.1|Brazil|2020-03-30	South America|hCoV-19/Brazil/MA-IEC-166867/2020|EPI ISL 524799|B.1.1.33|Brazil|2020-05-08	0.0001729576	South America
South America|hCoV-19/Uruguay/UY-NYUMC866/2020|EPI ISL 457962|B.1.1.1|Uruguay|2020-03-30	South America|hCoV-19/Brazil/MA-IEC-166867/2020|EPI ISL 524799|B.1.1.33|Brazil|2020-05-08	0.0002440627	South America
South America|hCoV-19/Brazil/SP-L15-CD283/2020|EPI ISL 476274|B.1.1.33|Brazil|2020-03-30	South America|hCoV-19/Brazil/MA-IEC-166867/2020|EPI ISL 524799|B.1.1.33|Brazil|2020-05-08	0.0000348598	South America
South America|hCoV-19/Colombia/HUI-GUR-0920/2020|EPI ISL 447753|B.1.5|Colombia|2020-03-30	South America|hCoV-19/Brazil/MA-IEC-166867/2020|EPI ISL 524799|B.1.1.33|Brazil|2020-05-08	0.0002457291	South America
South America|hCoV-19/Peru/ANC-INS-132/2020|EPI ISL 536529|B.1.1.1|Peru|2020-03-31	South America|hCoV-19/Brazil/MA-IEC-166867/2020|EPI ISL 524799|B.1.1.33|Brazil|2020-05-08	0.0002355759	South America
South America|hCoV-19/Argentina/PAIS-A0009/2020|EPI ISL 430801|B.1.5|Argentina|2020-03-31	South America|hCoV-19/Brazil/MA-IEC-166867/2020|EPI ISL 524799|B.1.1.33|Brazil|2020-05-08	0.0002019380	South America
South America|hCoV-19/Brazil/SP-122/2020|EPI ISL 515522|B.1.1.33|Brazil|2020-03-31	South America|hCoV-19/Brazil/MA-IEC-166867/2020|EPI ISL 524799|B.1.1.33|Brazil|2020-05-08	0.0000000000	South America
South America|hCoV-19/Argentina/PAIS-A0011/2020|EPI ISL 430802|B.1.1|Argentina|2020-03-31	South America|hCoV-19/Brazil/MA-IEC-166867/2020|EPI ISL 524799|B.1.1.33|Brazil|2020-05-08	0.0001009544	South America
South America|hCoV-19/Colombia/RIS-GUV-92087/2020|EPI ISL 447760|B.1.8|Colombia|2020-03-31	South America|hCoV-19/Brazil/MA-IEC-166867/2020|EPI ISL 524799|B.1.1.33|Brazil|2020-05-08	0.0002019448	South America
South America|hCoV-19/Colombia/HUI-GUV-92061/2020|EPI ISL 447759|B.1.5|Colombia|2020-03-31	South America|hCoV-19/Brazil/MA-IEC-166867/2020|EPI ISL 524799|B.1.1.33|Brazil|2020-05-08	0.0002020059	South America
South America|hCoV-19/Colombia/VAC-GUV-92034/2020|EPI ISL 447755|B.1.5|Colombia|2020-03-31	South America|hCoV-19/Brazil/MA-IEC-166867/2020|EPI ISL 524799|B.1.1.33|Brazil|2020-05-08	0.0003031186	South America
South America|hCoV-19/Colombia/VAC-GUV-92042/2020|EPI ISL 447756|B.1.5|Colombia|2020-03-31	South America|hCoV-19/Brazil/MA-IEC-166867/2020|EPI ISL 524799|B.1.1.33|Brazil|2020-05-08	0.0002357613	South America
South America|hCoV-19/Peru/ICA-INS-040/2020|EPI ISL 491462|B.1.1.1|Peru|2020-03-31	South America|hCoV-19/Brazil/MA-IEC-166867/2020|EPI ISL 524799|B.1.1.33|Brazil|2020-05-08	0.0002371754	South America
South America|hCoV-19/Colombia/MAG-INS-95839/2020|EPI ISL 498166|B.1.255|Colombia|2020-03-31	South America|hCoV-19/Brazil/MA-IEC-166867/2020|EPI ISL 524799|B.1.1.33|Brazil|2020-05-08	0.0002692988	South America
South America|hCoV-19/Colombia/CAU-INS-89002/2020|EPI ISL 498159|B.1|Colombia|2020-03-31	South America|hCoV-19/Brazil/MA-IEC-166867/2020|EPI ISL 524799|B.1.1.33|Brazil|2020-05-08	0.0001682905	South America
South America|hCoV-19/Colombia/CES-INS-89781/2020|EPI ISL 498160|B.1.255|Colombia|2020-03-31	South America|hCoV-19/Brazil/MA-IEC-166867/2020|EPI ISL 524799|B.1.1.33|Brazil|2020-05-08	0.0002356282	South America
South America|hCoV-19/Colombia/ANT-GUV-92256/2020|EPI ISL 447768|B.1|Colombia|2020-03-31	South America|hCoV-19/Brazil/MA-IEC-166867/2020|EPI ISL 524799|B.1.1.33|Brazil|2020-05-08	0.0002358028	South America
South America|hCoV-19/Colombia/ANT-GUV-92146/2020|EPI ISL 447761|B|Colombia|2020-03-31	South America|hCoV-19/Brazil/MA-IEC-166867/2020|EPI ISL 524799|B.1.1.33|Brazil|2020-05-08	0.0003373285	South America
South America|hCoV-19/Brazil/MA-L17-CD363/2020|EPI ISL 476309|B.1.1.33|Brazil|2020-03-31	South America|hCoV-19/Brazil/MA-IEC-166867/2020|EPI ISL 524799|B.1.1.33|Brazil|2020-05-08	0.0000342335	South America
South America|hCoV-19/Brazil/BA-L17-CD359/2020|EPI ISL 476305|B.1.1.33|Brazil|2020-03-31	South America|hCoV-19/Brazil/MA-IEC-166867/2020|EPI ISL 524799|B.1.1.33|Brazil|2020-05-08	0.0000342335	South America
South America|hCoV-19/Brazil/PR-L17-CD365/2020|EPI ISL 476311|B.1.1|Brazil|2020-03-31	South America|hCoV-19/Brazil/MA-IEC-166867/2020|EPI ISL 524799|B.1.1.33|Brazil|2020-05-08	0.0001027134	South America
South America|hCoV-19/Brazil/SC-L17-CD372/2020|EPI ISL 476317|B.1.1.33|Brazil|2020-03-31	South America|hCoV-19/Brazil/MA-IEC-166867/2020|EPI ISL 524799|B.1.1.33|Brazil|2020-05-08	0.0000000000	South America
South America|hCoV-19/Brazil/CE-L17-CD361/2020|EPI ISL 476307|B.1.212|Brazil|2020-03-31	South America|hCoV-19/Brazil/MA-IEC-166867/2020|EPI ISL 524799|B.1.1.33|Brazil|2020-05-08	0.0003107411	South America
South America|hCoV-19/Brazil/SP-L17-CD357/2020|EPI ISL 476303|B.1.1.33|Brazil|2020-03-31	South America|hCoV-19/Brazil/MA-IEC-166867/2020|EPI ISL 524799|B.1.1.33|Brazil|2020-05-08	0.0000345170	South America
South America|hCoV-19/Colombia/HUI-GUV-92060/2020|EPI ISL 447758|B.1.5|Colombia|2020-03-31	South America|hCoV-19/Brazil/MA-IEC-166867/2020|EPI ISL 524799|B.1.1.33|Brazil|2020-05-08	0.0002104665	South America
South America|hCoV-19/Peru/CAL-INS-135/2020|EPI ISL 536530|B.1.1|Peru|2020-03-31	South America|hCoV-19/Brazil/MA-IEC-166867/2020|EPI ISL 524799|B.1.1.33|Brazil|2020-05-08	0.0002824335	South America
South America|hCoV-19/Argentina/PAIS-A0012/2020|EPI ISL 430803|B.1.5|Argentina|2020-04-01	South America|hCoV-19/Brazil/MA-IEC-166867/2020|EPI ISL 524799|B.1.1.33|Brazil|2020-05-08	0.0002692623	South America
South America|hCoV-19/Brazil/SP-137/2020|EPI ISL 515543|B.1.1.33|Brazil|2020-04-01	South America|hCoV-19/Brazil/MA-IEC-166867/2020|EPI ISL 524799|B.1.1.33|Brazil|2020-05-08	0.0000336500	South America
South America|hCoV-19/Peru/LAM-INS-126/2020|EPI ISL 536524|C.14|Peru|2020-04-01	South America|hCoV-19/Brazil/MA-IEC-166867/2020|EPI ISL 524799|B.1.1.33|Brazil|2020-05-08	0.0002692486	South America
South America|hCoV-19/Chile/RM-ISPCH-56/2020|EPI ISL 445352|B.1.1.33|Chile|2020-04-01	South America|hCoV-19/Brazil/MA-IEC-166867/2020|EPI ISL 524799|B.1.1.33|Brazil|2020-05-08	0.0000000000	South America
South America|hCoV-19/Peru/JUN-INS-131/2020|EPI ISL 536528|B.1|Peru|2020-04-01	South America|hCoV-19/Brazil/MA-IEC-166867/2020|EPI ISL 524799|B.1.1.33|Brazil|2020-05-08	0.0003366002	South America
South America|hCoV-19/Peru/LAM-INS-125/2020|EPI ISL 536523|C.14|Peru|2020-04-01	South America|hCoV-19/Brazil/MA-IEC-166867/2020|EPI ISL 524799|B.1.1.33|Brazil|2020-05-08	0.0003029256	South America
South America|hCoV-19/Argentina/PAIS-A0013/2020|EPI ISL 430804|B.1.5|Argentina|2020-04-01	South America|hCoV-19/Brazil/MA-IEC-166867/2020|EPI ISL 524799|B.1.1.33|Brazil|2020-05-08	0.0002019380	South America
South America|hCoV-19/Peru/LAM-INS-169/2020|EPI ISL 536562|B.1.1.1|Peru|2020-04-01	South America|hCoV-19/Brazil/MA-IEC-166867/2020|EPI ISL 524799|B.1.1.33|Brazil|2020-05-08	0.0002692486	South America
South America|hCoV-19/Argentina/PAIS-A0014/2020|EPI ISL 430805|B.1.1|Argentina|2020-04-01	South America|hCoV-19/Brazil/MA-IEC-166867/2020|EPI ISL 524799|B.1.1.33|Brazil|2020-05-08	0.0001685108	South America
South America|hCoV-19/Chile/RM-ISPCH-54/2020|EPI ISL 445350|B.1.1.1|Chile|2020-04-01	South America|hCoV-19/Brazil/MA-IEC-166867/2020|EPI ISL 524799|B.1.1.33|Brazil|2020-05-08	0.0002355763	South America
South America|hCoV-19/Brazil/RJ-1065/2020|EPI ISL 456074|B.1.1.33|Brazil|2020-04-01	South America|hCoV-19/Brazil/MA-IEC-166867/2020|EPI ISL 524799|B.1.1.33|Brazil|2020-05-08	0.0000336484	South America
South America|hCoV-19/Brazil/RJ-1056/2020|EPI ISL 456072|B.1.1.33|Brazil|2020-04-01	South America|hCoV-19/Brazil/MA-IEC-166867/2020|EPI ISL 524799|B.1.1.33|Brazil|2020-05-08	0.0000000000	South America
South America|hCoV-19/Colombia/MAG-GVI-93457/2020|EPI ISL 447778|B.1.255|Colombia|2020-04-01	South America|hCoV-19/Brazil/MA-IEC-166867/2020|EPI ISL 524799|B.1.1.33|Brazil|2020-05-08	0.0002692898	South America
South America|hCoV-19/Colombia/VAC-GVI-93366/2020|EPI ISL 447774|B.1|Colombia|2020-04-01	South America|hCoV-19/Brazil/MA-IEC-166867/2020|EPI ISL 524799|B.1.1.33|Brazil|2020-05-08	0.0002356837	South America
South America|hCoV-19/Colombia/ANT-GUV-92250/2020|EPI ISL 447766|B.1|Colombia|2020-04-01	South America|hCoV-19/Brazil/MA-IEC-166867/2020|EPI ISL 524799|B.1.1.33|Brazil|2020-05-08	0.0002356837	South America
South America|hCoV-19/Colombia/VAC-GVI-93467/2020|EPI ISL 447779|B.1.1|Colombia|2020-04-01	South America|hCoV-19/Brazil/MA-IEC-166867/2020|EPI ISL 524799|B.1.1.33|Brazil|2020-05-08	0.0001009837	South America
South America|hCoV-19/Colombia/MAG-GVI-93450/2020|EPI ISL 447777|B.1.255|Colombia|2020-04-01	South America|hCoV-19/Brazil/MA-IEC-166867/2020|EPI ISL 524799|B.1.1.33|Brazil|2020-05-08	0.0002357552	South America
South America|hCoV-19/Colombia/VAC-GVI-93470/2020|EPI ISL 447780|B.1|Colombia|2020-04-01	South America|hCoV-19/Brazil/MA-IEC-166867/2020|EPI ISL 524799|B.1.1.33|Brazil|2020-05-08	0.0002695382	South America
South America|hCoV-19/Colombia/VAC-GVI-93381/2020|EPI ISL 447775|B.1|Colombia|2020-04-01	South America|hCoV-19/Brazil/MA-IEC-166867/2020|EPI ISL 524799|B.1.1.33|Brazil|2020-05-08	0.0002358505	South America
South America|hCoV-19/Peru/LAM-INS-034/2020|EPI ISL 491459|C.14|Peru|2020-04-01	South America|hCoV-19/Brazil/MA-IEC-166867/2020|EPI ISL 524799|B.1.1.33|Brazil|2020-05-08	0.0002710636	South America
South America|hCoV-19/Peru/LIM-INS-060/2020|EPI ISL 524473|B.1.1|Peru|2020-04-01	South America|hCoV-19/Brazil/MA-IEC-166867/2020|EPI ISL 524799|B.1.1.33|Brazil|2020-05-08	0.0001355162	South America
South America|hCoV-19/Peru/LAM-INS-038/2020|EPI ISL 491461|C.14|Peru|2020-04-01	South America|hCoV-19/Brazil/MA-IEC-166867/2020|EPI ISL 524799|B.1.1.33|Brazil|2020-05-08	0.0003049677	South America
South America|hCoV-19/Peru/LAM-INS-035/2020|EPI ISL 491460|B.1.1.1|Peru|2020-04-01	South America|hCoV-19/Brazil/MA-IEC-166867/2020|EPI ISL 524799|B.1.1.33|Brazil|2020-05-08	0.0002710636	South America
South America|hCoV-19/Peru/CAJ-INS-057/2020|EPI ISL 517713|B.1.1.1|Peru|2020-04-01	South America|hCoV-19/Brazil/MA-IEC-166867/2020|EPI ISL 524799|B.1.1.33|Brazil|2020-05-08	0.0002371754	South America
South America|hCoV-19/Chile/RM-ISPCH-53/2020|EPI ISL 449800|B.1.5|Chile|2020-04-01	South America|hCoV-19/Brazil/MA-IEC-166867/2020|EPI ISL 524799|B.1.1.33|Brazil|2020-05-08	0.0006062535	South America
South America|hCoV-19/Brazil/RJ-1058/2020|EPI ISL 456073|B.1.1.33|Brazil|2020-04-01	South America|hCoV-19/Brazil/MA-IEC-166867/2020|EPI ISL 524799|B.1.1.33|Brazil|2020-05-08	0.0000336636	South America
South America|hCoV-19/Colombia/VAC-GVI-93352/2020|EPI ISL 447771|B.1|Colombia|2020-04-01	South America|hCoV-19/Brazil/MA-IEC-166867/2020|EPI ISL 524799|B.1.1.33|Brazil|2020-05-08	0.0002357155	South America
South America|hCoV-19/Colombia/COR-INS-95319/2020|EPI ISL 498163|B.1|Colombia|2020-04-01	South America|hCoV-19/Brazil/MA-IEC-166867/2020|EPI ISL 524799|B.1.1.33|Brazil|2020-05-08	0.0001682962	South America
South America|hCoV-19/Colombia/VAC-INS-96183/2020|EPI ISL 456147|B.1|Colombia|2020-04-01	South America|hCoV-19/Brazil/MA-IEC-166867/2020|EPI ISL 524799|B.1.1.33|Brazil|2020-05-08	0.0002694258	South America
South America|hCoV-19/Colombia/VAC-INS-96176/2020|EPI ISL 456152|B|Colombia|2020-04-01	South America|hCoV-19/Brazil/MA-IEC-166867/2020|EPI ISL 524799|B.1.1.33|Brazil|2020-05-08	0.0004719542	South America
South America|hCoV-19/Peru/JUN-INS-127/2020|EPI ISL 536525|B.1|Peru|2020-04-01	South America|hCoV-19/Brazil/MA-IEC-166867/2020|EPI ISL 524799|B.1.1.33|Brazil|2020-05-08	0.0002027008	South America
South America|hCoV-19/Colombia/ANT-GUV-92252/2020|EPI ISL 447767|B|Colombia|2020-04-01	South America|hCoV-19/Brazil/MA-IEC-166867/2020|EPI ISL 524799|B.1.1.33|Brazil|2020-05-08	0.0004402341	South America
South America|hCoV-19/Colombia/CUN-GVI-93301/2020|EPI ISL 447769|B.1.255|Colombia|2020-04-01	South America|hCoV-19/Brazil/MA-IEC-166867/2020|EPI ISL 524799|B.1.1.33|Brazil|2020-05-08	0.0003049138	South America
South America|hCoV-19/Peru/LAM-INS-170/2020|EPI ISL 536563|B.1.1.1|Peru|2020-04-01	South America|hCoV-19/Brazil/MA-IEC-166867/2020|EPI ISL 524799|B.1.1.33|Brazil|2020-05-08	0.0003044704	South America
South America|hCoV-19/Peru/LAM-INS-171/2020|EPI ISL 536564|B.1.5|Peru|2020-04-01	South America|hCoV-19/Brazil/MA-IEC-166867/2020|EPI ISL 524799|B.1.1.33|Brazil|2020-05-08	0.0003731403	South America
South America|hCoV-19/Brazil/PA-0227/2020|EPI ISL 470601|B.1.1.33|Brazil|2020-04-01	South America|hCoV-19/Brazil/MA-IEC-166867/2020|EPI ISL 524799|B.1.1.33|Brazil|2020-05-08	0.0000684337	South America
South America|hCoV-19/Brazil/SC-L19-CD399/2020|EPI ISL 476324|B.1.1.33|Brazil|2020-04-01	South America|hCoV-19/Brazil/MA-IEC-166867/2020|EPI ISL 524799|B.1.1.33|Brazil|2020-05-08	0.0000000000	South America
South America|hCoV-19/Brazil/SP-L19-CD391/2020|EPI ISL 476320|B.1.212|Brazil|2020-04-01	South America|hCoV-19/Brazil/MA-IEC-166867/2020|EPI ISL 524799|B.1.1.33|Brazil|2020-05-08	0.0002737885	South America
South America|hCoV-19/Brazil/RS-L19-CD390/2020|EPI ISL 476319|B.1.1.33|Brazil|2020-04-01	South America|hCoV-19/Brazil/MA-IEC-166867/2020|EPI ISL 524799|B.1.1.33|Brazil|2020-05-08	0.0000684333	South America
South America|hCoV-19/Brazil/PA-0229/2020|EPI ISL 470603|B.1.1.1|Brazil|2020-04-01	South America|hCoV-19/Brazil/MA-IEC-166867/2020|EPI ISL 524799|B.1.1.33|Brazil|2020-05-08	0.0002395614	South America
South America|hCoV-19/Brazil/RJ-0254/2020|EPI ISL 470622|B.39|Brazil|2020-04-01	South America|hCoV-19/Brazil/MA-IEC-166867/2020|EPI ISL 524799|B.1.1.33|Brazil|2020-05-08	0.0005135455	South America
South America|hCoV-19/Brazil/AM-0201/2020|EPI ISL 470568|B.1|Brazil|2020-04-01	South America|hCoV-19/Brazil/MA-IEC-166867/2020|EPI ISL 524799|B.1.1.33|Brazil|2020-05-08	0.0002739081	South America
South America|hCoV-19/Peru/JUN-INS-128/2020|EPI ISL 536526|B.1.5|Peru|2020-04-01	South America|hCoV-19/Brazil/MA-IEC-166867/2020|EPI ISL 524799|B.1.1.33|Brazil|2020-05-08	0.0003424068	South America
South America|hCoV-19/Colombia/un-CIAT-01/2020|EPI ISL 445085|B.1|Colombia|2020-04-02	South America|hCoV-19/Brazil/MA-IEC-166867/2020|EPI ISL 524799|B.1.1.33|Brazil|2020-05-08	0.0002692806	South America
South America|hCoV-19/Argentina/PAIS-A0016/2020|EPI ISL 430807|B.1.1|Argentina|2020-04-02	South America|hCoV-19/Brazil/MA-IEC-166867/2020|EPI ISL 524799|B.1.1.33|Brazil|2020-05-08	0.0001346061	South America
South America|hCoV-19/Brazil/SP-124/2020|EPI ISL 515523|B.1.1.33|Brazil|2020-04-02	South America|hCoV-19/Brazil/MA-IEC-166867/2020|EPI ISL 524799|B.1.1.33|Brazil|2020-05-08	0.0000000000	South America
South America|hCoV-19/Brazil/RJ-1595/2020|EPI ISL 467346|B.39|Brazil|2020-04-02	South America|hCoV-19/Brazil/MA-IEC-166867/2020|EPI ISL 524799|B.1.1.33|Brazil|2020-05-08	0.0007071356	South America
South America|hCoV-19/Brazil/RJ-1100/2020|EPI ISL 456075|B.1.1.33|Brazil|2020-04-02	South America|hCoV-19/Brazil/MA-IEC-166867/2020|EPI ISL 524799|B.1.1.33|Brazil|2020-05-08	0.0000336484	South America
South America|hCoV-19/Brazil/RJ-1574/2020|EPI ISL 467345|B.1.1.33|Brazil|2020-04-02	South America|hCoV-19/Brazil/MA-IEC-166867/2020|EPI ISL 524799|B.1.1.33|Brazil|2020-05-08	0.0000336484	South America
South America|hCoV-19/Brazil/RJ-1555/2020|EPI ISL 467344|B.39|Brazil|2020-04-02	South America|hCoV-19/Brazil/MA-IEC-166867/2020|EPI ISL 524799|B.1.1.33|Brazil|2020-05-08	0.0005724116	South America
South America|hCoV-19/Colombia/VAC-GVI-93511/2020|EPI ISL 447785|B.1|Colombia|2020-04-02	South America|hCoV-19/Brazil/MA-IEC-166867/2020|EPI ISL 524799|B.1.1.33|Brazil|2020-05-08	0.0002356837	South America
South America|hCoV-19/Brazil/RJ-1600/2020|EPI ISL 456082|B.1.1.33|Brazil|2020-04-02	South America|hCoV-19/Brazil/MA-IEC-166867/2020|EPI ISL 524799|B.1.1.33|Brazil|2020-05-08	0.0000336624	South America
South America|hCoV-19/Peru/LOR-INS-058/2020|EPI ISL 514317|B.1.1|Peru|2020-04-02	South America|hCoV-19/Brazil/MA-IEC-166867/2020|EPI ISL 524799|B.1.1.33|Brazil|2020-05-08	0.0001016301	South America
South America|hCoV-19/Chile/RM-ISPCH-57/2020|EPI ISL 445353|B.1.1|Chile|2020-04-02	South America|hCoV-19/Brazil/MA-IEC-166867/2020|EPI ISL 524799|B.1.1.33|Brazil|2020-05-08	0.0001009578	South America
South America|hCoV-19/Chile/RM-ISPCH-55/2020|EPI ISL 445351|B.40|Chile|2020-04-02	South America|hCoV-19/Brazil/MA-IEC-166867/2020|EPI ISL 524799|B.1.1.33|Brazil|2020-05-08	0.0005387213	South America
South America|hCoV-19/Venezuela/VEN-89312/2020|EPI ISL 476702|B.1.1|Venezuela|2020-04-02	South America|hCoV-19/Brazil/MA-IEC-166867/2020|EPI ISL 524799|B.1.1.33|Brazil|2020-05-08	0.0001013890	South America
South America|hCoV-19/Brazil/RJ-0255/2020|EPI ISL 470623|B.1.1.33|Brazil|2020-04-02	South America|hCoV-19/Brazil/MA-IEC-166867/2020|EPI ISL 524799|B.1.1.33|Brazil|2020-05-08	0.0000339649	South America
South America|hCoV-19/Brazil/AM-0203/2020|EPI ISL 470570|B.1.1.33|Brazil|2020-04-02	South America|hCoV-19/Brazil/MA-IEC-166867/2020|EPI ISL 524799|B.1.1.33|Brazil|2020-05-08	0.0000684319	South America
South America|hCoV-19/Brazil/GO-L19-CD413/2020|EPI ISL 476336|B.1.5|Brazil|2020-04-02	South America|hCoV-19/Brazil/MA-IEC-166867/2020|EPI ISL 524799|B.1.1.33|Brazil|2020-05-08	0.0002395721	South America
South America|hCoV-19/Brazil/MA-L19-CD403/2020|EPI ISL 476327|B.1.1.33|Brazil|2020-04-02	South America|hCoV-19/Brazil/MA-IEC-166867/2020|EPI ISL 524799|B.1.1.33|Brazil|2020-05-08	0.0000342164	South America
South America|hCoV-19/Brazil/CE-L19-CD408/2020|EPI ISL 476331|B.1.212|Brazil|2020-04-02	South America|hCoV-19/Brazil/MA-IEC-166867/2020|EPI ISL 524799|B.1.1.33|Brazil|2020-05-08	0.0002737978	South America
South America|hCoV-19/Brazil/CE-0206/2020|EPI ISL 470573|B.1.212|Brazil|2020-04-02	South America|hCoV-19/Brazil/MA-IEC-166867/2020|EPI ISL 524799|B.1.1.33|Brazil|2020-05-08	0.0003087455	South America
South America|hCoV-19/Brazil/RS-L19-CD412/2020|EPI ISL 476335|B.1.1.33|Brazil|2020-04-02	South America|hCoV-19/Brazil/MA-IEC-166867/2020|EPI ISL 524799|B.1.1.33|Brazil|2020-05-08	0.0000000000	South America
South America|hCoV-19/Brazil/MA-L19-CD407/2020|EPI ISL 476330|B.1.1.33|Brazil|2020-04-02	South America|hCoV-19/Brazil/MA-IEC-166867/2020|EPI ISL 524799|B.1.1.33|Brazil|2020-05-08	0.0000345640	South America
South America|hCoV-19/Brazil/PA-0232/2020|EPI ISL 470606|B.1.1.33|Brazil|2020-04-02	South America|hCoV-19/Brazil/MA-IEC-166867/2020|EPI ISL 524799|B.1.1.33|Brazil|2020-05-08	0.0000345659	South America
South America|hCoV-19/Brazil/AM-0204/2020|EPI ISL 470571|B.1|Brazil|2020-04-02	South America|hCoV-19/Brazil/MA-IEC-166867/2020|EPI ISL 524799|B.1.1.33|Brazil|2020-05-08	0.0002441077	South America
South America|hCoV-19/Brazil/SP-L20-CD416/2020|EPI ISL 476351|B.1.1.33|Brazil|2020-04-02	South America|hCoV-19/Brazil/MA-IEC-166867/2020|EPI ISL 524799|B.1.1.33|Brazil|2020-05-08	0.0000348562	South America
South America|hCoV-19/Brazil/GO-L19-CD410/2020|EPI ISL 476333|B.1.5|Brazil|2020-04-02	South America|hCoV-19/Brazil/MA-IEC-166867/2020|EPI ISL 524799|B.1.1.33|Brazil|2020-05-08	0.0002092829	South America
South America|hCoV-19/Brazil/SP-L22-CD475/2020|EPI ISL 476374|B.1.1.33|Brazil|2020-04-02	South America|hCoV-19/Brazil/MA-IEC-166867/2020|EPI ISL 524799|B.1.1.33|Brazil|2020-05-08	0.0000348781	South America
South America|hCoV-19/Colombia/VAC-GVI-93476/2020|EPI ISL 447782|B.1|Colombia|2020-04-02	South America|hCoV-19/Brazil/MA-IEC-166867/2020|EPI ISL 524799|B.1.1.33|Brazil|2020-05-08	0.0002454155	South America
South America|hCoV-19/Colombia/VAC-GVI-93496/2020|EPI ISL 447784|B.1|Colombia|2020-04-02	South America|hCoV-19/Brazil/MA-IEC-166867/2020|EPI ISL 524799|B.1.1.33|Brazil|2020-05-08	0.0002461834	South America
South America|hCoV-19/Brazil/AP-IEC-162620/2020|EPI ISL 524792|B.1.1.33|Brazil|2020-04-03	South America|hCoV-19/Brazil/MA-IEC-166867/2020|EPI ISL 524799|B.1.1.33|Brazil|2020-05-08	0.0000336484	South America
South America|hCoV-19/Brazil/SP-177/2020|EPI ISL 523973|B.1.1.33|Brazil|2020-04-03	South America|hCoV-19/Brazil/MA-IEC-166867/2020|EPI ISL 524799|B.1.1.33|Brazil|2020-05-08	0.0000672983	South America
South America|hCoV-19/Argentina/PAIS-A0017/2020|EPI ISL 430808|B.1.1.1|Argentina|2020-04-03	South America|hCoV-19/Brazil/MA-IEC-166867/2020|EPI ISL 524799|B.1.1.33|Brazil|2020-05-08	0.0002692612	South America
South America|hCoV-19/Brazil/AP-IEC-162741/2020|EPI ISL 458138|B.1.1.33|Brazil|2020-04-03	South America|hCoV-19/Brazil/MA-IEC-166867/2020|EPI ISL 524799|B.1.1.33|Brazil|2020-05-08	0.0000672983	South America
South America|hCoV-19/Colombia/VAC-GVI-93534/2020|EPI ISL 447786|B.1|Colombia|2020-04-03	South America|hCoV-19/Brazil/MA-IEC-166867/2020|EPI ISL 524799|B.1.1.33|Brazil|2020-05-08	0.0002356124	South America
South America|hCoV-19/Colombia/VAC-GVI-93538/2020|EPI ISL 447790|B.1|Colombia|2020-04-03	South America|hCoV-19/Brazil/MA-IEC-166867/2020|EPI ISL 524799|B.1.1.33|Brazil|2020-05-08	0.0003030637	South America
South America|hCoV-19/Colombia/VAC-GVI-93537/2020|EPI ISL 447789|B.1.1|Colombia|2020-04-03	South America|hCoV-19/Brazil/MA-IEC-166867/2020|EPI ISL 524799|B.1.1.33|Brazil|2020-05-08	0.0002019808	South America
South America|hCoV-19/Brazil/RJ-1402/2020|EPI ISL 456079|B.1.1.33|Brazil|2020-04-03	South America|hCoV-19/Brazil/MA-IEC-166867/2020|EPI ISL 524799|B.1.1.33|Brazil|2020-05-08	0.0000336609	South America
South America|hCoV-19/Colombia/VAC-GVI-97210/2020|EPI ISL 447794|B.1.1|Colombia|2020-04-03	South America|hCoV-19/Brazil/MA-IEC-166867/2020|EPI ISL 524799|B.1.1.33|Brazil|2020-05-08	0.0001346730	South America
South America|hCoV-19/Colombia/VAC-GVI-97203/2020|EPI ISL 447793|B.1|Colombia|2020-04-03	South America|hCoV-19/Brazil/MA-IEC-166867/2020|EPI ISL 524799|B.1.1.33|Brazil|2020-05-08	0.0002357472	South America
South America|hCoV-19/Colombia/VAC-GVI-97161/2020|EPI ISL 447791|B.1|Colombia|2020-04-03	South America|hCoV-19/Brazil/MA-IEC-166867/2020|EPI ISL 524799|B.1.1.33|Brazil|2020-05-08	0.0002358505	South America
South America|hCoV-19/Chile/RM-ISPCH-76/2020|EPI ISL 445373|B.1.1.33|Chile|2020-04-03	South America|hCoV-19/Brazil/MA-IEC-166867/2020|EPI ISL 524799|B.1.1.33|Brazil|2020-05-08	0.0000336507	South America
South America|hCoV-19/Colombia/CUN-INS-96791/2020|EPI ISL 498167|B.1|Colombia|2020-04-03	South America|hCoV-19/Brazil/MA-IEC-166867/2020|EPI ISL 524799|B.1.1.33|Brazil|2020-05-08	0.0001682962	South America
South America|hCoV-19/Colombia/VAC-GVI-97181/2020|EPI ISL 447792|B.1.255|Colombia|2020-04-03	South America|hCoV-19/Brazil/MA-IEC-166867/2020|EPI ISL 524799|B.1.1.33|Brazil|2020-05-08	0.0003704401	South America
South America|hCoV-19/Brazil/RJ-0256/2020|EPI ISL 470624|B.1.1.33|Brazil|2020-04-03	South America|hCoV-19/Brazil/MA-IEC-166867/2020|EPI ISL 524799|B.1.1.33|Brazil|2020-05-08	0.0001019020	South America
South America|hCoV-19/Brazil/MG-0219/2020|EPI ISL 470585|B.1.1.33|Brazil|2020-04-03	South America|hCoV-19/Brazil/MA-IEC-166867/2020|EPI ISL 524799|B.1.1.33|Brazil|2020-05-08	0.0000000000	South America
South America|hCoV-19/Brazil/SP-L19-CD409/2020|EPI ISL 476332|B.1.1.33|Brazil|2020-04-03	South America|hCoV-19/Brazil/MA-IEC-166867/2020|EPI ISL 524799|B.1.1.33|Brazil|2020-05-08	0.0000342147	South America
South America|hCoV-19/Brazil/SP-L20-CD415/2020|EPI ISL 476350|B.1.1.33|Brazil|2020-04-03	South America|hCoV-19/Brazil/MA-IEC-166867/2020|EPI ISL 524799|B.1.1.33|Brazil|2020-05-08	0.0000342159	South America
South America|hCoV-19/Brazil/GO-0209/2020|EPI ISL 470576|B.1.5|Brazil|2020-04-03	South America|hCoV-19/Brazil/MA-IEC-166867/2020|EPI ISL 524799|B.1.1.33|Brazil|2020-05-08	0.0002053586	South America
South America|hCoV-19/Brazil/PE-L20-CD432/2020|EPI ISL 476359|B.1.1|Brazil|2020-04-03	South America|hCoV-19/Brazil/MA-IEC-166867/2020|EPI ISL 524799|B.1.1.33|Brazil|2020-05-08	0.0000684427	South America
South America|hCoV-19/Brazil/PA-0237/2020|EPI ISL 470611|B.1.1.33|Brazil|2020-04-03	South America|hCoV-19/Brazil/MA-IEC-166867/2020|EPI ISL 524799|B.1.1.33|Brazil|2020-05-08	0.0000691286	South America
South America|hCoV-19/Brazil/PA-0235/2020|EPI ISL 470609|B.1.1.33|Brazil|2020-04-03	South America|hCoV-19/Brazil/MA-IEC-166867/2020|EPI ISL 524799|B.1.1.33|Brazil|2020-05-08	0.0000345659	South America
South America|hCoV-19/Brazil/SP-L1-CAMPI8/2020|EPI ISL 476170|B.1.1.33|Brazil|2020-04-03	South America|hCoV-19/Brazil/MA-IEC-166867/2020|EPI ISL 524799|B.1.1.33|Brazil|2020-05-08	0.0000000000	South America
South America|hCoV-19/Brazil/SP-L20-CD418/2020|EPI ISL 476352|B.1.1.33|Brazil|2020-04-03	South America|hCoV-19/Brazil/MA-IEC-166867/2020|EPI ISL 524799|B.1.1.33|Brazil|2020-05-08	0.0000700167	South America
South America|hCoV-19/Brazil/SP-131/2020|EPI ISL 471543|B.1.5|Brazil|2020-04-04	South America|hCoV-19/Brazil/MA-IEC-166867/2020|EPI ISL 524799|B.1.1.33|Brazil|2020-05-08	0.0002356105	South America
South America|hCoV-19/Chile/RM-ISPCH-79/2020|EPI ISL 445376|B.1|Chile|2020-04-04	South America|hCoV-19/Brazil/MA-IEC-166867/2020|EPI ISL 524799|B.1.1.33|Brazil|2020-05-08	0.0003702799	South America
South America|hCoV-19/Chile/RM-ISPCH-78/2020|EPI ISL 445375|B.1.1.1|Chile|2020-04-04	South America|hCoV-19/Brazil/MA-IEC-166867/2020|EPI ISL 524799|B.1.1.33|Brazil|2020-05-08	0.0002355763	South America
South America|hCoV-19/Colombia/CUN-GVI-97718/2020|EPI ISL 447800|B.1.255|Colombia|2020-04-04	South America|hCoV-19/Brazil/MA-IEC-166867/2020|EPI ISL 524799|B.1.1.33|Brazil|2020-05-08	0.0002356124	South America
South America|hCoV-19/Colombia/NAR-GVI-97417/2020|EPI ISL 447798|B.1.1|Colombia|2020-04-04	South America|hCoV-19/Brazil/MA-IEC-166867/2020|EPI ISL 524799|B.1.1.33|Brazil|2020-05-08	0.0001009531	South America
South America|hCoV-19/Brazil/RJ-1830/2020|EPI ISL 541349|B.1.1.33|Brazil|2020-04-04	South America|hCoV-19/Brazil/MA-IEC-166867/2020|EPI ISL 524799|B.1.1.33|Brazil|2020-05-08	0.0000673037	South America
South America|hCoV-19/Colombia/VAC-GVI-97321/2020|EPI ISL 447796|B.1.1|Colombia|2020-04-04	South America|hCoV-19/Brazil/MA-IEC-166867/2020|EPI ISL 524799|B.1.1.33|Brazil|2020-05-08	0.0001009795	South America
South America|hCoV-19/Colombia/VAC-GVI-97212/2020|EPI ISL 447795|B.1|Colombia|2020-04-04	South America|hCoV-19/Brazil/MA-IEC-166867/2020|EPI ISL 524799|B.1.1.33|Brazil|2020-05-08	0.0003030025	South America
South America|hCoV-19/Colombia/MET-GVI-97782/2020|EPI ISL 447803|B.1.1|Colombia|2020-04-04	South America|hCoV-19/Brazil/MA-IEC-166867/2020|EPI ISL 524799|B.1.1.33|Brazil|2020-05-08	0.0001346378	South America
South America|hCoV-19/Colombia/MET-GVI-97769/2020|EPI ISL 447802|B.1.1|Colombia|2020-04-04	South America|hCoV-19/Brazil/MA-IEC-166867/2020|EPI ISL 524799|B.1.1.33|Brazil|2020-05-08	0.0000673164	South America
South America|hCoV-19/Colombia/RIS-GVI-98006/2020|EPI ISL 447809|B.1.3|Colombia|2020-04-04	South America|hCoV-19/Brazil/MA-IEC-166867/2020|EPI ISL 524799|B.1.1.33|Brazil|2020-05-08	0.0003704103	South America
South America|hCoV-19/Colombia/BOY-GVI-97349/2020|EPI ISL 447797|B.1.255|Colombia|2020-04-04	South America|hCoV-19/Brazil/MA-IEC-166867/2020|EPI ISL 524799|B.1.1.33|Brazil|2020-05-08	0.0003030252	South America
South America|hCoV-19/Colombia/MET-GVI-97783/2020|EPI ISL 447804|B.1.1|Colombia|2020-04-04	South America|hCoV-19/Brazil/MA-IEC-166867/2020|EPI ISL 524799|B.1.1.33|Brazil|2020-05-08	0.0001346514	South America
South America|hCoV-19/Chile/RM-ISPCH-77/2020|EPI ISL 445374|B.1.1.1|Chile|2020-04-04	South America|hCoV-19/Brazil/MA-IEC-166867/2020|EPI ISL 524799|B.1.1.33|Brazil|2020-05-08	0.0002355843	South America
South America|hCoV-19/Chile/BI-ISPCH-4/2020|EPI ISL 445378|B.1.1|Chile|2020-04-04	South America|hCoV-19/Brazil/MA-IEC-166867/2020|EPI ISL 524799|B.1.1.33|Brazil|2020-05-08	0.0001009557	South America
South America|hCoV-19/Brazil/RJ-1862/2020|EPI ISL 541350|B.1.1.33|Brazil|2020-04-04	South America|hCoV-19/Brazil/MA-IEC-166867/2020|EPI ISL 524799|B.1.1.33|Brazil|2020-05-08	0.0000336534	South America
South America|hCoV-19/Brazil/RJ-1783/2020|EPI ISL 541347|B.1.1.33|Brazil|2020-04-04	South America|hCoV-19/Brazil/MA-IEC-166867/2020|EPI ISL 524799|B.1.1.33|Brazil|2020-05-08	0.0000336938	South America
South America|hCoV-19/Argentina/PAIS-A0018/2020|EPI ISL 430809|B.1.1.1|Argentina|2020-04-04	South America|hCoV-19/Brazil/MA-IEC-166867/2020|EPI ISL 524799|B.1.1.33|Brazil|2020-05-08	0.0002697297	South America
South America|hCoV-19/Brazil/MG-0220/2020|EPI ISL 470586|B.1.1.33|Brazil|2020-04-04	South America|hCoV-19/Brazil/MA-IEC-166867/2020|EPI ISL 524799|B.1.1.33|Brazil|2020-05-08	0.0001026480	South America
South America|hCoV-19/Brazil/GO-0210/2020|EPI ISL 470577|B.1.1.33|Brazil|2020-04-04	South America|hCoV-19/Brazil/MA-IEC-166867/2020|EPI ISL 524799|B.1.1.33|Brazil|2020-05-08	0.0000000000	South America
South America|hCoV-19/Chile/RM-ISPCH-74/2020|EPI ISL 445370|B.1.1.33|Chile|2020-04-05	South America|hCoV-19/Brazil/MA-IEC-166867/2020|EPI ISL 524799|B.1.1.33|Brazil|2020-05-08	0.0000000000	South America
South America|hCoV-19/Chile/RM-ISPCH-80/2020|EPI ISL 445377|B.1.1|Chile|2020-04-05	South America|hCoV-19/Brazil/MA-IEC-166867/2020|EPI ISL 524799|B.1.1.33|Brazil|2020-05-08	0.0001009497	South America
South America|hCoV-19/Brazil/RJ-1870/2020|EPI ISL 541351|B.1|Brazil|2020-04-05	South America|hCoV-19/Brazil/MA-IEC-166867/2020|EPI ISL 524799|B.1.1.33|Brazil|2020-05-08	0.0002019855	South America
South America|hCoV-19/Colombia/RIS-GVI-98011/2020|EPI ISL 447810|B.1.3|Colombia|2020-04-05	South America|hCoV-19/Brazil/MA-IEC-166867/2020|EPI ISL 524799|B.1.1.33|Brazil|2020-05-08	0.0004040490	South America
South America|hCoV-19/Colombia/CUN-GVI-98087/2020|EPI ISL 447812|B.1.255|Colombia|2020-04-05	South America|hCoV-19/Brazil/MA-IEC-166867/2020|EPI ISL 524799|B.1.1.33|Brazil|2020-05-08	0.0002356520	South America
South America|hCoV-19/Colombia/CUN-GVI-98290/2020|EPI ISL 447813|B.1.255|Colombia|2020-04-05	South America|hCoV-19/Brazil/MA-IEC-166867/2020|EPI ISL 524799|B.1.1.33|Brazil|2020-05-08	0.0003367353	South America
South America|hCoV-19/Brazil/SP-L22-CD487/2020|EPI ISL 476383|B.1.1.33|Brazil|2020-04-05	South America|hCoV-19/Brazil/MA-IEC-166867/2020|EPI ISL 524799|B.1.1.33|Brazil|2020-05-08	0.0000000000	South America
South America|hCoV-19/Colombia/HUI-GVI-98032/2020|EPI ISL 447811|B.1.5|Colombia|2020-04-05	South America|hCoV-19/Brazil/MA-IEC-166867/2020|EPI ISL 524799|B.1.1.33|Brazil|2020-05-08	0.0001741812	South America
South America|hCoV-19/Brazil/MG-0221/2020|EPI ISL 470587|B.1.1.33|Brazil|2020-04-05	South America|hCoV-19/Brazil/MA-IEC-166867/2020|EPI ISL 524799|B.1.1.33|Brazil|2020-05-08	0.0000697081	South America
South America|hCoV-19/Brazil/MA-IEC-163069/2020|EPI ISL 458149|B.1.1.33|Brazil|2020-04-06	South America|hCoV-19/Brazil/MA-IEC-166867/2020|EPI ISL 524799|B.1.1.33|Brazil|2020-05-08	0.0001346060	South America
South America|hCoV-19/Brazil/RJ-1466/2020|EPI ISL 456081|B.1.1.33|Brazil|2020-04-06	South America|hCoV-19/Brazil/MA-IEC-166867/2020|EPI ISL 524799|B.1.1.33|Brazil|2020-05-08	0.0000000000	South America
South America|hCoV-19/Brazil/RJ-1464/2020|EPI ISL 456080|B.1.1.33|Brazil|2020-04-06	South America|hCoV-19/Brazil/MA-IEC-166867/2020|EPI ISL 524799|B.1.1.33|Brazil|2020-05-08	0.0000336617	South America
South America|hCoV-19/Chile/RM-ISPCH-73/2020|EPI ISL 445369|B.1.1.33|Chile|2020-04-06	South America|hCoV-19/Brazil/MA-IEC-166867/2020|EPI ISL 524799|B.1.1.33|Brazil|2020-05-08	0.0000336495	South America
South America|hCoV-19/Brazil/RJ-1798/2020|EPI ISL 541348|B.1.1.33|Brazil|2020-04-06	South America|hCoV-19/Brazil/MA-IEC-166867/2020|EPI ISL 524799|B.1.1.33|Brazil|2020-05-08	0.0000336507	South America
South America|hCoV-19/Brazil/PE-IAM215/2020|EPI ISL 500471|B.1.1|Brazil|2020-04-06	South America|hCoV-19/Brazil/MA-IEC-166867/2020|EPI ISL 524799|B.1.1.33|Brazil|2020-05-08	0.0001358585	South America
South America|hCoV-19/Brazil/RJ-0257/2020|EPI ISL 470625|B.1.1.33|Brazil|2020-04-06	South America|hCoV-19/Brazil/MA-IEC-166867/2020|EPI ISL 524799|B.1.1.33|Brazil|2020-05-08	0.0000000000	South America
South America|hCoV-19/Colombia/SAN-INS-94514/2020|EPI ISL 456156|B.1.1|Colombia|2020-04-06	South America|hCoV-19/Brazil/MA-IEC-166867/2020|EPI ISL 524799|B.1.1.33|Brazil|2020-05-08	0.0000682163	South America
South America|hCoV-19/Colombia/VAC-GVI-97223/2020|EPI ISL 447814|B.1.5|Colombia|2020-04-06	South America|hCoV-19/Brazil/MA-IEC-166867/2020|EPI ISL 524799|B.1.1.33|Brazil|2020-05-08	0.0002392329	South America
South America|hCoV-19/Brazil/MG-0222/2020|EPI ISL 470588|B.1.1.33|Brazil|2020-04-06	South America|hCoV-19/Brazil/MA-IEC-166867/2020|EPI ISL 524799|B.1.1.33|Brazil|2020-05-08	0.0001711065	South America
South America|hCoV-19/Brazil/SP-L20-CD436/2020|EPI ISL 476362|B.1.1.33|Brazil|2020-04-06	South America|hCoV-19/Brazil/MA-IEC-166867/2020|EPI ISL 524799|B.1.1.33|Brazil|2020-05-08	0.0000351408	South America
South America|hCoV-19/Ecuador/USFQ-128/2020|EPI ISL 491933|B.1.5|Ecuador|2020-04-07	South America|hCoV-19/Brazil/MA-IEC-166867/2020|EPI ISL 524799|B.1.1.33|Brazil|2020-05-08	0.0002692626	South America
South America|hCoV-19/Ecuador/USFQ-129/2020|EPI ISL 491934|B.1.1.10|Ecuador|2020-04-07	South America|hCoV-19/Brazil/MA-IEC-166867/2020|EPI ISL 524799|B.1.1.33|Brazil|2020-05-08	0.0001346061	South America
South America|hCoV-19/Argentina/PAIS-A0019/2020|EPI ISL 430810|B.1.3|Argentina|2020-04-07	South America|hCoV-19/Brazil/MA-IEC-166867/2020|EPI ISL 524799|B.1.1.33|Brazil|2020-05-08	0.0004039674	South America
South America|hCoV-19/Colombia/COR-GVI-97517/2020|EPI ISL 447816|B.1|Colombia|2020-04-07	South America|hCoV-19/Brazil/MA-IEC-166867/2020|EPI ISL 524799|B.1.1.33|Brazil|2020-05-08	0.0002694439	South America
South America|hCoV-19/Brazil/PE-IAM89/2020|EPI ISL 500486|B.1.1|Brazil|2020-04-07	South America|hCoV-19/Brazil/MA-IEC-166867/2020|EPI ISL 524799|B.1.1.33|Brazil|2020-05-08	0.0000673096	South America
South America|hCoV-19/Brazil/PE-IAM10/2020|EPI ISL 500461|B.1.1|Brazil|2020-04-07	South America|hCoV-19/Brazil/MA-IEC-166867/2020|EPI ISL 524799|B.1.1.33|Brazil|2020-05-08	0.0001347285	South America
South America|hCoV-19/Brazil/PE-IAM08/2020|EPI ISL 500460|B.1.1|Brazil|2020-04-07	South America|hCoV-19/Brazil/MA-IEC-166867/2020|EPI ISL 524799|B.1.1.33|Brazil|2020-05-08	0.0001011062	South America
South America|hCoV-19/Ecuador/USFQ-207/2020|EPI ISL 527819|B.1.1|Ecuador|2020-04-07	South America|hCoV-19/Brazil/MA-IEC-166867/2020|EPI ISL 524799|B.1.1.33|Brazil|2020-05-08	0.0001354227	South America
South America|hCoV-19/Brazil/RJ-0259/2020|EPI ISL 470626|B.1.1.33|Brazil|2020-04-07	South America|hCoV-19/Brazil/MA-IEC-166867/2020|EPI ISL 524799|B.1.1.33|Brazil|2020-05-08	0.0001018855	South America
South America|hCoV-19/Brazil/RJ-0260/2020|EPI ISL 470627|B.1.1.33|Brazil|2020-04-07	South America|hCoV-19/Brazil/MA-IEC-166867/2020|EPI ISL 524799|B.1.1.33|Brazil|2020-05-08	0.0001358504	South America
South America|hCoV-19/Brazil/PE-IAM226/2020|EPI ISL 500474|B.1.1|Brazil|2020-04-07	South America|hCoV-19/Brazil/MA-IEC-166867/2020|EPI ISL 524799|B.1.1.33|Brazil|2020-05-08	0.0001700615	South America
South America|hCoV-19/Brazil/SP-L1-CAMPI13/2020|EPI ISL 476155|B.1.1.33|Brazil|2020-04-07	South America|hCoV-19/Brazil/MA-IEC-166867/2020|EPI ISL 524799|B.1.1.33|Brazil|2020-05-08	0.0000000000	South America
South America|hCoV-19/Brazil/PE-IAM18/2020|EPI ISL 500868|B.1.1|Brazil|2020-04-07	South America|hCoV-19/Brazil/MA-IEC-166867/2020|EPI ISL 524799|B.1.1.33|Brazil|2020-05-08	0.0001372720	South America
South America|hCoV-19/Brazil/PE-IAM17/2020|EPI ISL 500866|B.1.1|Brazil|2020-04-07	South America|hCoV-19/Brazil/MA-IEC-166867/2020|EPI ISL 524799|B.1.1.33|Brazil|2020-05-08	0.0001381889	South America
South America|hCoV-19/Brazil/PE-IAM16/2020|EPI ISL 500865|B.1.1|Brazil|2020-04-07	South America|hCoV-19/Brazil/MA-IEC-166867/2020|EPI ISL 524799|B.1.1.33|Brazil|2020-05-08	0.0001389454	South America
South America|hCoV-19/Brazil/PE-IAM19/2020|EPI ISL 500467|B.1|Brazil|2020-04-07	South America|hCoV-19/Brazil/MA-IEC-166867/2020|EPI ISL 524799|B.1.1.33|Brazil|2020-05-08	0.0004181216	South America
South America|hCoV-19/Brazil/SP-138/2020|EPI ISL 468305|B.1.1|Brazil|2020-04-08	South America|hCoV-19/Brazil/MA-IEC-166867/2020|EPI ISL 524799|B.1.1.33|Brazil|2020-05-08	0.0002019411	South America
South America|hCoV-19/Brazil/RJ-INCA-C06/2020|EPI ISL 513513|B.1.1.33|Brazil|2020-04-08	South America|hCoV-19/Brazil/MA-IEC-166867/2020|EPI ISL 524799|B.1.1.33|Brazil|2020-05-08	0.0000672983	South America
South America|hCoV-19/Brazil/PE-IAM84/2020|EPI ISL 500484|B.1.1|Brazil|2020-04-08	South America|hCoV-19/Brazil/MA-IEC-166867/2020|EPI ISL 524799|B.1.1.33|Brazil|2020-05-08	0.0001009497	South America
South America|hCoV-19/Brazil/RJ-1702/2020|EPI ISL 456087|B.1.1.33|Brazil|2020-04-08	South America|hCoV-19/Brazil/MA-IEC-166867/2020|EPI ISL 524799|B.1.1.33|Brazil|2020-05-08	0.0000336609	South America
South America|hCoV-19/Brazil/RJ-1690/2020|EPI ISL 456084|B.1.1.33|Brazil|2020-04-08	South America|hCoV-19/Brazil/MA-IEC-166867/2020|EPI ISL 524799|B.1.1.33|Brazil|2020-05-08	0.0001009897	South America
South America|hCoV-19/Brazil/RJ-1701/2020|EPI ISL 456086|B.1.1.33|Brazil|2020-04-08	South America|hCoV-19/Brazil/MA-IEC-166867/2020|EPI ISL 524799|B.1.1.33|Brazil|2020-05-08	0.0000673232	South America
South America|hCoV-19/Brazil/RJ-1691/2020|EPI ISL 456085|B.1.1.33|Brazil|2020-04-08	South America|hCoV-19/Brazil/MA-IEC-166867/2020|EPI ISL 524799|B.1.1.33|Brazil|2020-05-08	0.0000000000	South America
South America|hCoV-19/Peru/LAM-INS-044/2020|EPI ISL 514265|B.1.1.1|Peru|2020-04-08	South America|hCoV-19/Brazil/MA-IEC-166867/2020|EPI ISL 524799|B.1.1.33|Brazil|2020-05-08	0.0002371754	South America
South America|hCoV-19/Brazil/PE-IAM30/2020|EPI ISL 500477|B.1.1|Brazil|2020-04-08	South America|hCoV-19/Brazil/MA-IEC-166867/2020|EPI ISL 524799|B.1.1.33|Brazil|2020-05-08	0.0001010074	South America
South America|hCoV-19/Brazil/PE-IAM29/2020|EPI ISL 500872|B.1.1|Brazil|2020-04-08	South America|hCoV-19/Brazil/MA-IEC-166867/2020|EPI ISL 524799|B.1.1.33|Brazil|2020-05-08	0.0001348448	South America
South America|hCoV-19/Brazil/PE-IAM221/2020|EPI ISL 500473|B.1.1|Brazil|2020-04-08	South America|hCoV-19/Brazil/MA-IEC-166867/2020|EPI ISL 524799|B.1.1.33|Brazil|2020-05-08	0.0000675757	South America
South America|hCoV-19/Brazil/PE-IAM48/2020|EPI ISL 500482|B.1.1|Brazil|2020-04-08	South America|hCoV-19/Brazil/MA-IEC-166867/2020|EPI ISL 524799|B.1.1.33|Brazil|2020-05-08	0.0001014369	South America
South America|hCoV-19/Brazil/PE-IAM87/2020|EPI ISL 500485|B.1.1|Brazil|2020-04-08	South America|hCoV-19/Brazil/MA-IEC-166867/2020|EPI ISL 524799|B.1.1.33|Brazil|2020-05-08	0.0001015235	South America
South America|hCoV-19/Brazil/PE-IAM39/2020|EPI ISL 500481|B.1.1|Brazil|2020-04-08	South America|hCoV-19/Brazil/MA-IEC-166867/2020|EPI ISL 524799|B.1.1.33|Brazil|2020-05-08	0.0002712603	South America
South America|hCoV-19/Brazil/PE-IAM273/2020|EPI ISL 500476|B.1.1|Brazil|2020-04-08	South America|hCoV-19/Brazil/MA-IEC-166867/2020|EPI ISL 524799|B.1.1.33|Brazil|2020-05-08	0.0001368354	South America
South America|hCoV-19/Brazil/SP-L1-CAMPI16/2020|EPI ISL 476158|B.1.1.33|Brazil|2020-04-08	South America|hCoV-19/Brazil/MA-IEC-166867/2020|EPI ISL 524799|B.1.1.33|Brazil|2020-05-08	0.0000342145	South America
South America|hCoV-19/Brazil/MG-0289/2020|EPI ISL 470594|B.1.1.33|Brazil|2020-04-08	South America|hCoV-19/Brazil/MA-IEC-166867/2020|EPI ISL 524799|B.1.1.33|Brazil|2020-05-08	0.0001710832	South America
South America|hCoV-19/Brazil/RJ-0261/2020|EPI ISL 470628|B.1.1.33|Brazil|2020-04-08	South America|hCoV-19/Brazil/MA-IEC-166867/2020|EPI ISL 524799|B.1.1.33|Brazil|2020-05-08	0.0000000000	South America
South America|hCoV-19/Brazil/AP-IEC-163359/2020|EPI ISL 524795|B.1.1.33|Brazil|2020-04-09	South America|hCoV-19/Brazil/MA-IEC-166867/2020|EPI ISL 524799|B.1.1.33|Brazil|2020-05-08	0.0000000000	South America
South America|hCoV-19/Brazil/RJ-1901/2020|EPI ISL 456089|B.1.1.33|Brazil|2020-04-09	South America|hCoV-19/Brazil/MA-IEC-166867/2020|EPI ISL 524799|B.1.1.33|Brazil|2020-05-08	0.0001009944	South America
South America|hCoV-19/Brazil/RJ-1902/2020|EPI ISL 456090|B.1.1.33|Brazil|2020-04-09	South America|hCoV-19/Brazil/MA-IEC-166867/2020|EPI ISL 524799|B.1.1.33|Brazil|2020-05-08	0.0001009918	South America
South America|hCoV-19/Brazil/RJ-1921/2020|EPI ISL 456091|B.1.1.33|Brazil|2020-04-09	South America|hCoV-19/Brazil/MA-IEC-166867/2020|EPI ISL 524799|B.1.1.33|Brazil|2020-05-08	0.0000673281	South America
South America|hCoV-19/Colombia/MET-INS-95637/2020|EPI ISL 498164|B.1.1|Colombia|2020-04-09	South America|hCoV-19/Brazil/MA-IEC-166867/2020|EPI ISL 524799|B.1.1.33|Brazil|2020-05-08	0.0000673074	South America
South America|hCoV-19/Colombia/RIS-INS-95663/2020|EPI ISL 498165|B.1.5|Colombia|2020-04-09	South America|hCoV-19/Brazil/MA-IEC-166867/2020|EPI ISL 524799|B.1.1.33|Brazil|2020-05-08	0.0002356312	South America
South America|hCoV-19/Brazil/PE-IAM138/2020|EPI ISL 500463|B|Brazil|2020-04-09	South America|hCoV-19/Brazil/MA-IEC-166867/2020|EPI ISL 524799|B.1.1.33|Brazil|2020-05-08	0.0003369106	South America
South America|hCoV-19/Colombia/COR-GVI-97527/2020|EPI ISL 447817|B.1.255|Colombia|2020-04-09	South America|hCoV-19/Brazil/MA-IEC-166867/2020|EPI ISL 524799|B.1.1.33|Brazil|2020-05-08	0.0002693805	South America
South America|hCoV-19/Brazil/PE-IAM103/2020|EPI ISL 500462|B.1.1|Brazil|2020-04-09	South America|hCoV-19/Brazil/MA-IEC-166867/2020|EPI ISL 524799|B.1.1.33|Brazil|2020-05-08	0.0001014061	South America
South America|hCoV-19/Brazil/RJ-0262/2020|EPI ISL 470629|B.1.1.33|Brazil|2020-04-09	South America|hCoV-19/Brazil/MA-IEC-166867/2020|EPI ISL 524799|B.1.1.33|Brazil|2020-05-08	0.0000000000	South America
South America|hCoV-19/Brazil/PE-IAM238/2020|EPI ISL 500475|B.1.1|Brazil|2020-04-09	South America|hCoV-19/Brazil/MA-IEC-166867/2020|EPI ISL 524799|B.1.1.33|Brazil|2020-05-08	0.0001019547	South America
South America|hCoV-19/Brazil/PE-IAM212/2020|EPI ISL 500470|B.1.1|Brazil|2020-04-09	South America|hCoV-19/Brazil/MA-IEC-166867/2020|EPI ISL 524799|B.1.1.33|Brazil|2020-05-08	0.0002042173	South America
South America|hCoV-19/Brazil/PE-IAM220/2020|EPI ISL 500472|B.1.1|Brazil|2020-04-09	South America|hCoV-19/Brazil/MA-IEC-166867/2020|EPI ISL 524799|B.1.1.33|Brazil|2020-05-08	0.0001023783	South America
South America|hCoV-19/Brazil/SP-L1-CAMPI19/2020|EPI ISL 476160|B.1.1.33|Brazil|2020-04-09	South America|hCoV-19/Brazil/MA-IEC-166867/2020|EPI ISL 524799|B.1.1.33|Brazil|2020-05-08	0.0000000000	South America
South America|hCoV-19/Brazil/MG-0288/2020|EPI ISL 470593|B.1|Brazil|2020-04-09	South America|hCoV-19/Brazil/MA-IEC-166867/2020|EPI ISL 524799|B.1.1.33|Brazil|2020-05-08	0.0002396314	South America
South America|hCoV-19/Brazil/PE-IAM167/2020|EPI ISL 500466|B.1.1|Brazil|2020-04-09	South America|hCoV-19/Brazil/MA-IEC-166867/2020|EPI ISL 524799|B.1.1.33|Brazil|2020-05-08	0.0001373369	South America
South America|hCoV-19/Brazil/PE-IAM209/2020|EPI ISL 500468|B.1.1|Brazil|2020-04-09	South America|hCoV-19/Brazil/MA-IEC-166867/2020|EPI ISL 524799|B.1.1.33|Brazil|2020-05-08	0.0001035093	South America
South America|hCoV-19/Brazil/PE-IAM230/2020|EPI ISL 500869|B.1.1|Brazil|2020-04-09	South America|hCoV-19/Brazil/MA-IEC-166867/2020|EPI ISL 524799|B.1.1.33|Brazil|2020-05-08	0.0001382014	South America
South America|hCoV-19/Brazil/PE-IAM235/2020|EPI ISL 500870|B.1.1|Brazil|2020-04-09	South America|hCoV-19/Brazil/MA-IEC-166867/2020|EPI ISL 524799|B.1.1.33|Brazil|2020-05-08	0.0001037935	South America
South America|hCoV-19/Brazil/PE-IAM171/2020|EPI ISL 500867|B.1.1|Brazil|2020-04-09	South America|hCoV-19/Brazil/MA-IEC-166867/2020|EPI ISL 524799|B.1.1.33|Brazil|2020-05-08	0.0002774804	South America
South America|hCoV-19/Brazil/PE-IAM158/2020|EPI ISL 500465|B.1.1|Brazil|2020-04-09	South America|hCoV-19/Brazil/MA-IEC-166867/2020|EPI ISL 524799|B.1.1.33|Brazil|2020-05-08	0.0002086072	South America
South America|hCoV-19/Brazil/PE-IAM211/2020|EPI ISL 500469|B.1.1|Brazil|2020-04-09	South America|hCoV-19/Brazil/MA-IEC-166867/2020|EPI ISL 524799|B.1.1.33|Brazil|2020-05-08	0.0001392043	South America
South America|hCoV-19/Brazil/PE-IAM139/2020|EPI ISL 500464|B.1.1|Brazil|2020-04-09	South America|hCoV-19/Brazil/MA-IEC-166867/2020|EPI ISL 524799|B.1.1.33|Brazil|2020-05-08	0.0001048416	South America
South America|hCoV-19/Brazil/PE-IAM248/2020|EPI ISL 500871|B.1.1|Brazil|2020-04-09	South America|hCoV-19/Brazil/MA-IEC-166867/2020|EPI ISL 524799|B.1.1.33|Brazil|2020-05-08	0.0001060594	South America
South America|hCoV-19/Brazil/SP-181/2020|EPI ISL 523976|B.1.1.33|Brazil|2020-04-10	South America|hCoV-19/Brazil/MA-IEC-166867/2020|EPI ISL 524799|B.1.1.33|Brazil|2020-05-08	0.0001009496	South America
South America|hCoV-19/Brazil/RJ-1923/2020|EPI ISL 456092|B.1.1.33|Brazil|2020-04-10	South America|hCoV-19/Brazil/MA-IEC-166867/2020|EPI ISL 524799|B.1.1.33|Brazil|2020-05-08	0.0000336624	South America
South America|hCoV-19/Peru/ANC-INS-049/2020|EPI ISL 516653|C.14|Peru|2020-04-10	South America|hCoV-19/Brazil/MA-IEC-166867/2020|EPI ISL 524799|B.1.1.33|Brazil|2020-05-08	0.0003049821	South America
South America|hCoV-19/Brazil/SP-545/2020|EPI ISL 471551|B.1.1.33|Brazil|2020-04-10	South America|hCoV-19/Brazil/MA-IEC-166867/2020|EPI ISL 524799|B.1.1.33|Brazil|2020-05-08	0.0000336522	South America
South America|hCoV-19/Brazil/SP-176/2020|EPI ISL 523972|B.1|Brazil|2020-04-11	South America|hCoV-19/Brazil/MA-IEC-166867/2020|EPI ISL 524799|B.1.1.33|Brazil|2020-05-08	0.0002692682	South America
South America|hCoV-19/Argentina/PAIS-A0020/2020|EPI ISL 430811|B.1.1.1|Argentina|2020-04-11	South America|hCoV-19/Brazil/MA-IEC-166867/2020|EPI ISL 524799|B.1.1.33|Brazil|2020-05-08	0.0002355873	South America
South America|hCoV-19/Peru/ANC-INS-050/2020|EPI ISL 516654|B.1.255|Peru|2020-04-11	South America|hCoV-19/Brazil/MA-IEC-166867/2020|EPI ISL 524799|B.1.1.33|Brazil|2020-05-08	0.0002710100	South America
South America|hCoV-19/Peru/ANC-INS-045/2020|EPI ISL 516628|B.1.255|Peru|2020-04-11	South America|hCoV-19/Brazil/MA-IEC-166867/2020|EPI ISL 524799|B.1.1.33|Brazil|2020-05-08	0.0002710835	South America
South America|hCoV-19/Peru/LIM-INS-041/2020|EPI ISL 514226|B.1.1|Peru|2020-04-11	South America|hCoV-19/Brazil/MA-IEC-166867/2020|EPI ISL 524799|B.1.1.33|Brazil|2020-05-08	0.0000677519	South America
South America|hCoV-19/Peru/ANC-INS-052/2020|EPI ISL 516686|B.1.1.1|Peru|2020-04-11	South America|hCoV-19/Brazil/MA-IEC-166867/2020|EPI ISL 524799|B.1.1.33|Brazil|2020-05-08	0.0002710707	South America
South America|hCoV-19/Peru/LIM-INS-053/2020|EPI ISL 516721|B.1.1.1|Peru|2020-04-11	South America|hCoV-19/Brazil/MA-IEC-166867/2020|EPI ISL 524799|B.1.1.33|Brazil|2020-05-08	0.0002710707	South America
South America|hCoV-19/Argentina/PAIS-A0021/2020|EPI ISL 430812|B.1.1.1|Argentina|2020-04-11	South America|hCoV-19/Brazil/MA-IEC-166867/2020|EPI ISL 524799|B.1.1.33|Brazil|2020-05-08	0.0003029764	South America
South America|hCoV-19/Argentina/PAIS-A0022/2020|EPI ISL 430813|B.1.1.1|Argentina|2020-04-11	South America|hCoV-19/Brazil/MA-IEC-166867/2020|EPI ISL 524799|B.1.1.33|Brazil|2020-05-08	0.0002033963	South America
South America|hCoV-19/Brazil/RJ-1927/2020|EPI ISL 456093|B.1.1.33|Brazil|2020-04-12	South America|hCoV-19/Brazil/MA-IEC-166867/2020|EPI ISL 524799|B.1.1.33|Brazil|2020-05-08	0.0000673264	South America
South America|hCoV-19/Peru/ANC-INS-051/2020|EPI ISL 516685|B.1.1.1|Peru|2020-04-12	South America|hCoV-19/Brazil/MA-IEC-166867/2020|EPI ISL 524799|B.1.1.33|Brazil|2020-05-08	0.0002710707	South America
South America|hCoV-19/Peru/LAL-INS-056/2020|EPI ISL 517686|C.14|Peru|2020-04-12	South America|hCoV-19/Brazil/MA-IEC-166867/2020|EPI ISL 524799|B.1.1.33|Brazil|2020-05-08	0.0003049678	South America
South America|hCoV-19/Peru/LIM-INS-042/2020|EPI ISL 514227|B.1|Peru|2020-04-12	South America|hCoV-19/Brazil/MA-IEC-166867/2020|EPI ISL 524799|B.1.1.33|Brazil|2020-05-08	0.0002371878	South America
South America|hCoV-19/Colombia/I30/2020|EPI ISL 526959|B.1|Colombia|2020-04-12	South America|hCoV-19/Brazil/MA-IEC-166867/2020|EPI ISL 524799|B.1.1.33|Brazil|2020-05-08	0.0003732141	South America
South America|hCoV-19/Brazil/RJ-1953/2020|EPI ISL 541352|B.1.1.33|Brazil|2020-04-13	South America|hCoV-19/Brazil/MA-IEC-166867/2020|EPI ISL 524799|B.1.1.33|Brazil|2020-05-08	0.0000000000	South America
South America|hCoV-19/Brazil/RJ-1948/2020|EPI ISL 456095|B.1.1.33|Brazil|2020-04-13	South America|hCoV-19/Brazil/MA-IEC-166867/2020|EPI ISL 524799|B.1.1.33|Brazil|2020-05-08	0.0000000000	South America
South America|hCoV-19/Brazil/RJ-1952/2020|EPI ISL 456096|B.1.1.33|Brazil|2020-04-13	South America|hCoV-19/Brazil/MA-IEC-166867/2020|EPI ISL 524799|B.1.1.33|Brazil|2020-05-08	0.0000336617	South America
South America|hCoV-19/Brazil/RJ-1943/2020|EPI ISL 456094|B.1.1.33|Brazil|2020-04-13	South America|hCoV-19/Brazil/MA-IEC-166867/2020|EPI ISL 524799|B.1.1.33|Brazil|2020-05-08	0.0000336609	South America
South America|hCoV-19/Brazil/RJ-2000/2020|EPI ISL 456098|B.1.1.33|Brazil|2020-04-13	South America|hCoV-19/Brazil/MA-IEC-166867/2020|EPI ISL 524799|B.1.1.33|Brazil|2020-05-08	0.0001009944	South America
South America|hCoV-19/Ecuador/USFQ-131/2020|EPI ISL 491935|B.1.1.1|Ecuador|2020-04-13	South America|hCoV-19/Brazil/MA-IEC-166867/2020|EPI ISL 524799|B.1.1.33|Brazil|2020-05-08	0.0002021221	South America
South America|hCoV-19/Peru/ARE-INS-076/2020|EPI ISL 527789|B.1.1|Peru|2020-04-13	South America|hCoV-19/Brazil/MA-IEC-166867/2020|EPI ISL 524799|B.1.1.33|Brazil|2020-05-08	0.0001016328	South America
South America|hCoV-19/Peru/LIM-INS-033/2020|EPI ISL 491458|B.1.1.1|Peru|2020-04-13	South America|hCoV-19/Brazil/MA-IEC-166867/2020|EPI ISL 524799|B.1.1.33|Brazil|2020-05-08	0.0002371642	South America
South America|hCoV-19/Brazil/RJ-1966/2020|EPI ISL 456097|B.1.1.33|Brazil|2020-04-13	South America|hCoV-19/Brazil/MA-IEC-166867/2020|EPI ISL 524799|B.1.1.33|Brazil|2020-05-08	0.0000336620	South America
South America|hCoV-19/Brazil/PE-IAM311/2020|EPI ISL 500480|B.1.1|Brazil|2020-04-13	South America|hCoV-19/Brazil/MA-IEC-166867/2020|EPI ISL 524799|B.1.1.33|Brazil|2020-05-08	0.0001356431	South America
South America|hCoV-19/Brazil/PE-IAM355/2020|EPI ISL 500874|B.1.1|Brazil|2020-04-13	South America|hCoV-19/Brazil/MA-IEC-166867/2020|EPI ISL 524799|B.1.1.33|Brazil|2020-05-08	0.0000680539	South America
South America|hCoV-19/Brazil/RJ-0263/2020|EPI ISL 470630|B.1.1.33|Brazil|2020-04-13	South America|hCoV-19/Brazil/MA-IEC-166867/2020|EPI ISL 524799|B.1.1.33|Brazil|2020-05-08	0.0000684407	South America
South America|hCoV-19/Brazil/PE-IAM305/2020|EPI ISL 500478|B.1.1|Brazil|2020-04-13	South America|hCoV-19/Brazil/MA-IEC-166867/2020|EPI ISL 524799|B.1.1.33|Brazil|2020-05-08	0.0001727677	South America
South America|hCoV-19/Brazil/MG-0258/2020|EPI ISL 470589|B.1.1.33|Brazil|2020-04-13	South America|hCoV-19/Brazil/MA-IEC-166867/2020|EPI ISL 524799|B.1.1.33|Brazil|2020-05-08	0.0000345623	South America
South America|hCoV-19/Brazil/RJ-INCA-C15/2020|EPI ISL 513518|B.1.1.33|Brazil|2020-04-14	South America|hCoV-19/Brazil/MA-IEC-166867/2020|EPI ISL 524799|B.1.1.33|Brazil|2020-05-08	0.0000673046	South America
South America|hCoV-19/Brazil/RJ-INCA-C13/2020|EPI ISL 513516|B.1.1.33|Brazil|2020-04-14	South America|hCoV-19/Brazil/MA-IEC-166867/2020|EPI ISL 524799|B.1.1.33|Brazil|2020-05-08	0.0000673286	South America
South America|hCoV-19/Brazil/RJ-INCA-C12/2020|EPI ISL 513515|B.1.1.33|Brazil|2020-04-14	South America|hCoV-19/Brazil/MA-IEC-166867/2020|EPI ISL 524799|B.1.1.33|Brazil|2020-05-08	0.0001009544	South America
South America|hCoV-19/Colombia/TOL-INS-0341-T15/2020|EPI ISL 526964|B.1|Colombia|2020-04-14	South America|hCoV-19/Brazil/MA-IEC-166867/2020|EPI ISL 524799|B.1.1.33|Brazil|2020-05-08	0.0003371264	South America
South America|hCoV-19/Colombia/TOL-INS-0345-T20/2020|EPI ISL 526963|B.1|Colombia|2020-04-14	South America|hCoV-19/Brazil/MA-IEC-166867/2020|EPI ISL 524799|B.1.1.33|Brazil|2020-05-08	0.0003371352	South America
South America|hCoV-19/Colombia/TOL-INS-0330-T5/2020|EPI ISL 526965|B.1|Colombia|2020-04-14	South America|hCoV-19/Brazil/MA-IEC-166867/2020|EPI ISL 524799|B.1.1.33|Brazil|2020-05-08	0.0002700441	South America
South America|hCoV-19/Brazil/RJ-0266/2020|EPI ISL 470632|B.1.1.33|Brazil|2020-04-14	South America|hCoV-19/Brazil/MA-IEC-166867/2020|EPI ISL 524799|B.1.1.33|Brazil|2020-05-08	0.0000339603	South America
South America|hCoV-19/Brazil/RJ-0265/2020|EPI ISL 470631|B.1.1.33|Brazil|2020-04-14	South America|hCoV-19/Brazil/MA-IEC-166867/2020|EPI ISL 524799|B.1.1.33|Brazil|2020-05-08	0.0000679285	South America
South America|hCoV-19/Uruguay/UY-NYUMC873/2020|EPI ISL 457969|B.1.1|Uruguay|2020-04-14	South America|hCoV-19/Brazil/MA-IEC-166867/2020|EPI ISL 524799|B.1.1.33|Brazil|2020-05-08	0.0001026312	South America
South America|hCoV-19/Brazil/RJ-INCA-C14/2020|EPI ISL 513517|B.1.1.33|Brazil|2020-04-14	South America|hCoV-19/Brazil/MA-IEC-166867/2020|EPI ISL 524799|B.1.1.33|Brazil|2020-05-08	0.0000695424	South America
South America|hCoV-19/Brazil/RJ-UFRJ-1019/2020|EPI ISL 492032|B.1.1.33|Brazil|2020-04-15	South America|hCoV-19/Brazil/MA-IEC-166867/2020|EPI ISL 524799|B.1.1.33|Brazil|2020-05-08	0.0000672983	South America
South America|hCoV-19/Brazil/AP-IEC-164082/2020|EPI ISL 458143|B.1.1.33|Brazil|2020-04-15	South America|hCoV-19/Brazil/MA-IEC-166867/2020|EPI ISL 524799|B.1.1.33|Brazil|2020-05-08	0.0000000000	South America
South America|hCoV-19/Argentina/PAIS-G0001/2020|EPI ISL 499083|B.1.5|Argentina|2020-04-15	South America|hCoV-19/Brazil/MA-IEC-166867/2020|EPI ISL 524799|B.1.1.33|Brazil|2020-05-08	0.0004713505	South America
South America|hCoV-19/Brazil/RJ-2044/2020|EPI ISL 456101|B.1.1.33|Brazil|2020-04-15	South America|hCoV-19/Brazil/MA-IEC-166867/2020|EPI ISL 524799|B.1.1.33|Brazil|2020-05-08	0.0000336609	South America
South America|hCoV-19/Brazil/RJ-2033/2020|EPI ISL 456100|B.1.1.33|Brazil|2020-04-15	South America|hCoV-19/Brazil/MA-IEC-166867/2020|EPI ISL 524799|B.1.1.33|Brazil|2020-05-08	0.0000000000	South America
South America|hCoV-19/Brazil/RJ-0267/2020|EPI ISL 470633|B.1.1.33|Brazil|2020-04-15	South America|hCoV-19/Brazil/MA-IEC-166867/2020|EPI ISL 524799|B.1.1.33|Brazil|2020-05-08	0.0000339619	South America
South America|hCoV-19/Brazil/RJ-0268/2020|EPI ISL 470634|B.1.1.33|Brazil|2020-04-15	South America|hCoV-19/Brazil/MA-IEC-166867/2020|EPI ISL 524799|B.1.1.33|Brazil|2020-05-08	0.0000000000	South America
South America|hCoV-19/Brazil/RJ-INCA-C34/2020|EPI ISL 513542|B.1.1.33|Brazil|2020-04-16	South America|hCoV-19/Brazil/MA-IEC-166867/2020|EPI ISL 524799|B.1.1.33|Brazil|2020-05-08	0.0000336484	South America
South America|hCoV-19/Brazil/RJ-INCA-C28/2020|EPI ISL 513536|B.1.1.33|Brazil|2020-04-16	South America|hCoV-19/Brazil/MA-IEC-166867/2020|EPI ISL 524799|B.1.1.33|Brazil|2020-05-08	0.0000673001	South America
South America|hCoV-19/Brazil/RJ-INCA-C23/2020|EPI ISL 513531|B.1.1.33|Brazil|2020-04-16	South America|hCoV-19/Brazil/MA-IEC-166867/2020|EPI ISL 524799|B.1.1.33|Brazil|2020-05-08	0.0000336500	South America
South America|hCoV-19/Brazil/RJ-INCA-C26/2020|EPI ISL 513534|B.1.1.33|Brazil|2020-04-16	South America|hCoV-19/Brazil/MA-IEC-166867/2020|EPI ISL 524799|B.1.1.33|Brazil|2020-05-08	0.0001009544	South America
South America|hCoV-19/Brazil/RJ-INCA-C25/2020|EPI ISL 513533|B.1.1.33|Brazil|2020-04-16	South America|hCoV-19/Brazil/MA-IEC-166867/2020|EPI ISL 524799|B.1.1.33|Brazil|2020-05-08	0.0000336484	South America
South America|hCoV-19/Brazil/RJ-INCA-C22/2020|EPI ISL 513530|B.1.1.33|Brazil|2020-04-16	South America|hCoV-19/Brazil/MA-IEC-166867/2020|EPI ISL 524799|B.1.1.33|Brazil|2020-05-08	0.0000000000	South America
South America|hCoV-19/Brazil/RJ-INCA-C32/2020|EPI ISL 513540|B.1.1.33|Brazil|2020-04-16	South America|hCoV-19/Brazil/MA-IEC-166867/2020|EPI ISL 524799|B.1.1.33|Brazil|2020-05-08	0.0000672983	South America
South America|hCoV-19/Brazil/RJ-INCA-C35/2020|EPI ISL 513543|B.1.1.33|Brazil|2020-04-16	South America|hCoV-19/Brazil/MA-IEC-166867/2020|EPI ISL 524799|B.1.1.33|Brazil|2020-05-08	0.0000336500	South America
South America|hCoV-19/Brazil/RJ-2091/2020|EPI ISL 467347|B.1.1.33|Brazil|2020-04-16	South America|hCoV-19/Brazil/MA-IEC-166867/2020|EPI ISL 524799|B.1.1.33|Brazil|2020-05-08	0.0001009570	South America
South America|hCoV-19/Brazil/RJ-2100/2020|EPI ISL 541353|B.1.1.33|Brazil|2020-04-16	South America|hCoV-19/Brazil/MA-IEC-166867/2020|EPI ISL 524799|B.1.1.33|Brazil|2020-05-08	0.0000336504	South America
South America|hCoV-19/Brazil/RJ-2078/2020|EPI ISL 456106|B.1.1.33|Brazil|2020-04-16	South America|hCoV-19/Brazil/MA-IEC-166867/2020|EPI ISL 524799|B.1.1.33|Brazil|2020-05-08	0.0000336624	South America
South America|hCoV-19/Brazil/RJ-2057/2020|EPI ISL 456102|B.1.1.33|Brazil|2020-04-16	South America|hCoV-19/Brazil/MA-IEC-166867/2020|EPI ISL 524799|B.1.1.33|Brazil|2020-05-08	0.0000336617	South America
South America|hCoV-19/Brazil/RJ-2062/2020|EPI ISL 456103|B.1.1.33|Brazil|2020-04-16	South America|hCoV-19/Brazil/MA-IEC-166867/2020|EPI ISL 524799|B.1.1.33|Brazil|2020-05-08	0.0001009918	South America
South America|hCoV-19/Brazil/RJ-2072/2020|EPI ISL 456104|B.1.1.33|Brazil|2020-04-16	South America|hCoV-19/Brazil/MA-IEC-166867/2020|EPI ISL 524799|B.1.1.33|Brazil|2020-05-08	0.0000000000	South America
South America|hCoV-19/Brazil/RJ-2077/2020|EPI ISL 456105|B.1.1.33|Brazil|2020-04-16	South America|hCoV-19/Brazil/MA-IEC-166867/2020|EPI ISL 524799|B.1.1.33|Brazil|2020-05-08	0.0000673295	South America
South America|hCoV-19/Peru/ARE-INS-075/2020|EPI ISL 527787|B.1.1|Peru|2020-04-16	South America|hCoV-19/Brazil/MA-IEC-166867/2020|EPI ISL 524799|B.1.1.33|Brazil|2020-05-08	0.0001355098	South America
South America|hCoV-19/Brazil/RJ-INCA-C30/2020|EPI ISL 513538|B.1.1.33|Brazil|2020-04-16	South America|hCoV-19/Brazil/MA-IEC-166867/2020|EPI ISL 524799|B.1.1.33|Brazil|2020-05-08	0.0000336511	South America
South America|hCoV-19/Brazil/RJ-0269/2020|EPI ISL 470635|B.1.1.33|Brazil|2020-04-16	South America|hCoV-19/Brazil/MA-IEC-166867/2020|EPI ISL 524799|B.1.1.33|Brazil|2020-05-08	0.0000339580	South America
South America|hCoV-19/Brazil/RJ-0270/2020|EPI ISL 470636|B.1.1.33|Brazil|2020-04-16	South America|hCoV-19/Brazil/MA-IEC-166867/2020|EPI ISL 524799|B.1.1.33|Brazil|2020-05-08	0.0000342159	South America
South America|hCoV-19/Brazil/MG-0291/2020|EPI ISL 470596|B.1.1.33|Brazil|2020-04-16	South America|hCoV-19/Brazil/MA-IEC-166867/2020|EPI ISL 524799|B.1.1.33|Brazil|2020-05-08	0.0000345647	South America
South America|hCoV-19/Brazil/RJ-UFRJ-54093/2020|EPI ISL 492042|B.1.1.33|Brazil|2020-04-16	South America|hCoV-19/Brazil/MA-IEC-166867/2020|EPI ISL 524799|B.1.1.33|Brazil|2020-05-08	0.0001346151	South America
South America|hCoV-19/Brazil/RJ-UFRJ-2215/2020|EPI ISL 492034|B.1.1.33|Brazil|2020-04-17	South America|hCoV-19/Brazil/MA-IEC-166867/2020|EPI ISL 524799|B.1.1.33|Brazil|2020-05-08	0.0000000000	South America
South America|hCoV-19/Brazil/RJ-2231/2020|EPI ISL 541356|B.1.1.33|Brazil|2020-04-17	South America|hCoV-19/Brazil/MA-IEC-166867/2020|EPI ISL 524799|B.1.1.33|Brazil|2020-05-08	0.0001009591	South America
South America|hCoV-19/Brazil/RJ-INCA-C39/2020|EPI ISL 513547|B.1.1.33|Brazil|2020-04-17	South America|hCoV-19/Brazil/MA-IEC-166867/2020|EPI ISL 524799|B.1.1.33|Brazil|2020-05-08	0.0000336484	South America
South America|hCoV-19/Brazil/RJ-INCA-C40/2020|EPI ISL 513548|B.1.1.33|Brazil|2020-04-17	South America|hCoV-19/Brazil/MA-IEC-166867/2020|EPI ISL 524799|B.1.1.33|Brazil|2020-05-08	0.0000336484	South America
South America|hCoV-19/Ecuador/USFQ-065/2020|EPI ISL 481247|B.1.1|Ecuador|2020-04-17	South America|hCoV-19/Brazil/MA-IEC-166867/2020|EPI ISL 524799|B.1.1.33|Brazil|2020-05-08	0.0000672983	South America
South America|hCoV-19/Ecuador/USFQ-026/2020|EPI ISL 481244|B.1|Ecuador|2020-04-17	South America|hCoV-19/Brazil/MA-IEC-166867/2020|EPI ISL 524799|B.1.1.33|Brazil|2020-05-08	0.0002692626	South America
South America|hCoV-19/Brazil/SP-164/2020|EPI ISL 523961|B.1.1.33|Brazil|2020-04-17	South America|hCoV-19/Brazil/MA-IEC-166867/2020|EPI ISL 524799|B.1.1.33|Brazil|2020-05-08	0.0000673001	South America
South America|hCoV-19/Brazil/RJ-2208/2020|EPI ISL 467350|B.1.1.33|Brazil|2020-04-17	South America|hCoV-19/Brazil/MA-IEC-166867/2020|EPI ISL 524799|B.1.1.33|Brazil|2020-05-08	0.0000336484	South America
South America|hCoV-19/Brazil/RJ-2197/2020|EPI ISL 467349|B.1.1.33|Brazil|2020-04-17	South America|hCoV-19/Brazil/MA-IEC-166867/2020|EPI ISL 524799|B.1.1.33|Brazil|2020-05-08	0.0002355702	South America
South America|hCoV-19/Brazil/RJ-2233/2020|EPI ISL 467351|B.1.1.33|Brazil|2020-04-17	South America|hCoV-19/Brazil/MA-IEC-166867/2020|EPI ISL 524799|B.1.1.33|Brazil|2020-05-08	0.0000000000	South America
South America|hCoV-19/Brazil/RJ-2195/2020|EPI ISL 467348|B.1.1.33|Brazil|2020-04-17	South America|hCoV-19/Brazil/MA-IEC-166867/2020|EPI ISL 524799|B.1.1.33|Brazil|2020-05-08	0.0000000000	South America
South America|hCoV-19/Brazil/RJ-INCA-C41/2020|EPI ISL 513549|B.1.1.33|Brazil|2020-04-17	South America|hCoV-19/Brazil/MA-IEC-166867/2020|EPI ISL 524799|B.1.1.33|Brazil|2020-05-08	0.0000000000	South America
South America|hCoV-19/Ecuador/USFQ-054/2020|EPI ISL 481246|B.1.1|Ecuador|2020-04-17	South America|hCoV-19/Brazil/MA-IEC-166867/2020|EPI ISL 524799|B.1.1.33|Brazil|2020-05-08	0.0001346106	South America
South America|hCoV-19/Brazil/RJ-INCA-C42/2020|EPI ISL 513550|B.1.1.33|Brazil|2020-04-17	South America|hCoV-19/Brazil/MA-IEC-166867/2020|EPI ISL 524799|B.1.1.33|Brazil|2020-05-08	0.0000673006	South America
South America|hCoV-19/Ecuador/USFQ-045/2020|EPI ISL 471268|B.1.1|Ecuador|2020-04-17	South America|hCoV-19/Brazil/MA-IEC-166867/2020|EPI ISL 524799|B.1.1.33|Brazil|2020-05-08	0.0001683088	South America
South America|hCoV-19/Brazil/RJ-INCA-C44/2020|EPI ISL 513551|B.1.1.33|Brazil|2020-04-17	South America|hCoV-19/Brazil/MA-IEC-166867/2020|EPI ISL 524799|B.1.1.33|Brazil|2020-05-08	0.0000337837	South America
South America|hCoV-19/Brazil/MG-0286/2020|EPI ISL 470591|B.1.1.33|Brazil|2020-04-17	South America|hCoV-19/Brazil/MA-IEC-166867/2020|EPI ISL 524799|B.1.1.33|Brazil|2020-05-08	0.0001026628	South America
South America|hCoV-19/Brazil/RJ-0271/2020|EPI ISL 470637|B.1.1.33|Brazil|2020-04-17	South America|hCoV-19/Brazil/MA-IEC-166867/2020|EPI ISL 524799|B.1.1.33|Brazil|2020-05-08	0.0000342159	South America
South America|hCoV-19/Brazil/SP-512/2020|EPI ISL 471556|B.1.1|Brazil|2020-04-18	South America|hCoV-19/Brazil/MA-IEC-166867/2020|EPI ISL 524799|B.1.1.33|Brazil|2020-05-08	0.0002019411	South America
South America|hCoV-19/Argentina/PAIS-A0025/2020|EPI ISL 430816|B.1.1|Argentina|2020-04-18	South America|hCoV-19/Brazil/MA-IEC-166867/2020|EPI ISL 524799|B.1.1.33|Brazil|2020-05-08	0.0002714146	South America
South America|hCoV-19/Argentina/PAIS-A0027/2020|EPI ISL 430818|B.1.1|Argentina|2020-04-19	South America|hCoV-19/Brazil/MA-IEC-166867/2020|EPI ISL 524799|B.1.1.33|Brazil|2020-05-08	0.0002714054	South America
South America|hCoV-19/Brazil/RJ-INCA-C47/2020|EPI ISL 513553|B.1.1.33|Brazil|2020-04-20	South America|hCoV-19/Brazil/MA-IEC-166867/2020|EPI ISL 524799|B.1.1.33|Brazil|2020-05-08	0.0000336500	South America
South America|hCoV-19/Brazil/AP-IEC-164346/2020|EPI ISL 458145|B.1.1.33|Brazil|2020-04-20	South America|hCoV-19/Brazil/MA-IEC-166867/2020|EPI ISL 524799|B.1.1.33|Brazil|2020-05-08	0.0000673015	South America
South America|hCoV-19/Brazil/RJ-2376/2020|EPI ISL 541360|B.1.1.33|Brazil|2020-04-20	South America|hCoV-19/Brazil/MA-IEC-166867/2020|EPI ISL 524799|B.1.1.33|Brazil|2020-05-08	0.0000336493	South America
South America|hCoV-19/Brazil/RJ-2377/2020|EPI ISL 541361|B.1.1.33|Brazil|2020-04-20	South America|hCoV-19/Brazil/MA-IEC-166867/2020|EPI ISL 524799|B.1.1.33|Brazil|2020-05-08	0.0001009544	South America
South America|hCoV-19/Brazil/SE-6579/2020|EPI ISL 541388|B.1.1.33|Brazil|2020-04-20	South America|hCoV-19/Brazil/MA-IEC-166867/2020|EPI ISL 524799|B.1.1.33|Brazil|2020-05-08	0.0001346106	South America
South America|hCoV-19/Brazil/SE-6583/2020|EPI ISL 541389|B.1|Brazil|2020-04-20	South America|hCoV-19/Brazil/MA-IEC-166867/2020|EPI ISL 524799|B.1.1.33|Brazil|2020-05-08	0.0003029436	South America
South America|hCoV-19/Brazil/RJ-2422/2020|EPI ISL 467352|B.1.1.33|Brazil|2020-04-20	South America|hCoV-19/Brazil/MA-IEC-166867/2020|EPI ISL 524799|B.1.1.33|Brazil|2020-05-08	0.0000336495	South America
South America|hCoV-19/Brazil/RJ-2343/2020|EPI ISL 541358|B.1.1.33|Brazil|2020-04-20	South America|hCoV-19/Brazil/MA-IEC-166867/2020|EPI ISL 524799|B.1.1.33|Brazil|2020-05-08	0.0000000000	South America
South America|hCoV-19/Brazil/SE-6607/2020|EPI ISL 541395|B.1.5|Brazil|2020-04-20	South America|hCoV-19/Brazil/MA-IEC-166867/2020|EPI ISL 524799|B.1.1.33|Brazil|2020-05-08	0.0002693100	South America
South America|hCoV-19/Brazil/SE-6608/2020|EPI ISL 541396|B.1.5|Brazil|2020-04-20	South America|hCoV-19/Brazil/MA-IEC-166867/2020|EPI ISL 524799|B.1.1.33|Brazil|2020-05-08	0.0002694188	South America
South America|hCoV-19/Brazil/RJ-INCA-C48/2020|EPI ISL 513554|B.1.1.33|Brazil|2020-04-20	South America|hCoV-19/Brazil/MA-IEC-166867/2020|EPI ISL 524799|B.1.1.33|Brazil|2020-05-08	0.0000000000	South America
South America|hCoV-19/Brazil/RJ-INCA-C49/2020|EPI ISL 513555|B.1.1.33|Brazil|2020-04-20	South America|hCoV-19/Brazil/MA-IEC-166867/2020|EPI ISL 524799|B.1.1.33|Brazil|2020-05-08	0.0000682390	South America
South America|hCoV-19/Brazil/RJ-INCA-C46/2020|EPI ISL 513552|B.1.1.33|Brazil|2020-04-20	South America|hCoV-19/Brazil/MA-IEC-166867/2020|EPI ISL 524799|B.1.1.33|Brazil|2020-05-08	0.0000682358	South America
South America|hCoV-19/Brazil/RJ-2342/2020|EPI ISL 541357|B.1.1.33|Brazil|2020-04-20	South America|hCoV-19/Brazil/MA-IEC-166867/2020|EPI ISL 524799|B.1.1.33|Brazil|2020-05-08	0.0001682846	South America
South America|hCoV-19/Brazil/SE-6606/2020|EPI ISL 541394|B.1.212|Brazil|2020-04-20	South America|hCoV-19/Brazil/MA-IEC-166867/2020|EPI ISL 524799|B.1.1.33|Brazil|2020-05-08	0.0003036692	South America
South America|hCoV-19/Brazil/RJ-0273/2020|EPI ISL 470639|B.1.1.33|Brazil|2020-04-20	South America|hCoV-19/Brazil/MA-IEC-166867/2020|EPI ISL 524799|B.1.1.33|Brazil|2020-05-08	0.0001358632	South America
South America|hCoV-19/Brazil/RJ-0275/2020|EPI ISL 470641|B.1.1.33|Brazil|2020-04-20	South America|hCoV-19/Brazil/MA-IEC-166867/2020|EPI ISL 524799|B.1.1.33|Brazil|2020-05-08	0.0000000000	South America
South America|hCoV-19/Brazil/SE-6601/2020|EPI ISL 541392|B.1.1.33|Brazil|2020-04-20	South America|hCoV-19/Brazil/MA-IEC-166867/2020|EPI ISL 524799|B.1.1.33|Brazil|2020-05-08	0.0001020518	South America
South America|hCoV-19/Brazil/RJ-0274/2020|EPI ISL 470640|B.1.1.33|Brazil|2020-04-20	South America|hCoV-19/Brazil/MA-IEC-166867/2020|EPI ISL 524799|B.1.1.33|Brazil|2020-05-08	0.0000342187	South America
South America|hCoV-19/Brazil/SE-6603/2020|EPI ISL 541393|B.1.1|Brazil|2020-04-21	South America|hCoV-19/Brazil/MA-IEC-166867/2020|EPI ISL 524799|B.1.1.33|Brazil|2020-05-08	0.0001346071	South America
South America|hCoV-19/Colombia/MAG-INS-101935/2020|EPI ISL 456153|B.1.255|Colombia|2020-04-22	South America|hCoV-19/Brazil/MA-IEC-166867/2020|EPI ISL 524799|B.1.1.33|Brazil|2020-05-08	0.0002692807	South America
South America|hCoV-19/Brazil/RJ-INCA-C67/2020|EPI ISL 513559|B.1.1.33|Brazil|2020-04-22	South America|hCoV-19/Brazil/MA-IEC-166867/2020|EPI ISL 524799|B.1.1.33|Brazil|2020-05-08	0.0001009523	South America
South America|hCoV-19/Brazil/RJ-INCA-C63/2020|EPI ISL 513556|B.1.1.33|Brazil|2020-04-22	South America|hCoV-19/Brazil/MA-IEC-166867/2020|EPI ISL 524799|B.1.1.33|Brazil|2020-05-08	0.0000000000	South America
South America|hCoV-19/Brazil/SP-211/2020|EPI ISL 523991|B.1.1.33|Brazil|2020-04-22	South America|hCoV-19/Brazil/MA-IEC-166867/2020|EPI ISL 524799|B.1.1.33|Brazil|2020-05-08	0.0000673015	South America
South America|hCoV-19/Brazil/RJ-INCA-C65/2020|EPI ISL 513558|B.1.1.33|Brazil|2020-04-22	South America|hCoV-19/Brazil/MA-IEC-166867/2020|EPI ISL 524799|B.1.1.33|Brazil|2020-05-08	0.0000336500	South America
South America|hCoV-19/Peru/LOR-INS-082/2020|EPI ISL 514342|B.1.1|Peru|2020-04-22	South America|hCoV-19/Brazil/MA-IEC-166867/2020|EPI ISL 524799|B.1.1.33|Brazil|2020-05-08	0.0002708266	South America
South America|hCoV-19/Peru/LOR-INS-080/2020|EPI ISL 514340|B.1.1|Peru|2020-04-22	South America|hCoV-19/Brazil/MA-IEC-166867/2020|EPI ISL 524799|B.1.1.33|Brazil|2020-05-08	0.0001693232	South America
South America|hCoV-19/Peru/LOR-INS-079/2020|EPI ISL 514339|B.1.1|Peru|2020-04-22	South America|hCoV-19/Brazil/MA-IEC-166867/2020|EPI ISL 524799|B.1.1.33|Brazil|2020-05-08	0.0001355197	South America
South America|hCoV-19/Ecuador/23055/2020|EPI ISL 491945|B.1.1|Ecuador|2020-04-22	South America|hCoV-19/Brazil/MA-IEC-166867/2020|EPI ISL 524799|B.1.1.33|Brazil|2020-05-08	0.0000680214	South America
South America|hCoV-19/Peru/LOR-INS-081/2020|EPI ISL 514341|B.1.1|Peru|2020-04-22	South America|hCoV-19/Brazil/MA-IEC-166867/2020|EPI ISL 524799|B.1.1.33|Brazil|2020-05-08	0.0002032859	South America
South America|hCoV-19/Brazil/SP-263/2020|EPI ISL 524467|B.1.1.33|Brazil|2020-04-22	South America|hCoV-19/Brazil/MA-IEC-166867/2020|EPI ISL 524799|B.1.1.33|Brazil|2020-05-08	0.0001346531	South America
South America|hCoV-19/Uruguay/UY-NYUMC877/2020|EPI ISL 457973|B.1.1|Uruguay|2020-04-22	South America|hCoV-19/Brazil/MA-IEC-166867/2020|EPI ISL 524799|B.1.1.33|Brazil|2020-05-08	0.0002399505	South America
South America|hCoV-19/Brazil/RJ-0276/2020|EPI ISL 470642|B.1.1.33|Brazil|2020-04-22	South America|hCoV-19/Brazil/MA-IEC-166867/2020|EPI ISL 524799|B.1.1.33|Brazil|2020-05-08	0.0000342145	South America
South America|hCoV-19/Brazil/RJ-0277/2020|EPI ISL 470643|B.1.1.33|Brazil|2020-04-22	South America|hCoV-19/Brazil/MA-IEC-166867/2020|EPI ISL 524799|B.1.1.33|Brazil|2020-05-08	0.0001026551	South America
South America|hCoV-19/Brazil/RJ-0278/2020|EPI ISL 470644|B.1.1.33|Brazil|2020-04-22	South America|hCoV-19/Brazil/MA-IEC-166867/2020|EPI ISL 524799|B.1.1.33|Brazil|2020-05-08	0.0001711031	South America
South America|hCoV-19/Brazil/RJ-0279/2020|EPI ISL 470645|B.1.1.33|Brazil|2020-04-22	South America|hCoV-19/Brazil/MA-IEC-166867/2020|EPI ISL 524799|B.1.1.33|Brazil|2020-05-08	0.0000342393	South America
South America|hCoV-19/Brazil/AP-IEC-164920/2020|EPI ISL 524796|B.1.1.33|Brazil|2020-04-23	South America|hCoV-19/Brazil/MA-IEC-166867/2020|EPI ISL 524799|B.1.1.33|Brazil|2020-05-08	0.0000000000	South America
South America|hCoV-19/Brazil/SP-213/2020|EPI ISL 523992|B.1.1.33|Brazil|2020-04-23	South America|hCoV-19/Brazil/MA-IEC-166867/2020|EPI ISL 524799|B.1.1.33|Brazil|2020-05-08	0.0000672983	South America
South America|hCoV-19/Peru/LIM-INS-029/2020|EPI ISL 491433|C.14|Peru|2020-04-23	South America|hCoV-19/Brazil/MA-IEC-166867/2020|EPI ISL 524799|B.1.1.33|Brazil|2020-05-08	0.0002710305	South America
South America|hCoV-19/Peru/LIM-INS-031/2020|EPI ISL 491435|B.1|Peru|2020-04-23	South America|hCoV-19/Brazil/MA-IEC-166867/2020|EPI ISL 524799|B.1.1.33|Brazil|2020-05-08	0.0002371476	South America
South America|hCoV-19/Peru/LIM-INS-030/2020|EPI ISL 491434|B.1.255|Peru|2020-04-23	South America|hCoV-19/Brazil/MA-IEC-166867/2020|EPI ISL 524799|B.1.1.33|Brazil|2020-05-08	0.0002371928	South America
South America|hCoV-19/Brazil/RJ-0280/2020|EPI ISL 470646|B.1.1.33|Brazil|2020-04-23	South America|hCoV-19/Brazil/MA-IEC-166867/2020|EPI ISL 524799|B.1.1.33|Brazil|2020-05-08	0.0000684351	South America
South America|hCoV-19/Brazil/RJ-INCA-C72/2020|EPI ISL 513563|B.1.1.33|Brazil|2020-04-24	South America|hCoV-19/Brazil/MA-IEC-166867/2020|EPI ISL 524799|B.1.1.33|Brazil|2020-05-08	0.0000673014	South America
South America|hCoV-19/Brazil/RJ-INCA-C78/2020|EPI ISL 513568|B.1.1.33|Brazil|2020-04-24	South America|hCoV-19/Brazil/MA-IEC-166867/2020|EPI ISL 524799|B.1.1.33|Brazil|2020-05-08	0.0001009544	South America
South America|hCoV-19/Brazil/RJ-INCA-C95/2020|EPI ISL 513572|B.1.1.33|Brazil|2020-04-24	South America|hCoV-19/Brazil/MA-IEC-166867/2020|EPI ISL 524799|B.1.1.33|Brazil|2020-05-08	0.0000336500	South America
South America|hCoV-19/Brazil/RJ-INCA-C77/2020|EPI ISL 513567|B.1.1.33|Brazil|2020-04-24	South America|hCoV-19/Brazil/MA-IEC-166867/2020|EPI ISL 524799|B.1.1.33|Brazil|2020-05-08	0.0000000000	South America
South America|hCoV-19/Brazil/RJ-INCA-C75/2020|EPI ISL 513565|B.1.1.33|Brazil|2020-04-24	South America|hCoV-19/Brazil/MA-IEC-166867/2020|EPI ISL 524799|B.1.1.33|Brazil|2020-05-08	0.0000339285	South America
South America|hCoV-19/Brazil/MA-IEC-164827/2020|EPI ISL 524788|B.1.1.33|Brazil|2020-04-24	South America|hCoV-19/Brazil/MA-IEC-166867/2020|EPI ISL 524799|B.1.1.33|Brazil|2020-05-08	0.0000673046	South America
South America|hCoV-19/Brazil/RJ-2676/2020|EPI ISL 467354|B.1.5|Brazil|2020-04-24	South America|hCoV-19/Brazil/MA-IEC-166867/2020|EPI ISL 524799|B.1.1.33|Brazil|2020-05-08	0.0003029491	South America
South America|hCoV-19/Brazil/RJ-2696/2020|EPI ISL 467358|B.1.1.33|Brazil|2020-04-24	South America|hCoV-19/Brazil/MA-IEC-166867/2020|EPI ISL 524799|B.1.1.33|Brazil|2020-05-08	0.0000000000	South America
South America|hCoV-19/Brazil/RJ-2669/2020|EPI ISL 467353|B.1.1.33|Brazil|2020-04-24	South America|hCoV-19/Brazil/MA-IEC-166867/2020|EPI ISL 524799|B.1.1.33|Brazil|2020-05-08	0.0000336484	South America
South America|hCoV-19/Brazil/RJ-2683/2020|EPI ISL 467357|B.1.1.33|Brazil|2020-04-24	South America|hCoV-19/Brazil/MA-IEC-166867/2020|EPI ISL 524799|B.1.1.33|Brazil|2020-05-08	0.0000673001	South America
South America|hCoV-19/Brazil/SE-6568/2020|EPI ISL 541387|B.1|Brazil|2020-04-24	South America|hCoV-19/Brazil/MA-IEC-166867/2020|EPI ISL 524799|B.1.1.33|Brazil|2020-05-08	0.0003029334	South America
South America|hCoV-19/Brazil/RJ-2678/2020|EPI ISL 467355|B.1.1.33|Brazil|2020-04-24	South America|hCoV-19/Brazil/MA-IEC-166867/2020|EPI ISL 524799|B.1.1.33|Brazil|2020-05-08	0.0001682827	South America
South America|hCoV-19/Brazil/RJ-INCA-C76/2020|EPI ISL 513566|B.1.1.33|Brazil|2020-04-24	South America|hCoV-19/Brazil/MA-IEC-166867/2020|EPI ISL 524799|B.1.1.33|Brazil|2020-05-08	0.0000341164	South America
South America|hCoV-19/Brazil/RJ-INCA-C82/2020|EPI ISL 513570|B.1.1.33|Brazil|2020-04-24	South America|hCoV-19/Brazil/MA-IEC-166867/2020|EPI ISL 524799|B.1.1.33|Brazil|2020-05-08	0.0000000000	South America
South America|hCoV-19/Brazil/SP-299/2020|EPI ISL 527864|B.1.1.33|Brazil|2020-04-24	South America|hCoV-19/Brazil/MA-IEC-166867/2020|EPI ISL 524799|B.1.1.33|Brazil|2020-05-08	0.0001009577	South America
South America|hCoV-19/Brazil/RJ-INCA-C73/2020|EPI ISL 513564|B.1.1.33|Brazil|2020-04-24	South America|hCoV-19/Brazil/MA-IEC-166867/2020|EPI ISL 524799|B.1.1.33|Brazil|2020-05-08	0.0000336511	South America
South America|hCoV-19/Brazil/RJ-INCA-C94/2020|EPI ISL 513571|B.1.1.33|Brazil|2020-04-24	South America|hCoV-19/Brazil/MA-IEC-166867/2020|EPI ISL 524799|B.1.1.33|Brazil|2020-05-08	0.0000674030	South America
South America|hCoV-19/Brazil/RJ-INCA-C79/2020|EPI ISL 513569|B.1.1.33|Brazil|2020-04-24	South America|hCoV-19/Brazil/MA-IEC-166867/2020|EPI ISL 524799|B.1.1.33|Brazil|2020-05-08	0.0001025449	South America
South America|hCoV-19/Brazil/RJ-0281/2020|EPI ISL 470647|B.1.1.33|Brazil|2020-04-24	South America|hCoV-19/Brazil/MA-IEC-166867/2020|EPI ISL 524799|B.1.1.33|Brazil|2020-05-08	0.0001018902	South America
South America|hCoV-19/Brazil/RJ-0283/2020|EPI ISL 470649|B.1.1.33|Brazil|2020-04-24	South America|hCoV-19/Brazil/MA-IEC-166867/2020|EPI ISL 524799|B.1.1.33|Brazil|2020-05-08	0.0001026523	South America
South America|hCoV-19/Brazil/RJ-0284/2020|EPI ISL 470650|B.1.1.33|Brazil|2020-04-24	South America|hCoV-19/Brazil/MA-IEC-166867/2020|EPI ISL 524799|B.1.1.33|Brazil|2020-05-08	0.0000000000	South America
South America|hCoV-19/Brazil/RJ-0282/2020|EPI ISL 470648|B.1.1.33|Brazil|2020-04-24	South America|hCoV-19/Brazil/MA-IEC-166867/2020|EPI ISL 524799|B.1.1.33|Brazil|2020-05-08	0.0000685459	South America
South America|hCoV-19/Brazil/MA-IEC-165425/2020|EPI ISL 524794|B.1.1.33|Brazil|2020-04-25	South America|hCoV-19/Brazil/MA-IEC-166867/2020|EPI ISL 524799|B.1.1.33|Brazil|2020-05-08	0.0000336493	South America
South America|hCoV-19/Brazil/RJ-2733/2020|EPI ISL 467360|B.1.1.33|Brazil|2020-04-25	South America|hCoV-19/Brazil/MA-IEC-166867/2020|EPI ISL 524799|B.1.1.33|Brazil|2020-05-08	0.0001683110	South America
South America|hCoV-19/Brazil/RJ-2777/2020|EPI ISL 467364|B.1.1.33|Brazil|2020-04-25	South America|hCoV-19/Brazil/MA-IEC-166867/2020|EPI ISL 524799|B.1.1.33|Brazil|2020-05-08	0.0000672983	South America
South America|hCoV-19/Ecuador/23890/2020|EPI ISL 491944|B.1.1|Ecuador|2020-04-25	South America|hCoV-19/Brazil/MA-IEC-166867/2020|EPI ISL 524799|B.1.1.33|Brazil|2020-05-08	0.0000680214	South America
South America|hCoV-19/Brazil/SP-306/2020|EPI ISL 534325|B.1.1.33|Brazil|2020-04-25	South America|hCoV-19/Brazil/MA-IEC-166867/2020|EPI ISL 524799|B.1.1.33|Brazil|2020-05-08	0.0001009760	South America
South America|hCoV-19/Brazil/SP-304/2020|EPI ISL 534323|B.1.1.33|Brazil|2020-04-25	South America|hCoV-19/Brazil/MA-IEC-166867/2020|EPI ISL 524799|B.1.1.33|Brazil|2020-05-08	0.0000673182	South America
South America|hCoV-19/Brazil/SP-L5-CAMPI95/2020|EPI ISL 476422|B.1.1.33|Brazil|2020-04-25	South America|hCoV-19/Brazil/MA-IEC-166867/2020|EPI ISL 524799|B.1.1.33|Brazil|2020-05-08	0.0000348356	South America
South America|hCoV-19/Colombia/NAR-INS-103303/2020|EPI ISL 456154|B.1.1|Colombia|2020-04-26	South America|hCoV-19/Brazil/MA-IEC-166867/2020|EPI ISL 524799|B.1.1.33|Brazil|2020-05-08	0.0001682647	South America
South America|hCoV-19/Brazil/SE-6544/2020|EPI ISL 541378|B.1.1|Brazil|2020-04-26	South America|hCoV-19/Brazil/MA-IEC-166867/2020|EPI ISL 524799|B.1.1.33|Brazil|2020-05-08	0.0001346124	South America
South America|hCoV-19/Brazil/SE-6563/2020|EPI ISL 541385|B.1.1.33|Brazil|2020-04-26	South America|hCoV-19/Brazil/MA-IEC-166867/2020|EPI ISL 524799|B.1.1.33|Brazil|2020-05-08	0.0001009497	South America
South America|hCoV-19/Brazil/SE-6549/2020|EPI ISL 541379|B.1|Brazil|2020-04-26	South America|hCoV-19/Brazil/MA-IEC-166867/2020|EPI ISL 524799|B.1.1.33|Brazil|2020-05-08	0.0002692626	South America
South America|hCoV-19/Brazil/SE-6539/2020|EPI ISL 541377|B.1.5|Brazil|2020-04-26	South America|hCoV-19/Brazil/MA-IEC-166867/2020|EPI ISL 524799|B.1.1.33|Brazil|2020-05-08	0.0002355995	South America
South America|hCoV-19/Brazil/PA-IEC-164684/2020|EPI ISL 458148|B.1.1.33|Brazil|2020-04-27	South America|hCoV-19/Brazil/MA-IEC-166867/2020|EPI ISL 524799|B.1.1.33|Brazil|2020-05-08	0.0001346089	South America
South America|hCoV-19/Brazil/SE-6557/2020|EPI ISL 541383|B.1|Brazil|2020-04-27	South America|hCoV-19/Brazil/MA-IEC-166867/2020|EPI ISL 524799|B.1.1.33|Brazil|2020-05-08	0.0002692626	South America
South America|hCoV-19/Brazil/SE-6550/2020|EPI ISL 541380|B.1.5|Brazil|2020-04-27	South America|hCoV-19/Brazil/MA-IEC-166867/2020|EPI ISL 524799|B.1.1.33|Brazil|2020-05-08	0.0002355995	South America
South America|hCoV-19/Brazil/SE-6561/2020|EPI ISL 541384|B.1.1|Brazil|2020-04-27	South America|hCoV-19/Brazil/MA-IEC-166867/2020|EPI ISL 524799|B.1.1.33|Brazil|2020-05-08	0.0001346061	South America
South America|hCoV-19/Brazil/RJ-2822/2020|EPI ISL 467367|B.1.1.33|Brazil|2020-04-27	South America|hCoV-19/Brazil/MA-IEC-166867/2020|EPI ISL 524799|B.1.1.33|Brazil|2020-05-08	0.0000336484	South America
South America|hCoV-19/Brazil/RJ-2776/2020|EPI ISL 467363|B.1.1.33|Brazil|2020-04-27	South America|hCoV-19/Brazil/MA-IEC-166867/2020|EPI ISL 524799|B.1.1.33|Brazil|2020-05-08	0.0001346152	South America
South America|hCoV-19/Brazil/RJ-2811/2020|EPI ISL 467365|B.1.1.33|Brazil|2020-04-27	South America|hCoV-19/Brazil/MA-IEC-166867/2020|EPI ISL 524799|B.1.1.33|Brazil|2020-05-08	0.0001009591	South America
South America|hCoV-19/Brazil/RJ-2770/2020|EPI ISL 467362|B.1.1.33|Brazil|2020-04-27	South America|hCoV-19/Brazil/MA-IEC-166867/2020|EPI ISL 524799|B.1.1.33|Brazil|2020-05-08	0.0001346152	South America
South America|hCoV-19/Brazil/RJ-2769/2020|EPI ISL 467361|B.1.1.33|Brazil|2020-04-27	South America|hCoV-19/Brazil/MA-IEC-166867/2020|EPI ISL 524799|B.1.1.33|Brazil|2020-05-08	0.0002019574	South America
South America|hCoV-19/Brazil/SE-6556/2020|EPI ISL 541382|B.1.1.33|Brazil|2020-04-27	South America|hCoV-19/Brazil/MA-IEC-166867/2020|EPI ISL 524799|B.1.1.33|Brazil|2020-05-08	0.0001346071	South America
South America|hCoV-19/Brazil/SE-6555/2020|EPI ISL 541381|B.1|Brazil|2020-04-27	South America|hCoV-19/Brazil/MA-IEC-166867/2020|EPI ISL 524799|B.1.1.33|Brazil|2020-05-08	0.0003366115	South America
South America|hCoV-19/Brazil/MA-IEC-165398/2020|EPI ISL 524790|B.1.1.33|Brazil|2020-04-28	South America|hCoV-19/Brazil/MA-IEC-166867/2020|EPI ISL 524799|B.1.1.33|Brazil|2020-05-08	0.0000673015	South America
South America|hCoV-19/Brazil/RJ-2844/2020|EPI ISL 467369|B.1.1.33|Brazil|2020-04-28	South America|hCoV-19/Brazil/MA-IEC-166867/2020|EPI ISL 524799|B.1.1.33|Brazil|2020-05-08	0.0000673001	South America
South America|hCoV-19/Brazil/RJ-2840/2020|EPI ISL 467368|B.1.1.33|Brazil|2020-04-28	South America|hCoV-19/Brazil/MA-IEC-166867/2020|EPI ISL 524799|B.1.1.33|Brazil|2020-05-08	0.0000000000	South America
South America|hCoV-19/Brazil/RJ-2868/2020|EPI ISL 467371|B.1.1.33|Brazil|2020-04-28	South America|hCoV-19/Brazil/MA-IEC-166867/2020|EPI ISL 524799|B.1.1.33|Brazil|2020-05-08	0.0000673046	South America
South America|hCoV-19/Brazil/RJ-2903/2020|EPI ISL 541362|B.1.1.33|Brazil|2020-04-28	South America|hCoV-19/Brazil/MA-IEC-166867/2020|EPI ISL 524799|B.1.1.33|Brazil|2020-05-08	0.0000336495	South America
South America|hCoV-19/Brazil/RJ-2904/2020|EPI ISL 541363|B.1.1.33|Brazil|2020-04-28	South America|hCoV-19/Brazil/MA-IEC-166867/2020|EPI ISL 524799|B.1.1.33|Brazil|2020-05-08	0.0000673055	South America
South America|hCoV-19/Colombia/NAR-INS-103303-2/2020|EPI ISL 526955|B.1.1|Colombia|2020-04-28	South America|hCoV-19/Brazil/MA-IEC-166867/2020|EPI ISL 524799|B.1.1.33|Brazil|2020-05-08	0.0001682705	South America
South America|hCoV-19/Colombia/NAR-INS-103313/2020|EPI ISL 526956|B.1.1|Colombia|2020-04-28	South America|hCoV-19/Brazil/MA-IEC-166867/2020|EPI ISL 524799|B.1.1.33|Brazil|2020-05-08	0.0000678047	South America
South America|hCoV-19/Colombia/MET-INS-103258/2020|EPI ISL 526953|B.1.255|Colombia|2020-04-28	South America|hCoV-19/Brazil/MA-IEC-166867/2020|EPI ISL 524799|B.1.1.33|Brazil|2020-05-08	0.0003137229	South America
South America|hCoV-19/Brazil/AP-IEC-165669/2020|EPI ISL 524793|B.1.1.33|Brazil|2020-04-29	South America|hCoV-19/Brazil/MA-IEC-166867/2020|EPI ISL 524799|B.1.1.33|Brazil|2020-05-08	0.0000672982	South America
South America|hCoV-19/Brazil/MA-IEC-162466/2020|EPI ISL 524791|B.1.1.33|Brazil|2020-04-29	South America|hCoV-19/Brazil/MA-IEC-166867/2020|EPI ISL 524799|B.1.1.33|Brazil|2020-05-08	0.0000673015	South America
South America|hCoV-19/Brazil/RJ-UFRJ-11785/2020|EPI ISL 492038|B.1.1.33|Brazil|2020-04-29	South America|hCoV-19/Brazil/MA-IEC-166867/2020|EPI ISL 524799|B.1.1.33|Brazil|2020-05-08	0.0000336484	South America
South America|hCoV-19/Brazil/RJ-2938/2020|EPI ISL 541364|B.1.1.33|Brazil|2020-04-29	South America|hCoV-19/Brazil/MA-IEC-166867/2020|EPI ISL 524799|B.1.1.33|Brazil|2020-05-08	0.0000673001	South America
South America|hCoV-19/Brazil/RJ-UFRJ-1784/2020|EPI ISL 492037|B.1.1.33|Brazil|2020-04-29	South America|hCoV-19/Brazil/MA-IEC-166867/2020|EPI ISL 524799|B.1.1.33|Brazil|2020-05-08	0.0000672983	South America
South America|hCoV-19/Brazil/AP-IEC-165513/2020|EPI ISL 524784|B.1.1.33|Brazil|2020-04-29	South America|hCoV-19/Brazil/MA-IEC-166867/2020|EPI ISL 524799|B.1.1.33|Brazil|2020-05-08	0.0001346089	South America
South America|hCoV-19/Brazil/RJ-UFRJ-11786/2020|EPI ISL 492039|B.1.1.33|Brazil|2020-04-29	South America|hCoV-19/Brazil/MA-IEC-166867/2020|EPI ISL 524799|B.1.1.33|Brazil|2020-05-08	0.0001009523	South America
South America|hCoV-19/Brazil/RJ-UFRJ-1640/2020|EPI ISL 492033|B.1.1.33|Brazil|2020-04-29	South America|hCoV-19/Brazil/MA-IEC-166867/2020|EPI ISL 524799|B.1.1.33|Brazil|2020-05-08	0.0000336500	South America
South America|hCoV-19/Chile/RM-CMM-04917/2020|EPI ISL 468749|B.1.5|Chile|2020-04-29	South America|hCoV-19/Brazil/MA-IEC-166867/2020|EPI ISL 524799|B.1.1.33|Brazil|2020-05-08	0.0002356124	South America
South America|hCoV-19/Brazil/RJ-2966/2020|EPI ISL 541367|B.1.1.33|Brazil|2020-04-29	South America|hCoV-19/Brazil/MA-IEC-166867/2020|EPI ISL 524799|B.1.1.33|Brazil|2020-05-08	0.0000673060	South America
South America|hCoV-19/Chile/RM-CMM-05015/2020|EPI ISL 468751|B.1|Chile|2020-04-29	South America|hCoV-19/Brazil/MA-IEC-166867/2020|EPI ISL 524799|B.1.1.33|Brazil|2020-05-08	0.0002019626	South America
South America|hCoV-19/Brazil/RJ-2950/2020|EPI ISL 541365|B.1.1.33|Brazil|2020-04-29	South America|hCoV-19/Brazil/MA-IEC-166867/2020|EPI ISL 524799|B.1.1.33|Brazil|2020-05-08	0.0000673105	South America
South America|hCoV-19/Brazil/SE-6591/2020|EPI ISL 541390|B.1|Brazil|2020-04-29	South America|hCoV-19/Brazil/MA-IEC-166867/2020|EPI ISL 524799|B.1.1.33|Brazil|2020-05-08	0.0003377983	South America
South America|hCoV-19/Brazil/SE-6594/2020|EPI ISL 541391|B.1.5|Brazil|2020-04-29	South America|hCoV-19/Brazil/MA-IEC-166867/2020|EPI ISL 524799|B.1.1.33|Brazil|2020-05-08	0.0002367228	South America
South America|hCoV-19/Ecuador/30755/2020|EPI ISL 491948|B.1.5|Ecuador|2020-04-29	South America|hCoV-19/Brazil/MA-IEC-166867/2020|EPI ISL 524799|B.1.1.33|Brazil|2020-05-08	0.0001032703	South America
South America|hCoV-19/Chile/AT-CMM-00007/2020|EPI ISL 468755|B.1.1|Chile|2020-04-29	South America|hCoV-19/Brazil/MA-IEC-166867/2020|EPI ISL 524799|B.1.1.33|Brazil|2020-05-08	0.0000343060	South America
South America|hCoV-19/Chile/AT-CMM-00013/2020|EPI ISL 468753|B.1.5|Chile|2020-04-29	South America|hCoV-19/Brazil/MA-IEC-166867/2020|EPI ISL 524799|B.1.1.33|Brazil|2020-05-08	0.0003431841	South America
South America|hCoV-19/Chile/AT-CMM-00006/2020|EPI ISL 468754|B.1.1|Chile|2020-04-29	South America|hCoV-19/Brazil/MA-IEC-166867/2020|EPI ISL 524799|B.1.1.33|Brazil|2020-05-08	0.0001038171	South America
South America|hCoV-19/Brazil/RJ-UFRJ-32321/2020|EPI ISL 492041|B.1.1.33|Brazil|2020-04-30	South America|hCoV-19/Brazil/MA-IEC-166867/2020|EPI ISL 524799|B.1.1.33|Brazil|2020-05-08	0.0000673013	South America
South America|hCoV-19/Chile/RM-CMM-05230/2020|EPI ISL 468747|B.1.5|Chile|2020-04-30	South America|hCoV-19/Brazil/MA-IEC-166867/2020|EPI ISL 524799|B.1.1.33|Brazil|2020-05-08	0.0002019380	South America
South America|hCoV-19/Brazil/RJ-INCA-C197/2020|EPI ISL 513526|B.1.1.33|Brazil|2020-04-30	South America|hCoV-19/Brazil/MA-IEC-166867/2020|EPI ISL 524799|B.1.1.33|Brazil|2020-05-08	0.0000336484	South America
South America|hCoV-19/Brazil/RJ-INCA-C183/2020|EPI ISL 513521|B.1.1.33|Brazil|2020-04-30	South America|hCoV-19/Brazil/MA-IEC-166867/2020|EPI ISL 524799|B.1.1.33|Brazil|2020-05-08	0.0001009591	South America
South America|hCoV-19/Chile/AT-CMM-00015/2020|EPI ISL 468757|B.1.1|Chile|2020-04-30	South America|hCoV-19/Brazil/MA-IEC-166867/2020|EPI ISL 524799|B.1.1.33|Brazil|2020-05-08	0.0001009544	South America
South America|hCoV-19/Brazil/RJ-3021/2020|EPI ISL 541369|B.1.1.33|Brazil|2020-04-30	South America|hCoV-19/Brazil/MA-IEC-166867/2020|EPI ISL 524799|B.1.1.33|Brazil|2020-05-08	0.0000336484	South America
South America|hCoV-19/Chile/RM-CMM-05207/2020|EPI ISL 468748|B.1.1|Chile|2020-04-30	South America|hCoV-19/Brazil/MA-IEC-166867/2020|EPI ISL 524799|B.1.1.33|Brazil|2020-05-08	0.0002355922	South America
South America|hCoV-19/Brazil/RJ-UFRJ-32317/2020|EPI ISL 492040|B.1.1.33|Brazil|2020-04-30	South America|hCoV-19/Brazil/MA-IEC-166867/2020|EPI ISL 524799|B.1.1.33|Brazil|2020-05-08	0.0000000000	South America
South America|hCoV-19/Brazil/RJ-INCA-C202/2020|EPI ISL 513529|B.1|Brazil|2020-04-30	South America|hCoV-19/Brazil/MA-IEC-166867/2020|EPI ISL 524799|B.1.1.33|Brazil|2020-05-08	0.0003030103	South America
South America|hCoV-19/Brazil/RJ-INCA-C182/2020|EPI ISL 513520|B.1.1.33|Brazil|2020-04-30	South America|hCoV-19/Brazil/MA-IEC-166867/2020|EPI ISL 524799|B.1.1.33|Brazil|2020-05-08	0.0000673015	South America
South America|hCoV-19/Brazil/RJ-INCA-C189/2020|EPI ISL 513523|B.1.1.33|Brazil|2020-04-30	South America|hCoV-19/Brazil/MA-IEC-166867/2020|EPI ISL 524799|B.1.1.33|Brazil|2020-05-08	0.0000000000	South America
South America|hCoV-19/Brazil/SP-314/2020|EPI ISL 547570|B.1.1.33|Brazil|2020-04-30	South America|hCoV-19/Brazil/MA-IEC-166867/2020|EPI ISL 524799|B.1.1.33|Brazil|2020-05-08	0.0000336495	South America
South America|hCoV-19/Brazil/RJ-INCA-C194/2020|EPI ISL 513525|B.1.1.33|Brazil|2020-04-30	South America|hCoV-19/Brazil/MA-IEC-166867/2020|EPI ISL 524799|B.1.1.33|Brazil|2020-05-08	0.0000336504	South America
South America|hCoV-19/Brazil/RJ-INCA-C181/2020|EPI ISL 513519|B.1.1.33|Brazil|2020-04-30	South America|hCoV-19/Brazil/MA-IEC-166867/2020|EPI ISL 524799|B.1.1.33|Brazil|2020-05-08	0.0000673037	South America
South America|hCoV-19/Chile/RM-CMM-05426/2020|EPI ISL 468750|B.1.1|Chile|2020-04-30	South America|hCoV-19/Brazil/MA-IEC-166867/2020|EPI ISL 524799|B.1.1.33|Brazil|2020-05-08	0.0001009578	South America
South America|hCoV-19/Brazil/RJ-INCA-C187/2020|EPI ISL 513522|B.1.1.33|Brazil|2020-04-30	South America|hCoV-19/Brazil/MA-IEC-166867/2020|EPI ISL 524799|B.1.1.33|Brazil|2020-05-08	0.0000674535	South America
South America|hCoV-19/Brazil/RJ-INCA-C201/2020|EPI ISL 513528|B.1.1.33|Brazil|2020-04-30	South America|hCoV-19/Brazil/MA-IEC-166867/2020|EPI ISL 524799|B.1.1.33|Brazil|2020-05-08	0.0001016830	South America
South America|hCoV-19/Chile/AT-CMM-00063/2020|EPI ISL 468758|B.1.1|Chile|2020-05-01	South America|hCoV-19/Brazil/MA-IEC-166867/2020|EPI ISL 524799|B.1.1.33|Brazil|2020-05-08	0.0001009496	South America
South America|hCoV-19/Brazil/SP-315/2020|EPI ISL 534312|B.1.1.33|Brazil|2020-05-01	South America|hCoV-19/Brazil/MA-IEC-166867/2020|EPI ISL 524799|B.1.1.33|Brazil|2020-05-08	0.0002356075	South America
South America|hCoV-19/Peru/CAL-INS-103/2020|EPI ISL 536502|B.1.5|Peru|2020-05-02	South America|hCoV-19/Brazil/MA-IEC-166867/2020|EPI ISL 524799|B.1.1.33|Brazil|2020-05-08	0.0002019380	South America
South America|hCoV-19/Brazil/SP-318/2020|EPI ISL 534315|B.1.1.33|Brazil|2020-05-02	South America|hCoV-19/Brazil/MA-IEC-166867/2020|EPI ISL 524799|B.1.1.33|Brazil|2020-05-08	0.0001346159	South America
South America|hCoV-19/Peru/CAL-INS-105/2020|EPI ISL 536504|C.14|Peru|2020-05-02	South America|hCoV-19/Brazil/MA-IEC-166867/2020|EPI ISL 524799|B.1.1.33|Brazil|2020-05-08	0.0003029334	South America
South America|hCoV-19/Peru/LIM-INS-102/2020|EPI ISL 536501|C.14|Peru|2020-05-02	South America|hCoV-19/Brazil/MA-IEC-166867/2020|EPI ISL 524799|B.1.1.33|Brazil|2020-05-08	0.0003029256	South America
South America|hCoV-19/Peru/CAL-INS-104/2020|EPI ISL 536503|C.14|Peru|2020-05-02	South America|hCoV-19/Brazil/MA-IEC-166867/2020|EPI ISL 524799|B.1.1.33|Brazil|2020-05-08	0.0004040031	South America
South America|hCoV-19/Ecuador/USFQ-133/2020|EPI ISL 491941|B.1.5|Ecuador|2020-05-02	South America|hCoV-19/Brazil/MA-IEC-166867/2020|EPI ISL 524799|B.1.1.33|Brazil|2020-05-08	0.0002356392	South America
South America|hCoV-19/Colombia/AMA-INS-105142/2020|EPI ISL 526950|B.1|Colombia|2020-05-03	South America|hCoV-19/Brazil/MA-IEC-166867/2020|EPI ISL 524799|B.1.1.33|Brazil|2020-05-08	0.0003731889	South America
South America|hCoV-19/Peru/LIM-INS-117/2020|EPI ISL 536515|B.1.1|Peru|2020-05-04	South America|hCoV-19/Brazil/MA-IEC-166867/2020|EPI ISL 524799|B.1.1.33|Brazil|2020-05-08	0.0002019128	South America
South America|hCoV-19/Peru/LIM-INS-121/2020|EPI ISL 536519|B.1.1.1|Peru|2020-05-04	South America|hCoV-19/Brazil/MA-IEC-166867/2020|EPI ISL 524799|B.1.1.33|Brazil|2020-05-08	0.0002355873	South America
South America|hCoV-19/Peru/LIM-INS-110/2020|EPI ISL 536508|B.1.1|Peru|2020-05-04	South America|hCoV-19/Brazil/MA-IEC-166867/2020|EPI ISL 524799|B.1.1.33|Brazil|2020-05-08	0.0001682771	South America
South America|hCoV-19/Peru/LIM-INS-111/2020|EPI ISL 536509|C.14|Peru|2020-05-04	South America|hCoV-19/Brazil/MA-IEC-166867/2020|EPI ISL 524799|B.1.1.33|Brazil|2020-05-08	0.0002692612	South America
South America|hCoV-19/Peru/LIM-INS-113/2020|EPI ISL 536511|B.1|Peru|2020-05-04	South America|hCoV-19/Brazil/MA-IEC-166867/2020|EPI ISL 524799|B.1.1.33|Brazil|2020-05-08	0.0004039863	South America
South America|hCoV-19/Brazil/RJ-INCA-I35/2020|EPI ISL 513576|B.1.1.33|Brazil|2020-05-04	South America|hCoV-19/Brazil/MA-IEC-166867/2020|EPI ISL 524799|B.1.1.33|Brazil|2020-05-08	0.0000336500	South America
South America|hCoV-19/Peru/ICA-INS-107/2020|EPI ISL 536505|B.1.1.1|Peru|2020-05-04	South America|hCoV-19/Brazil/MA-IEC-166867/2020|EPI ISL 524799|B.1.1.33|Brazil|2020-05-08	0.0002355763	South America
South America|hCoV-19/Brazil/RJ-INCA-I44/2020|EPI ISL 513580|B.1.1|Brazil|2020-05-04	South America|hCoV-19/Brazil/MA-IEC-166867/2020|EPI ISL 524799|B.1.1.33|Brazil|2020-05-08	0.0001009549	South America
South America|hCoV-19/Brazil/RJ-INCA-I34/2020|EPI ISL 513575|B.1.1.33|Brazil|2020-05-04	South America|hCoV-19/Brazil/MA-IEC-166867/2020|EPI ISL 524799|B.1.1.33|Brazil|2020-05-08	0.0000673015	South America
South America|hCoV-19/Peru/LIM-INS-115/2020|EPI ISL 536513|C.14|Peru|2020-05-04	South America|hCoV-19/Brazil/MA-IEC-166867/2020|EPI ISL 524799|B.1.1.33|Brazil|2020-05-08	0.0004039654	South America
South America|hCoV-19/Brazil/RJ-INCA-I37/2020|EPI ISL 513577|B.1.1.33|Brazil|2020-05-04	South America|hCoV-19/Brazil/MA-IEC-166867/2020|EPI ISL 524799|B.1.1.33|Brazil|2020-05-08	0.0000673006	South America
South America|hCoV-19/Brazil/RJ-INCA-I30/2020|EPI ISL 513574|B.1.1.33|Brazil|2020-05-04	South America|hCoV-19/Brazil/MA-IEC-166867/2020|EPI ISL 524799|B.1.1.33|Brazil|2020-05-08	0.0000336534	South America
South America|hCoV-19/Brazil/RJ-INCA-I43/2020|EPI ISL 513579|B.1.1.33|Brazil|2020-05-04	South America|hCoV-19/Brazil/MA-IEC-166867/2020|EPI ISL 524799|B.1.1.33|Brazil|2020-05-08	0.0000000000	South America
South America|hCoV-19/Peru/ICA-INS-109/2020|EPI ISL 536507|B.1.1.1|Peru|2020-05-04	South America|hCoV-19/Brazil/MA-IEC-166867/2020|EPI ISL 524799|B.1.1.33|Brazil|2020-05-08	0.0002357777	South America
South America|hCoV-19/Peru/LIM-INS-118/2020|EPI ISL 536516|B.1.1|Peru|2020-05-04	South America|hCoV-19/Brazil/MA-IEC-166867/2020|EPI ISL 524799|B.1.1.33|Brazil|2020-05-08	0.0002366704	South America
South America|hCoV-19/Brazil/RJ-INCA-I29/2020|EPI ISL 513573|B.1.1.33|Brazil|2020-05-04	South America|hCoV-19/Brazil/MA-IEC-166867/2020|EPI ISL 524799|B.1.1.33|Brazil|2020-05-08	0.0001690498	South America
South America|hCoV-19/Peru/LIM-INS-122/2020|EPI ISL 536520|C.14|Peru|2020-05-05	South America|hCoV-19/Brazil/MA-IEC-166867/2020|EPI ISL 524799|B.1.1.33|Brazil|2020-05-08	0.0002692885	South America
South America|hCoV-19/Brazil/RJ-INCA-I54/2020|EPI ISL 513582|B.1.1.33|Brazil|2020-05-05	South America|hCoV-19/Brazil/MA-IEC-166867/2020|EPI ISL 524799|B.1.1.33|Brazil|2020-05-08	0.0001346089	South America
South America|hCoV-19/Brazil/RJ-INCA-I51/2020|EPI ISL 513581|B.1.1.33|Brazil|2020-05-05	South America|hCoV-19/Brazil/MA-IEC-166867/2020|EPI ISL 524799|B.1.1.33|Brazil|2020-05-08	0.0000336484	South America
South America|hCoV-19/Brazil/MA-IEC-166716/2020|EPI ISL 524789|B.1.1.33|Brazil|2020-05-05	South America|hCoV-19/Brazil/MA-IEC-166867/2020|EPI ISL 524799|B.1.1.33|Brazil|2020-05-08	0.0001009544	South America
South America|hCoV-19/Peru/LIM-INS-116/2020|EPI ISL 536514|B.1.1.1|Peru|2020-05-05	South America|hCoV-19/Brazil/MA-IEC-166867/2020|EPI ISL 524799|B.1.1.33|Brazil|2020-05-08	0.0003029334	South America
South America|hCoV-19/Brazil/RO-07/2020|EPI ISL 514137|B.1.1.33|Brazil|2020-05-05	South America|hCoV-19/Brazil/MA-IEC-166867/2020|EPI ISL 524799|B.1.1.33|Brazil|2020-05-08	0.0000336500	South America
South America|hCoV-19/Brazil/RO-06/2020|EPI ISL 514136|B.1.212|Brazil|2020-05-05	South America|hCoV-19/Brazil/MA-IEC-166867/2020|EPI ISL 524799|B.1.1.33|Brazil|2020-05-08	0.0003029334	South America
South America|hCoV-19/Brazil/RJ-INCA-I57/2020|EPI ISL 513583|B.1.1.33|Brazil|2020-05-05	South America|hCoV-19/Brazil/MA-IEC-166867/2020|EPI ISL 524799|B.1.1.33|Brazil|2020-05-08	0.0000337312	South America
South America|hCoV-19/Brazil/RO-05/2020|EPI ISL 514135|B.1.1.33|Brazil|2020-05-05	South America|hCoV-19/Brazil/MA-IEC-166867/2020|EPI ISL 524799|B.1.1.33|Brazil|2020-05-08	0.0000338012	South America
South America|hCoV-19/Peru/LIM-INS-123/2020|EPI ISL 536521|B.1|Peru|2020-05-06	South America|hCoV-19/Brazil/MA-IEC-166867/2020|EPI ISL 524799|B.1.1.33|Brazil|2020-05-08	0.0002692751	South America
South America|hCoV-19/Brazil/SP-259/2020|EPI ISL 524470|B.1.1.33|Brazil|2020-05-06	South America|hCoV-19/Brazil/MA-IEC-166867/2020|EPI ISL 524799|B.1.1.33|Brazil|2020-05-08	0.0000673001	South America
South America|hCoV-19/Brazil/PR-LRV-01/2020|EPI ISL 510535|B.1.1.33|Brazil|2020-05-08	South America|hCoV-19/Brazil/MA-IEC-166867/2020|EPI ISL 524799|B.1.1.33|Brazil|2020-05-08	0.0000336484	South America
South America|hCoV-19/Brazil/SP-01/2020|EPI ISL 412964|B.1.5|Brazil|2020-02-25	South America|hCoV-19/Ecuador/36226/2020|EPI ISL 491953|B.1.1|Ecuador|2020-05-08	0.0002381428	South America
South America|hCoV-19/Brazil/SP-02/2020|EPI ISL 413016|B|Brazil|2020-02-28	South America|hCoV-19/Ecuador/36226/2020|EPI ISL 491953|B.1.1|Ecuador|2020-05-08	0.0005104593	South America
South America|hCoV-19/Brazil/SP-06/2020|EPI ISL 414015|B.1.5|Brazil|2020-02-29	South America|hCoV-19/Ecuador/36226/2020|EPI ISL 491953|B.1.1|Ecuador|2020-05-08	0.0002381428	South America
South America|hCoV-19/Brazil/ES-225/2020|EPI ISL 415128|B.40|Brazil|2020-02-29	South America|hCoV-19/Ecuador/36226/2020|EPI ISL 491953|B.1.1|Ecuador|2020-05-08	0.0005445536	South America
South America|hCoV-19/Argentina/PAIS-A0001/2020|EPI ISL 430793|B.1.1|Argentina|2020-03-01	South America|hCoV-19/Ecuador/36226/2020|EPI ISL 491953|B.1.1|Ecuador|2020-05-08	0.0002079017	South America
South America|hCoV-19/Brazil/SP-03/2020|EPI ISL 414014|B.1.1|Brazil|2020-03-02	South America|hCoV-19/Ecuador/36226/2020|EPI ISL 491953|B.1.1|Ecuador|2020-05-08	0.0001700775	South America
South America|hCoV-19/Brazil/SP-11/2020|EPI ISL 416033|B.3|Brazil|2020-03-03	South America|hCoV-19/Ecuador/36226/2020|EPI ISL 491953|B.1.1|Ecuador|2020-05-08	0.0004083227	South America
South America|hCoV-19/Brazil/SP-07/2020|EPI ISL 416028|B.1.1|Brazil|2020-03-03	South America|hCoV-19/Ecuador/36226/2020|EPI ISL 491953|B.1.1|Ecuador|2020-05-08	0.0001700775	South America
South America|hCoV-19/Chile/RM-ISPCH-1/2020|EPI ISL 414579|A.2|Chile|2020-03-03	South America|hCoV-19/Ecuador/36226/2020|EPI ISL 491953|B.1.1|Ecuador|2020-05-08	0.0005785663	South America
South America|hCoV-19/Brazil/SP-09/2020|EPI ISL 416031|B.1.5|Brazil|2020-03-04	South America|hCoV-19/Ecuador/36226/2020|EPI ISL 491953|B.1.1|Ecuador|2020-05-08	0.0002381429	South America
South America|hCoV-19/Brazil/SP-08/2020|EPI ISL 416029|B.1.1|Brazil|2020-03-04	South America|hCoV-19/Ecuador/36226/2020|EPI ISL 491953|B.1.1|Ecuador|2020-05-08	0.0001700775	South America
South America|hCoV-19/Brazil/SP-10/2020|EPI ISL 416032|B|Brazil|2020-03-04	South America|hCoV-19/Ecuador/36226/2020|EPI ISL 491953|B.1.1|Ecuador|2020-05-08	0.0004423573	South America
South America|hCoV-19/Brazil/SP-04/2020|EPI ISL 414017|B.1.1|Brazil|2020-03-04	South America|hCoV-19/Ecuador/36226/2020|EPI ISL 491953|B.1.1|Ecuador|2020-05-08	0.0001700775	South America
South America|hCoV-19/Brazil/SP-12/2020|EPI ISL 416034|B.1.1|Brazil|2020-03-04	South America|hCoV-19/Ecuador/36226/2020|EPI ISL 491953|B.1.1|Ecuador|2020-05-08	0.0002041125	South America
South America|hCoV-19/Brazil/RJ-314/2020|EPI ISL 414045|B.1.5|Brazil|2020-03-04	South America|hCoV-19/Ecuador/36226/2020|EPI ISL 491953|B.1.1|Ecuador|2020-05-08	0.0002381509	South America
South America|hCoV-19/Brazil/BA-312/2020|EPI ISL 415105|B.1.1|Brazil|2020-03-04	South America|hCoV-19/Ecuador/36226/2020|EPI ISL 491953|B.1.1|Ecuador|2020-05-08	0.0002041280	South America
South America|hCoV-19/Brazil/SP-13/2020|EPI ISL 416035|B.1.1|Brazil|2020-03-05	South America|hCoV-19/Ecuador/36226/2020|EPI ISL 491953|B.1.1|Ecuador|2020-05-08	0.0001700775	South America
South America|hCoV-19/Chile/LL-ISPCH-1/2020|EPI ISL 445246|B.1.5|Chile|2020-03-05	South America|hCoV-19/Ecuador/36226/2020|EPI ISL 491953|B.1.1|Ecuador|2020-05-08	0.0002381428	South America
South America|hCoV-19/Chile/RM-ISPCH-2/2020|EPI ISL 414580|B.1.1|Chile|2020-03-05	South America|hCoV-19/Ecuador/36226/2020|EPI ISL 491953|B.1.1|Ecuador|2020-05-08	0.0001700775	South America
South America|hCoV-19/Brazil/RJ-352/2020|EPI ISL 427299|A.2|Brazil|2020-03-05	South America|hCoV-19/Ecuador/36226/2020|EPI ISL 491953|B.1.1|Ecuador|2020-05-08	0.0006126085	South America
South America|hCoV-19/Brazil/BA-510/2020|EPI ISL 427293|B.1.1|Brazil|2020-03-06	South America|hCoV-19/Ecuador/36226/2020|EPI ISL 491953|B.1.1|Ecuador|2020-05-08	0.0002041072	South America
South America|hCoV-19/Chile/RM-MSHS-op2d1/2020|EPI ISL 415658|A.2|Chile|2020-03-06	South America|hCoV-19/Ecuador/36226/2020|EPI ISL 491953|B.1.1|Ecuador|2020-05-08	0.0005785466	South America
South America|hCoV-19/Peru/ARE-INS-026/2020|EPI ISL 491431|B.1|Peru|2020-03-06	South America|hCoV-19/Ecuador/36226/2020|EPI ISL 491953|B.1.1|Ecuador|2020-05-08	0.0003062121	South America
South America|hCoV-19/Chile/RM-ISPCH-3/2020|EPI ISL 445245|A.2|Chile|2020-03-06	South America|hCoV-19/Ecuador/36226/2020|EPI ISL 491953|B.1.1|Ecuador|2020-05-08	0.0005785667	South America
South America|hCoV-19/Colombia/DC-INS-78390/2020|EPI ISL 418262|B.1.1|Colombia|2020-03-06	South America|hCoV-19/Ecuador/36226/2020|EPI ISL 491953|B.1.1|Ecuador|2020-05-08	0.0001751895	South America
South America|hCoV-19/Argentina/C121/2020|EPI ISL 420600|B.1.1|Argentina|2020-03-07	South America|hCoV-19/Ecuador/36226/2020|EPI ISL 491953|B.1.1|Ecuador|2020-05-08	0.0001360589	South America
South America|hCoV-19/Chile/RM-MSHS-op3d1/2020|EPI ISL 415660|A.2|Chile|2020-03-07	South America|hCoV-19/Ecuador/36226/2020|EPI ISL 491953|B.1.1|Ecuador|2020-05-08	0.0005785466	South America
South America|hCoV-19/Peru/ARE-INS-087/2020|EPI ISL 516626|B.1|Peru|2020-03-07	South America|hCoV-19/Ecuador/36226/2020|EPI ISL 491953|B.1.1|Ecuador|2020-05-08	0.0003402594	South America
South America|hCoV-19/Chile/RM-MSHS-op4d1/2020|EPI ISL 415661|A.2|Chile|2020-03-08	South America|hCoV-19/Ecuador/36226/2020|EPI ISL 491953|B.1.1|Ecuador|2020-05-08	0.0005785470	South America
South America|hCoV-19/Chile/RM-ISPCH-4/2020|EPI ISL 445247|A.2|Chile|2020-03-08	South America|hCoV-19/Ecuador/36226/2020|EPI ISL 491953|B.1.1|Ecuador|2020-05-08	0.0006467230	South America
South America|hCoV-19/Brazil/MG-CV4/2020|EPI ISL 429667|B.1.255|Brazil|2020-03-09	South America|hCoV-19/Ecuador/36226/2020|EPI ISL 491953|B.1.1|Ecuador|2020-05-08	0.0003062119	South America
South America|hCoV-19/Chile/RM-ISPCH-6/2020|EPI ISL 445249|B|Chile|2020-03-09	South America|hCoV-19/Ecuador/36226/2020|EPI ISL 491953|B.1.1|Ecuador|2020-05-08	0.0004083399	South America
South America|hCoV-19/Chile/RM-ISPCH-9/2020|EPI ISL 445252|B.1.5|Chile|2020-03-09	South America|hCoV-19/Ecuador/36226/2020|EPI ISL 491953|B.1.1|Ecuador|2020-05-08	0.0002721765	South America
South America|hCoV-19/Chile/RM-ISPCH-7/2020|EPI ISL 445250|B.1.5|Chile|2020-03-09	South America|hCoV-19/Ecuador/36226/2020|EPI ISL 491953|B.1.1|Ecuador|2020-05-08	0.0002721765	South America
South America|hCoV-19/Peru/HUC-INS-008/2020|EPI ISL 489839|B.1.5|Peru|2020-03-09	South America|hCoV-19/Ecuador/36226/2020|EPI ISL 491953|B.1.1|Ecuador|2020-05-08	0.0002721767	South America
South America|hCoV-19/Peru/ICA-INS-012/2020|EPI ISL 489989|B.1.5|Peru|2020-03-09	South America|hCoV-19/Ecuador/36226/2020|EPI ISL 491953|B.1.1|Ecuador|2020-05-08	0.0003062136	South America
South America|hCoV-19/Chile/RM-ISPCH-5/2020|EPI ISL 445248|B.1.5|Chile|2020-03-09	South America|hCoV-19/Ecuador/36226/2020|EPI ISL 491953|B.1.1|Ecuador|2020-05-08	0.0002721859	South America
South America|hCoV-19/Brazil/SP-L12-CD28/2020|EPI ISL 476221|B.1.1.33|Brazil|2020-03-09	South America|hCoV-19/Ecuador/36226/2020|EPI ISL 491953|B.1.1|Ecuador|2020-05-08	0.0002061307	South America
South America|hCoV-19/Ecuador/HEE-01/2020|EPI ISL 417482|B|Ecuador|2020-03-09	South America|hCoV-19/Ecuador/36226/2020|EPI ISL 491953|B.1.1|Ecuador|2020-05-08	0.0003879895	South America
South America|hCoV-19/Chile/RM-ISPCH-8/2020|EPI ISL 445251|B.1.1|Chile|2020-03-10	South America|hCoV-19/Ecuador/36226/2020|EPI ISL 491953|B.1.1|Ecuador|2020-05-08	0.0002381190	South America
South America|hCoV-19/Peru/LIM-010/2020|EPI ISL 415787|B.1.1|Peru|2020-03-10	South America|hCoV-19/Ecuador/36226/2020|EPI ISL 491953|B.1.1|Ecuador|2020-05-08	0.0002041029	South America
South America|hCoV-19/Chile/RM-ISPCH-16/2020|EPI ISL 445259|A.2|Chile|2020-03-10	South America|hCoV-19/Ecuador/36226/2020|EPI ISL 491953|B.1.1|Ecuador|2020-05-08	0.0005785466	South America
South America|hCoV-19/Chile/RM-ISPCH-10/2020|EPI ISL 445253|B.1.255|Chile|2020-03-10	South America|hCoV-19/Ecuador/36226/2020|EPI ISL 491953|B.1.1|Ecuador|2020-05-08	0.0003062119	South America
South America|hCoV-19/Chile/RM-ISPCH-12/2020|EPI ISL 445255|B.1.1.10|Chile|2020-03-10	South America|hCoV-19/Ecuador/36226/2020|EPI ISL 491953|B.1.1|Ecuador|2020-05-08	0.0002381254	South America
South America|hCoV-19/Brazil/SC-769/2020|EPI ISL 427306|B.1|Brazil|2020-03-10	South America|hCoV-19/Ecuador/36226/2020|EPI ISL 491953|B.1.1|Ecuador|2020-05-08	0.0003062119	South America
South America|hCoV-19/Brazil/SC-766/2020|EPI ISL 427305|B.6|Brazil|2020-03-10	South America|hCoV-19/Ecuador/36226/2020|EPI ISL 491953|B.1.1|Ecuador|2020-05-08	0.0005445023	South America
South America|hCoV-19/Peru/LIM-INS-016/2020|EPI ISL 490315|B.1.1|Peru|2020-03-10	South America|hCoV-19/Ecuador/36226/2020|EPI ISL 491953|B.1.1|Ecuador|2020-05-08	0.0002041127	South America
South America|hCoV-19/Chile/RM-ISPCH-13/2020|EPI ISL 445256|B.1.1|Chile|2020-03-10	South America|hCoV-19/Ecuador/36226/2020|EPI ISL 491953|B.1.1|Ecuador|2020-05-08	0.0002381418	South America
South America|hCoV-19/Chile/RM-ISPCH-18/2020|EPI ISL 445261|B.1.5|Chile|2020-03-11	South America|hCoV-19/Ecuador/36226/2020|EPI ISL 491953|B.1.1|Ecuador|2020-05-08	0.0003062199	South America
South America|hCoV-19/Peru/LIM-INS-160/2020|EPI ISL 536553|B.1.5|Peru|2020-03-11	South America|hCoV-19/Ecuador/36226/2020|EPI ISL 491953|B.1.1|Ecuador|2020-05-08	0.0004424014	South America
South America|hCoV-19/Chile/BI-ISPCH-3/2020|EPI ISL 445332|B.1.5|Chile|2020-03-11	South America|hCoV-19/Ecuador/36226/2020|EPI ISL 491953|B.1.1|Ecuador|2020-05-08	0.0003402519	South America
South America|hCoV-19/Chile/RM-ISPCH-22/2020|EPI ISL 445265|B.1.5|Chile|2020-03-11	South America|hCoV-19/Ecuador/36226/2020|EPI ISL 491953|B.1.1|Ecuador|2020-05-08	0.0002721765	South America
South America|hCoV-19/Brazil/RJ-477/2020|EPI ISL 427300|B.1.1|Brazil|2020-03-11	South America|hCoV-19/Ecuador/36226/2020|EPI ISL 491953|B.1.1|Ecuador|2020-05-08	0.0001700819	South America
South America|hCoV-19/Chile/RM-ISPCH-19/2020|EPI ISL 445262|B.1.5|Chile|2020-03-11	South America|hCoV-19/Ecuador/36226/2020|EPI ISL 491953|B.1.1|Ecuador|2020-05-08	0.0002721822	South America
South America|hCoV-19/Brazil/RJ-477i/2020|EPI ISL 427301|B.1.1|Brazil|2020-03-11	South America|hCoV-19/Ecuador/36226/2020|EPI ISL 491953|B.1.1|Ecuador|2020-05-08	0.0001700819	South America
South America|hCoV-19/Peru/LIM-INS-011/2020|EPI ISL 489988|A.2|Peru|2020-03-11	South America|hCoV-19/Ecuador/36226/2020|EPI ISL 491953|B.1.1|Ecuador|2020-05-08	0.0005785470	South America
South America|hCoV-19/Peru/LIM-INS-015/2020|EPI ISL 490209|B.1.5|Peru|2020-03-11	South America|hCoV-19/Ecuador/36226/2020|EPI ISL 491953|B.1.1|Ecuador|2020-05-08	0.0004424017	South America
South America|hCoV-19/Peru/LIM-INS-006/2020|EPI ISL 489838|B.1.1|Peru|2020-03-11	South America|hCoV-19/Ecuador/36226/2020|EPI ISL 491953|B.1.1|Ecuador|2020-05-08	0.0001700776	South America
South America|hCoV-19/Chile/RM-ISPCH-15/2020|EPI ISL 445258|A.2|Chile|2020-03-11	South America|hCoV-19/Ecuador/36226/2020|EPI ISL 491953|B.1.1|Ecuador|2020-05-08	0.0005785667	South America
South America|hCoV-19/Chile/RM-ISPCH-17/2020|EPI ISL 445260|A.2|Chile|2020-03-11	South America|hCoV-19/Ecuador/36226/2020|EPI ISL 491953|B.1.1|Ecuador|2020-05-08	0.0006466620	South America
South America|hCoV-19/Chile/RM-ISPCH-20/2020|EPI ISL 445263|B.1.5|Chile|2020-03-11	South America|hCoV-19/Ecuador/36226/2020|EPI ISL 491953|B.1.1|Ecuador|2020-05-08	0.0002721950	South America
South America|hCoV-19/Brazil/MG-CV12/2020|EPI ISL 429674|B.1|Brazil|2020-03-11	South America|hCoV-19/Ecuador/36226/2020|EPI ISL 491953|B.1.1|Ecuador|2020-05-08	0.0004270325	South America
South America|hCoV-19/Chile/BI-ISPCH-2/2020|EPI ISL 445331|B.1.1|Chile|2020-03-12	South America|hCoV-19/Ecuador/36226/2020|EPI ISL 491953|B.1.1|Ecuador|2020-05-08	0.0001700818	South America
South America|hCoV-19/Chile/BI-ISPCH-2-2/2020|EPI ISL 445333|B.1.5|Chile|2020-03-12	South America|hCoV-19/Ecuador/36226/2020|EPI ISL 491953|B.1.1|Ecuador|2020-05-08	0.0003062054	South America
South America|hCoV-19/Chile/RM-ISPCH-21/2020|EPI ISL 445264|B.1.1.10|Chile|2020-03-12	South America|hCoV-19/Ecuador/36226/2020|EPI ISL 491953|B.1.1|Ecuador|2020-05-08	0.0002381254	South America
South America|hCoV-19/Brazil/SE-6535/2020|EPI ISL 541375|B.1.5|Brazil|2020-03-12	South America|hCoV-19/Ecuador/36226/2020|EPI ISL 491953|B.1.1|Ecuador|2020-05-08	0.0003062199	South America
South America|hCoV-19/Brazil/SC-770/2020|EPI ISL 541370|B.1.1.33|Brazil|2020-03-12	South America|hCoV-19/Ecuador/36226/2020|EPI ISL 491953|B.1.1|Ecuador|2020-05-08	0.0002381253	South America
South America|hCoV-19/Chile/ML-CMM-25343/2020|EPI ISL 459863|A|Chile|2020-03-12	South America|hCoV-19/Ecuador/36226/2020|EPI ISL 491953|B.1.1|Ecuador|2020-05-08	0.0004083152	South America
South America|hCoV-19/Colombia/DC-INS-79190/2020|EPI ISL 456120|B.1.5|Colombia|2020-03-12	South America|hCoV-19/Ecuador/36226/2020|EPI ISL 491953|B.1.1|Ecuador|2020-05-08	0.0003083557	South America
South America|hCoV-19/Brazil/UN-HIAE-SP03/2020|EPI ISL 486427|B.1.1.33|Brazil|2020-03-13	South America|hCoV-19/Ecuador/36226/2020|EPI ISL 491953|B.1.1|Ecuador|2020-05-08	0.0003061669	South America
South America|hCoV-19/Peru/LIM-INS-150/2020|EPI ISL 536545|B|Peru|2020-03-13	South America|hCoV-19/Ecuador/36226/2020|EPI ISL 491953|B.1.1|Ecuador|2020-05-08	0.0004764180	South America
South America|hCoV-19/Chile/BI-ISPCH-1/2020|EPI ISL 445271|B.1.1|Chile|2020-03-13	South America|hCoV-19/Ecuador/36226/2020|EPI ISL 491953|B.1.1|Ecuador|2020-05-08	0.0001700819	South America
South America|hCoV-19/Aruba/AW-RIVM-10101/2020|EPI ISL 547445|B.40|Aruba|2020-03-13	South America|hCoV-19/Ecuador/36226/2020|EPI ISL 491953|B.1.1|Ecuador|2020-05-08	0.0005445165	South America
South America|hCoV-19/Brazil/MG-CV6/2020|EPI ISL 429669|B.1|Brazil|2020-03-13	South America|hCoV-19/Ecuador/36226/2020|EPI ISL 491953|B.1.1|Ecuador|2020-05-08	0.0003062119	South America
South America|hCoV-19/Brazil/DF-615i/2020|EPI ISL 427294|B.1.1.33|Brazil|2020-03-13	South America|hCoV-19/Ecuador/36226/2020|EPI ISL 491953|B.1.1|Ecuador|2020-05-08	0.0002040975	South America
South America|hCoV-19/Brazil/SC-771/2020|EPI ISL 541371|B.1.5|Brazil|2020-03-13	South America|hCoV-19/Ecuador/36226/2020|EPI ISL 491953|B.1.1|Ecuador|2020-05-08	0.0002382644	South America
South America|hCoV-19/Peru/LAM-INS-073/2020|EPI ISL 523994|B.1.1|Peru|2020-03-13	South America|hCoV-19/Ecuador/36226/2020|EPI ISL 491953|B.1.1|Ecuador|2020-05-08	0.0002381193	South America
South America|hCoV-19/Peru/CAJ-INS-061/2020|EPI ISL 517770|B.1.1.1|Peru|2020-03-13	South America|hCoV-19/Ecuador/36226/2020|EPI ISL 491953|B.1.1|Ecuador|2020-05-08	0.0002721589	South America
South America|hCoV-19/Brazil/DF-0001/2020|EPI ISL 426580|B.1.1|Brazil|2020-03-13	South America|hCoV-19/Ecuador/36226/2020|EPI ISL 491953|B.1.1|Ecuador|2020-05-08	0.0001710900	South America
South America|hCoV-19/Brazil/GO-0207/2020|EPI ISL 470574|B.40|Brazil|2020-03-13	South America|hCoV-19/Ecuador/36226/2020|EPI ISL 491953|B.1.1|Ecuador|2020-05-08	0.0004845017	South America
South America|hCoV-19/Brazil/MG-CV8/2020|EPI ISL 429671|B.1.1|Brazil|2020-03-13	South America|hCoV-19/Ecuador/36226/2020|EPI ISL 491953|B.1.1|Ecuador|2020-05-08	0.0003475841	South America
South America|hCoV-19/Chile/MA-ISPCH-1/2020|EPI ISL 445268|B.1.98|Chile|2020-03-14	South America|hCoV-19/Ecuador/36226/2020|EPI ISL 491953|B.1.1|Ecuador|2020-05-08	0.0002721695	South America
South America|hCoV-19/Brazil/RN-IEC-162277/2020|EPI ISL 524798|B.1.1.33|Brazil|2020-03-14	South America|hCoV-19/Ecuador/36226/2020|EPI ISL 491953|B.1.1|Ecuador|2020-05-08	0.0002040975	South America
South America|hCoV-19/Peru/LIM-INS-159/2020|EPI ISL 536552|B.1.1|Peru|2020-03-14	South America|hCoV-19/Ecuador/36226/2020|EPI ISL 491953|B.1.1|Ecuador|2020-05-08	0.0001360589	South America
South America|hCoV-19/Peru/LIM-INS-147/2020|EPI ISL 536542|B.1.1|Peru|2020-03-14	South America|hCoV-19/Ecuador/36226/2020|EPI ISL 491953|B.1.1|Ecuador|2020-05-08	0.0002040975	South America
South America|hCoV-19/Chile/RM-CMM-23741/2020|EPI ISL 468752|B.1.1.33|Chile|2020-03-14	South America|hCoV-19/Ecuador/36226/2020|EPI ISL 491953|B.1.1|Ecuador|2020-05-08	0.0002040975	South America
South America|hCoV-19/Chile/AR-ISPCH-1/2020|EPI ISL 445270|B.1.1|Chile|2020-03-14	South America|hCoV-19/Ecuador/36226/2020|EPI ISL 491953|B.1.1|Ecuador|2020-05-08	0.0002041125	South America
South America|hCoV-19/Chile/VS-ISPCH-2/2020|EPI ISL 445285|B.1.255|Chile|2020-03-14	South America|hCoV-19/Ecuador/36226/2020|EPI ISL 491953|B.1.1|Ecuador|2020-05-08	0.0003062223	South America
South America|hCoV-19/Chile/RM-ISPCH-24/2020|EPI ISL 445303|B|Chile|2020-03-14	South America|hCoV-19/Ecuador/36226/2020|EPI ISL 491953|B.1.1|Ecuador|2020-05-08	0.0004764504	South America
South America|hCoV-19/Colombia/ATL-INS-79743/2020|EPI ISL 456145|B.1.5|Colombia|2020-03-14	South America|hCoV-19/Ecuador/36226/2020|EPI ISL 491953|B.1.1|Ecuador|2020-05-08	0.0002748880	South America
South America|hCoV-19/Brazil/MG-0211/2020|EPI ISL 470578|B.1.1|Brazil|2020-03-14	South America|hCoV-19/Ecuador/36226/2020|EPI ISL 491953|B.1.1|Ecuador|2020-05-08	0.0001397986	South America
South America|hCoV-19/Colombia/VAC-INS-79773/2020|EPI ISL 456134|B.1.5|Colombia|2020-03-14	South America|hCoV-19/Ecuador/36226/2020|EPI ISL 491953|B.1.1|Ecuador|2020-05-08	0.0002803291	South America
South America|hCoV-19/Colombia/VAC-INS-79779/2020|EPI ISL 456135|B.1.5|Colombia|2020-03-14	South America|hCoV-19/Ecuador/36226/2020|EPI ISL 491953|B.1.1|Ecuador|2020-05-08	0.0002807524	South America
South America|hCoV-19/Brazil/MG-0212/2020|EPI ISL 470579|B.1.5|Brazil|2020-03-14	South America|hCoV-19/Ecuador/36226/2020|EPI ISL 491953|B.1.1|Ecuador|2020-05-08	0.0002138092	South America
South America|hCoV-19/Brazil/CE-L10-CD171/2020|EPI ISL 476184|B.1.5|Brazil|2020-03-14	South America|hCoV-19/Ecuador/36226/2020|EPI ISL 491953|B.1.1|Ecuador|2020-05-08	0.0003218077	South America
South America|hCoV-19/Colombia/VAC-INS-79929/2020|EPI ISL 456136|B.1|Colombia|2020-03-14	South America|hCoV-19/Ecuador/36226/2020|EPI ISL 491953|B.1.1|Ecuador|2020-05-08	0.0003571988	South America
South America|hCoV-19/Chile/BI-CMM-25338/2020|EPI ISL 468760|B.1.1|Chile|2020-03-15	South America|hCoV-19/Ecuador/36226/2020|EPI ISL 491953|B.1.1|Ecuador|2020-05-08	0.0001700819	South America
South America|hCoV-19/Chile/LI-ISPCH-3/2020|EPI ISL 445275|B.1.1|Chile|2020-03-15	South America|hCoV-19/Ecuador/36226/2020|EPI ISL 491953|B.1.1|Ecuador|2020-05-08	0.0002041125	South America
South America|hCoV-19/Colombia/VAC-INS-79965/2020|EPI ISL 456150|B.1.5|Colombia|2020-03-15	South America|hCoV-19/Ecuador/36226/2020|EPI ISL 491953|B.1.1|Ecuador|2020-05-08	0.0003402520	South America
South America|hCoV-19/Chile/RM-CMM-27991/2020|EPI ISL 459857|B.1.5|Chile|2020-03-15	South America|hCoV-19/Ecuador/36226/2020|EPI ISL 491953|B.1.1|Ecuador|2020-05-08	0.0002721765	South America
South America|hCoV-19/Chile/LI-ISPCH-2/2020|EPI ISL 445274|B|Chile|2020-03-15	South America|hCoV-19/Ecuador/36226/2020|EPI ISL 491953|B.1.1|Ecuador|2020-05-08	0.0003743060	South America
South America|hCoV-19/Chile/LI-ISPCH-4/2020|EPI ISL 445276|B.1.1|Chile|2020-03-15	South America|hCoV-19/Ecuador/36226/2020|EPI ISL 491953|B.1.1|Ecuador|2020-05-08	0.0002041195	South America
South America|hCoV-19/Chile/MA-ISPCH-2/2020|EPI ISL 445269|B.1.98|Chile|2020-03-15	South America|hCoV-19/Ecuador/36226/2020|EPI ISL 491953|B.1.1|Ecuador|2020-05-08	0.0002721786	South America
South America|hCoV-19/Chile/VS-ISPCH-1/2020|EPI ISL 445272|B.1.5|Chile|2020-03-15	South America|hCoV-19/Ecuador/36226/2020|EPI ISL 491953|B.1.1|Ecuador|2020-05-08	0.0002721786	South America
South America|hCoV-19/Colombia/SAN-INS-80123/2020|EPI ISL 456149|B.1.1|Colombia|2020-03-15	South America|hCoV-19/Ecuador/36226/2020|EPI ISL 491953|B.1.1|Ecuador|2020-05-08	0.0001701527	South America
South America|hCoV-19/Brazil/RJ-MD63-1b/2020|EPI ISL 528638|B.1.1.33|Brazil|2020-03-16	South America|hCoV-19/Ecuador/36226/2020|EPI ISL 491953|B.1.1|Ecuador|2020-05-08	0.0002040975	South America
South America|hCoV-19/Chile/LI-ISPCH-1/2020|EPI ISL 445273|B.1.5|Chile|2020-03-16	South America|hCoV-19/Ecuador/36226/2020|EPI ISL 491953|B.1.1|Ecuador|2020-05-08	0.0003062054	South America
South America|hCoV-19/Chile/LI-ISPCH-5/2020|EPI ISL 445277|B.1.1|Chile|2020-03-16	South America|hCoV-19/Ecuador/36226/2020|EPI ISL 491953|B.1.1|Ecuador|2020-05-08	0.0002041125	South America
South America|hCoV-19/Chile/RM-ISPCH-26/2020|EPI ISL 445305|B.1|Chile|2020-03-16	South America|hCoV-19/Ecuador/36226/2020|EPI ISL 491953|B.1.1|Ecuador|2020-05-08	0.0003742856	South America
South America|hCoV-19/Chile/RM-ISPCH-28/2020|EPI ISL 445307|B.1|Chile|2020-03-16	South America|hCoV-19/Ecuador/36226/2020|EPI ISL 491953|B.1.1|Ecuador|2020-05-08	0.0003402520	South America
South America|hCoV-19/Chile/LI-ISPCH-6/2020|EPI ISL 445278|B.1.5|Chile|2020-03-16	South America|hCoV-19/Ecuador/36226/2020|EPI ISL 491953|B.1.1|Ecuador|2020-05-08	0.0003062054	South America
South America|hCoV-19/Brazil/RJ-MD63-1a/2020|EPI ISL 528637|B.1.1.33|Brazil|2020-03-16	South America|hCoV-19/Ecuador/36226/2020|EPI ISL 491953|B.1.1|Ecuador|2020-05-08	0.0002721622	South America
South America|hCoV-19/Peru/LIM-INS-143/2020|EPI ISL 536538|B.1.1.1|Peru|2020-03-16	South America|hCoV-19/Ecuador/36226/2020|EPI ISL 491953|B.1.1|Ecuador|2020-05-08	0.0003402182	South America
South America|hCoV-19/Brazil/MG-CV21/2020|EPI ISL 429681|B.1|Brazil|2020-03-16	South America|hCoV-19/Ecuador/36226/2020|EPI ISL 491953|B.1.1|Ecuador|2020-05-08	0.0003402431	South America
South America|hCoV-19/Chile/RM-ISPCH-30/2020|EPI ISL 445309|B.1.5|Chile|2020-03-16	South America|hCoV-19/Ecuador/36226/2020|EPI ISL 491953|B.1.1|Ecuador|2020-05-08	0.0002721765	South America
South America|hCoV-19/Brazil/AM-02/2020|EPI ISL 417034|A.2|Brazil|2020-03-16	South America|hCoV-19/Ecuador/36226/2020|EPI ISL 491953|B.1.1|Ecuador|2020-05-08	0.0006466400	South America
South America|hCoV-19/Brazil/MG-CV16/2020|EPI ISL 429676|B.1.1|Brazil|2020-03-16	South America|hCoV-19/Ecuador/36226/2020|EPI ISL 491953|B.1.1|Ecuador|2020-05-08	0.0002381418	South America
South America|hCoV-19/Peru/LAM-INS-071/2020|EPI ISL 523954|B.1.1.1|Peru|2020-03-16	South America|hCoV-19/Ecuador/36226/2020|EPI ISL 491953|B.1.1|Ecuador|2020-05-08	0.0002721496	South America
South America|hCoV-19/Peru/ANC-INS-066/2020|EPI ISL 516987|B.1.1.1|Peru|2020-03-16	South America|hCoV-19/Ecuador/36226/2020|EPI ISL 491953|B.1.1|Ecuador|2020-05-08	0.0002721496	South America
South America|hCoV-19/Chile/RM-ISPCH-29/2020|EPI ISL 445308|B.1.5|Chile|2020-03-16	South America|hCoV-19/Ecuador/36226/2020|EPI ISL 491953|B.1.1|Ecuador|2020-05-08	0.0002721859	South America
South America|hCoV-19/Brazil/PR-5619/2020|EPI ISL 541342|B.1|Brazil|2020-03-16	South America|hCoV-19/Ecuador/36226/2020|EPI ISL 491953|B.1.1|Ecuador|2020-05-08	0.0003402547	South America
South America|hCoV-19/Colombia/RIS-INS-80245/2020|EPI ISL 456155|B.1.5|Colombia|2020-03-16	South America|hCoV-19/Ecuador/36226/2020|EPI ISL 491953|B.1.1|Ecuador|2020-05-08	0.0003062680	South America
South America|hCoV-19/Colombia/VAC-INS-79943/2020|EPI ISL 456138|B.1.5|Colombia|2020-03-16	South America|hCoV-19/Ecuador/36226/2020|EPI ISL 491953|B.1.1|Ecuador|2020-05-08	0.0003418963	South America
South America|hCoV-19/Colombia/BOL-INS-80191/2020|EPI ISL 456122|B.1|Colombia|2020-03-16	South America|hCoV-19/Ecuador/36226/2020|EPI ISL 491953|B.1.1|Ecuador|2020-05-08	0.0003136595	South America
South America|hCoV-19/Peru/LIM-INS-141/2020|EPI ISL 536536|B|Peru|2020-03-16	South America|hCoV-19/Ecuador/36226/2020|EPI ISL 491953|B.1.1|Ecuador|2020-05-08	0.0004530535	South America
South America|hCoV-19/Brazil/RJ-L10-CD158/2020|EPI ISL 476180|B.1.1.33|Brazil|2020-03-16	South America|hCoV-19/Ecuador/36226/2020|EPI ISL 491953|B.1.1|Ecuador|2020-05-08	0.0002104536	South America
South America|hCoV-19/Brazil/RJ-L10-CD154/2020|EPI ISL 476178|B.1.1.33|Brazil|2020-03-16	South America|hCoV-19/Ecuador/36226/2020|EPI ISL 491953|B.1.1|Ecuador|2020-05-08	0.0002830436	South America
South America|hCoV-19/Brazil/RS-L11-CD180/2020|EPI ISL 476192|B.1.1.33|Brazil|2020-03-16	South America|hCoV-19/Ecuador/36226/2020|EPI ISL 491953|B.1.1|Ecuador|2020-05-08	0.0002122624	South America
South America|hCoV-19/Brazil/MG-CV19/2020|EPI ISL 429679|B.1.1|Brazil|2020-03-16	South America|hCoV-19/Ecuador/36226/2020|EPI ISL 491953|B.1.1|Ecuador|2020-05-08	0.0002504172	South America
South America|hCoV-19/Chile/MA-ISPCH-3/2020|EPI ISL 445280|B.1.98|Chile|2020-03-17	South America|hCoV-19/Ecuador/36226/2020|EPI ISL 491953|B.1.1|Ecuador|2020-05-08	0.0002721693	South America
South America|hCoV-19/Brazil/MG-CV31/2020|EPI ISL 429687|B.1|Brazil|2020-03-17	South America|hCoV-19/Ecuador/36226/2020|EPI ISL 491953|B.1.1|Ecuador|2020-05-08	0.0003743209	South America
South America|hCoV-19/Chile/RM-CMM-26639/2020|EPI ISL 459858|A.2|Chile|2020-03-17	South America|hCoV-19/Ecuador/36226/2020|EPI ISL 491953|B.1.1|Ecuador|2020-05-08	0.0006126085	South America
South America|hCoV-19/Chile/RM-ISPCH-35/2020|EPI ISL 445314|B.1|Chile|2020-03-17	South America|hCoV-19/Ecuador/36226/2020|EPI ISL 491953|B.1.1|Ecuador|2020-05-08	0.0003062199	South America
South America|hCoV-19/Peru/LIM-INS-138/2020|EPI ISL 536533|B.1.1|Peru|2020-03-17	South America|hCoV-19/Ecuador/36226/2020|EPI ISL 491953|B.1.1|Ecuador|2020-05-08	0.0001700775	South America
South America|hCoV-19/Brazil/MG-CV32/2020|EPI ISL 429688|B.1.1|Brazil|2020-03-17	South America|hCoV-19/Ecuador/36226/2020|EPI ISL 491953|B.1.1|Ecuador|2020-05-08	0.0002381416	South America
South America|hCoV-19/Peru/LIM-INS-139/2020|EPI ISL 536534|B.1.1|Peru|2020-03-17	South America|hCoV-19/Ecuador/36226/2020|EPI ISL 491953|B.1.1|Ecuador|2020-05-08	0.0001700819	South America
South America|hCoV-19/Chile/RM-ISPCH-38/2020|EPI ISL 445317|B.1.1|Chile|2020-03-17	South America|hCoV-19/Ecuador/36226/2020|EPI ISL 491953|B.1.1|Ecuador|2020-05-08	0.0001360589	South America
South America|hCoV-19/Brazil/AP-IEC-161167/2020|EPI ISL 450873|B.1.1.33|Brazil|2020-03-17	South America|hCoV-19/Ecuador/36226/2020|EPI ISL 491953|B.1.1|Ecuador|2020-05-08	0.0002040975	South America
South America|hCoV-19/Chile/RM-ISPCH-41/2020|EPI ISL 445320|B.1.5|Chile|2020-03-17	South America|hCoV-19/Ecuador/36226/2020|EPI ISL 491953|B.1.1|Ecuador|2020-05-08	0.0002721765	South America
South America|hCoV-19/Aruba/AW-RIVM-10113/2020|EPI ISL 547446|B.1|Aruba|2020-03-17	South America|hCoV-19/Ecuador/36226/2020|EPI ISL 491953|B.1.1|Ecuador|2020-05-08	0.0003402431	South America
South America|hCoV-19/Brazil/PR-5618/2020|EPI ISL 541341|B.1|Brazil|2020-03-17	South America|hCoV-19/Ecuador/36226/2020|EPI ISL 491953|B.1.1|Ecuador|2020-05-08	0.0003402592	South America
South America|hCoV-19/Brazil/PR-5617/2020|EPI ISL 541340|B.1|Brazil|2020-03-17	South America|hCoV-19/Ecuador/36226/2020|EPI ISL 491953|B.1.1|Ecuador|2020-05-08	0.0003742954	South America
South America|hCoV-19/Peru/JUN-INS-074/2020|EPI ISL 524471|B.1.255|Peru|2020-03-17	South America|hCoV-19/Ecuador/36226/2020|EPI ISL 491953|B.1.1|Ecuador|2020-05-08	0.0003402433	South America
South America|hCoV-19/Chile/RM-ISPCH-32/2020|EPI ISL 445311|B.1.5|Chile|2020-03-17	South America|hCoV-19/Ecuador/36226/2020|EPI ISL 491953|B.1.1|Ecuador|2020-05-08	0.0002721788	South America
South America|hCoV-19/Chile/RM-CMM-25669/2020|EPI ISL 459862|B.1.5|Chile|2020-03-17	South America|hCoV-19/Ecuador/36226/2020|EPI ISL 491953|B.1.1|Ecuador|2020-05-08	0.0002381509	South America
South America|hCoV-19/Chile/RM-ISPCH-42/2020|EPI ISL 445321|B.1.1|Chile|2020-03-17	South America|hCoV-19/Ecuador/36226/2020|EPI ISL 491953|B.1.1|Ecuador|2020-05-08	0.0001360636	South America
South America|hCoV-19/Chile/RM-ISPCH-34/2020|EPI ISL 445313|B.1.5|Chile|2020-03-17	South America|hCoV-19/Ecuador/36226/2020|EPI ISL 491953|B.1.1|Ecuador|2020-05-08	0.0003062159	South America
South America|hCoV-19/Chile/BI-ISPCH-1-2/2020|EPI ISL 445281|B.1.1|Chile|2020-03-17	South America|hCoV-19/Ecuador/36226/2020|EPI ISL 491953|B.1.1|Ecuador|2020-05-08	0.0001700877	South America
South America|hCoV-19/Chile/RM-ISPCH-33/2020|EPI ISL 445312|B.1.5|Chile|2020-03-17	South America|hCoV-19/Ecuador/36226/2020|EPI ISL 491953|B.1.1|Ecuador|2020-05-08	0.0002721857	South America
South America|hCoV-19/Peru/LIM-INS-148/2020|EPI ISL 536543|B.1.8|Peru|2020-03-17	South America|hCoV-19/Ecuador/36226/2020|EPI ISL 491953|B.1.1|Ecuador|2020-05-08	0.0002721765	South America
South America|hCoV-19/Peru/LIM-INS-136/2020|EPI ISL 536531|B.1|Peru|2020-03-17	South America|hCoV-19/Ecuador/36226/2020|EPI ISL 491953|B.1.1|Ecuador|2020-05-08	0.0003755762	South America
South America|hCoV-19/Uruguay/UY-NYUMC850/2020|EPI ISL 457946|A.2|Uruguay|2020-03-17	South America|hCoV-19/Ecuador/36226/2020|EPI ISL 491953|B.1.1|Ecuador|2020-05-08	0.0006150865	South America
South America|hCoV-19/Peru/LIM-INS-149/2020|EPI ISL 536544|B.1.5|Peru|2020-03-17	South America|hCoV-19/Ecuador/36226/2020|EPI ISL 491953|B.1.1|Ecuador|2020-05-08	0.0003424278	South America
South America|hCoV-19/Brazil/MG-CV26/2020|EPI ISL 429684|B.1.1|Brazil|2020-03-17	South America|hCoV-19/Ecuador/36226/2020|EPI ISL 491953|B.1.1|Ecuador|2020-05-08	0.0003096122	South America
South America|hCoV-19/Colombia/VAC-INS-81251/2020|EPI ISL 456139|B.1.1|Colombia|2020-03-17	South America|hCoV-19/Ecuador/36226/2020|EPI ISL 491953|B.1.1|Ecuador|2020-05-08	0.0001383597	South America
South America|hCoV-19/Colombia/ANT-INS-80370/2020|EPI ISL 456118|B.1.5|Colombia|2020-03-17	South America|hCoV-19/Ecuador/36226/2020|EPI ISL 491953|B.1.1|Ecuador|2020-05-08	0.0002794672	South America
South America|hCoV-19/Brazil/MG-CV33/2020|EPI ISL 429689|B.1.1|Brazil|2020-03-17	South America|hCoV-19/Ecuador/36226/2020|EPI ISL 491953|B.1.1|Ecuador|2020-05-08	0.0002100114	South America
South America|hCoV-19/Brazil/SP-L11-CD185-2/2020|EPI ISL 476196|B.1|Brazil|2020-03-17	South America|hCoV-19/Ecuador/36226/2020|EPI ISL 491953|B.1.1|Ecuador|2020-05-08	0.0003209400	South America
South America|hCoV-19/Brazil/MG-0214/2020|EPI ISL 470580|B.1.1.33|Brazil|2020-03-17	South America|hCoV-19/Ecuador/36226/2020|EPI ISL 491953|B.1.1|Ecuador|2020-05-08	0.0002488456	South America
South America|hCoV-19/Colombia/CAU-INS-80705/2020|EPI ISL 456124|B.1|Colombia|2020-03-17	South America|hCoV-19/Ecuador/36226/2020|EPI ISL 491953|B.1.1|Ecuador|2020-05-08	0.0003575383	South America
South America|hCoV-19/Aruba/AW-RIVM-10114/2020|EPI ISL 547447|B.1|Aruba|2020-03-18	South America|hCoV-19/Ecuador/36226/2020|EPI ISL 491953|B.1.1|Ecuador|2020-05-08	0.0003062120	South America
South America|hCoV-19/Chile/RM-ISPCH-65/2020|EPI ISL 445361|B.1.1|Chile|2020-03-18	South America|hCoV-19/Ecuador/36226/2020|EPI ISL 491953|B.1.1|Ecuador|2020-05-08	0.0001700775	South America
South America|hCoV-19/Peru/LIM-INS-145/2020|EPI ISL 536540|A.2|Peru|2020-03-18	South America|hCoV-19/Ecuador/36226/2020|EPI ISL 491953|B.1.1|Ecuador|2020-05-08	0.0006125925	South America
South America|hCoV-19/Peru/LIM-INS-130/2020|EPI ISL 536527|B.1.1.1|Peru|2020-03-18	South America|hCoV-19/Ecuador/36226/2020|EPI ISL 491953|B.1.1|Ecuador|2020-05-08	0.0002721495	South America
South America|hCoV-19/Brazil/SP02cc/2020|EPI ISL 450506|B|Brazil|2020-03-18	South America|hCoV-19/Ecuador/36226/2020|EPI ISL 491953|B.1.1|Ecuador|2020-05-08	0.0005445279	South America
South America|hCoV-19/Argentina/C1374/2020|EPI ISL 420599|B.1.255|Argentina|2020-03-18	South America|hCoV-19/Ecuador/36226/2020|EPI ISL 491953|B.1.1|Ecuador|2020-05-08	0.0003742758	South America
South America|hCoV-19/Brazil/AC-IEC-162535/2020|EPI ISL 458139|B.1.1.33|Brazil|2020-03-18	South America|hCoV-19/Ecuador/36226/2020|EPI ISL 491953|B.1.1|Ecuador|2020-05-08	0.0002721551	South America
South America|hCoV-19/Brazil/SP-624/2020|EPI ISL 515527|B.1.1.33|Brazil|2020-03-18	South America|hCoV-19/Ecuador/36226/2020|EPI ISL 491953|B.1.1|Ecuador|2020-05-08	0.0002040975	South America
South America|hCoV-19/Peru/LIM-INS-161/2020|EPI ISL 536554|B.1.1|Peru|2020-03-18	South America|hCoV-19/Ecuador/36226/2020|EPI ISL 491953|B.1.1|Ecuador|2020-05-08	0.0002041125	South America
South America|hCoV-19/Peru/ARE-INS-072/2020|EPI ISL 523979|B.1.1|Peru|2020-03-18	South America|hCoV-19/Ecuador/36226/2020|EPI ISL 491953|B.1.1|Ecuador|2020-05-08	0.0001700820	South America
South America|hCoV-19/Peru/LIM-INS-158/2020|EPI ISL 536551|B.1.5|Peru|2020-03-18	South America|hCoV-19/Ecuador/36226/2020|EPI ISL 491953|B.1.1|Ecuador|2020-05-08	0.0003062265	South America
South America|hCoV-19/Colombia/RIS-INS-81402/2020|EPI ISL 497736|B.1|Colombia|2020-03-18	South America|hCoV-19/Ecuador/36226/2020|EPI ISL 491953|B.1.1|Ecuador|2020-05-08	0.0003062327	South America
South America|hCoV-19/Peru/LIM-INS-144/2020|EPI ISL 536539|A.2|Peru|2020-03-18	South America|hCoV-19/Ecuador/36226/2020|EPI ISL 491953|B.1.1|Ecuador|2020-05-08	0.0006125926	South America
South America|hCoV-19/Colombia/NSA-INS-80656/2020|EPI ISL 456126|B.1.5|Colombia|2020-03-18	South America|hCoV-19/Ecuador/36226/2020|EPI ISL 491953|B.1.1|Ecuador|2020-05-08	0.0003081341	South America
South America|hCoV-19/Peru/JUN-INS-153/2020|EPI ISL 536546|B.1.5|Peru|2020-03-18	South America|hCoV-19/Ecuador/36226/2020|EPI ISL 491953|B.1.1|Ecuador|2020-05-08	0.0006236475	South America
South America|hCoV-19/Brazil/SC-0243/2020|EPI ISL 470652|B.1.1|Brazil|2020-03-18	South America|hCoV-19/Ecuador/36226/2020|EPI ISL 491953|B.1.1|Ecuador|2020-05-08	0.0001397887	South America
South America|hCoV-19/Brazil/GO-0208/2020|EPI ISL 470575|B.1.22|Brazil|2020-03-18	South America|hCoV-19/Ecuador/36226/2020|EPI ISL 491953|B.1.1|Ecuador|2020-05-08	0.0003176731	South America
South America|hCoV-19/Peru/LIM-INS-157/2020|EPI ISL 536550|B.1.1|Peru|2020-03-19	South America|hCoV-19/Ecuador/36226/2020|EPI ISL 491953|B.1.1|Ecuador|2020-05-08	0.0001700817	South America
South America|hCoV-19/Chile/MA-ISPCH-5/2020|EPI ISL 445283|B.1|Chile|2020-03-19	South America|hCoV-19/Ecuador/36226/2020|EPI ISL 491953|B.1.1|Ecuador|2020-05-08	0.0003062119	South America
South America|hCoV-19/Peru/LIM-INS-155/2020|EPI ISL 536548|B.1.255|Peru|2020-03-19	South America|hCoV-19/Ecuador/36226/2020|EPI ISL 491953|B.1.1|Ecuador|2020-05-08	0.0003062119	South America
South America|hCoV-19/Chile/VS-ISPCH-3/2020|EPI ISL 445286|B.1|Chile|2020-03-19	South America|hCoV-19/Ecuador/36226/2020|EPI ISL 491953|B.1.1|Ecuador|2020-05-08	0.0003402431	South America
South America|hCoV-19/Colombia/VAC-INS-82320/2020|EPI ISL 456151|B.1|Colombia|2020-03-19	South America|hCoV-19/Ecuador/36226/2020|EPI ISL 491953|B.1.1|Ecuador|2020-05-08	0.0003062119	South America
South America|hCoV-19/Peru/JUN-UPCH-0118/2020|EPI ISL 568515|B.1.255|Peru|2020-03-19	South America|hCoV-19/Ecuador/36226/2020|EPI ISL 491953|B.1.1|Ecuador|2020-05-08	0.0003402431	South America
South America|hCoV-19/Brazil/RJ-LVM161-2/2020|EPI ISL 528539|A.2|Brazil|2020-03-19	South America|hCoV-19/Ecuador/36226/2020|EPI ISL 491953|B.1.1|Ecuador|2020-05-08	0.0006126085	South America
South America|hCoV-19/Chile/MA-ISPCH-4/2020|EPI ISL 445282|B.1.5|Chile|2020-03-19	South America|hCoV-19/Ecuador/36226/2020|EPI ISL 491953|B.1.1|Ecuador|2020-05-08	0.0002721694	South America
South America|hCoV-19/Brazil/PB-IEC-161853/2020|EPI ISL 524801|B.1.5|Brazil|2020-03-19	South America|hCoV-19/Ecuador/36226/2020|EPI ISL 491953|B.1.1|Ecuador|2020-05-08	0.0003402431	South America
South America|hCoV-19/Chile/RM-ISPCH-45/2020|EPI ISL 445324|B.1.5|Chile|2020-03-19	South America|hCoV-19/Ecuador/36226/2020|EPI ISL 491953|B.1.1|Ecuador|2020-05-08	0.0002721765	South America
South America|hCoV-19/Brazil/SE-6536/2020|EPI ISL 541376|B.1.1.33|Brazil|2020-03-19	South America|hCoV-19/Ecuador/36226/2020|EPI ISL 491953|B.1.1|Ecuador|2020-05-08	0.0002381191	South America
South America|hCoV-19/Brazil/SE-6533/2020|EPI ISL 541374|B.1.1|Brazil|2020-03-19	South America|hCoV-19/Ecuador/36226/2020|EPI ISL 491953|B.1.1|Ecuador|2020-05-08	0.0002041029	South America
South America|hCoV-19/Chile/RM-ISPCH-36/2020|EPI ISL 445315|B.1.1|Chile|2020-03-19	South America|hCoV-19/Ecuador/36226/2020|EPI ISL 491953|B.1.1|Ecuador|2020-05-08	0.0001700877	South America
South America|hCoV-19/Chile/RM-ISPCH-39/2020|EPI ISL 445318|B|Chile|2020-03-19	South America|hCoV-19/Ecuador/36226/2020|EPI ISL 491953|B.1.1|Ecuador|2020-05-08	0.0004764342	South America
South America|hCoV-19/Peru/LIM-INS-162/2020|EPI ISL 536555|B.1.1|Peru|2020-03-19	South America|hCoV-19/Ecuador/36226/2020|EPI ISL 491953|B.1.1|Ecuador|2020-05-08	0.0001710358	South America
South America|hCoV-19/Chile/VS-CMM-28875/2020|EPI ISL 459864|B.1.1|Chile|2020-03-19	South America|hCoV-19/Ecuador/36226/2020|EPI ISL 491953|B.1.1|Ecuador|2020-05-08	0.0001373435	South America
South America|hCoV-19/Brazil/SP-L7-CD67/2020|EPI ISL 476435|B.1.1.33|Brazil|2020-03-19	South America|hCoV-19/Ecuador/36226/2020|EPI ISL 491953|B.1.1|Ecuador|2020-05-08	0.0002404913	South America
South America|hCoV-19/Peru/JUN-INS-154/2020|EPI ISL 536547|B.1|Peru|2020-03-19	South America|hCoV-19/Ecuador/36226/2020|EPI ISL 491953|B.1.1|Ecuador|2020-05-08	0.0003096586	South America
South America|hCoV-19/Brazil/MG-0215/2020|EPI ISL 470581|B.1|Brazil|2020-03-19	South America|hCoV-19/Ecuador/36226/2020|EPI ISL 491953|B.1.1|Ecuador|2020-05-08	0.0003806513	South America
South America|hCoV-19/Brazil/MG-0216/2020|EPI ISL 470582|B.1.1.33|Brazil|2020-03-19	South America|hCoV-19/Ecuador/36226/2020|EPI ISL 491953|B.1.1|Ecuador|2020-05-08	0.0002421849	South America
South America|hCoV-19/Brazil/SP-L7-CD76/2020|EPI ISL 476443|B.1|Brazil|2020-03-19	South America|hCoV-19/Ecuador/36226/2020|EPI ISL 491953|B.1.1|Ecuador|2020-05-08	0.0003462431	South America
South America|hCoV-19/Uruguay/UY-10/2020|EPI ISL 429257|B.31|Uruguay|2020-03-19	South America|hCoV-19/Ecuador/36226/2020|EPI ISL 491953|B.1.1|Ecuador|2020-05-08	0.0006642608	South America
South America|hCoV-19/Brazil/PI-0239/2020|EPI ISL 470613|B.1.1.33|Brazil|2020-03-19	South America|hCoV-19/Ecuador/36226/2020|EPI ISL 491953|B.1.1|Ecuador|2020-05-08	0.0001747525	South America
South America|hCoV-19/Brazil/SP-L11-CD200/2020|EPI ISL 476201|B.1.1.33|Brazil|2020-03-19	South America|hCoV-19/Ecuador/36226/2020|EPI ISL 491953|B.1.1|Ecuador|2020-05-08	0.0002104537	South America
South America|hCoV-19/Brazil/SP-L9-CD122/2020|EPI ISL 476472|B.1.255|Brazil|2020-03-19	South America|hCoV-19/Ecuador/36226/2020|EPI ISL 491953|B.1.1|Ecuador|2020-05-08	0.0003179136	South America
South America|hCoV-19/Colombia/VAC-INS-82307/2020|EPI ISL 456143|B.1|Colombia|2020-03-19	South America|hCoV-19/Ecuador/36226/2020|EPI ISL 491953|B.1.1|Ecuador|2020-05-08	0.0003190284	South America
South America|hCoV-19/Brazil/RS-L10-CD175/2020|EPI ISL 476188|B.1.1.33|Brazil|2020-03-19	South America|hCoV-19/Ecuador/36226/2020|EPI ISL 491953|B.1.1|Ecuador|2020-05-08	0.0002139120	South America
South America|hCoV-19/Chile/VS-ISPCH-4/2020|EPI ISL 445287|B.1.5|Chile|2020-03-19	South America|hCoV-19/Ecuador/36226/2020|EPI ISL 491953|B.1.1|Ecuador|2020-05-08	0.0002381429	South America
South America|hCoV-19/Aruba/AW-RIVM-10115/2020|EPI ISL 547448|B.1|Aruba|2020-03-20	South America|hCoV-19/Ecuador/36226/2020|EPI ISL 491953|B.1.1|Ecuador|2020-05-08	0.0003402592	South America
South America|hCoV-19/Brazil/PA-IEC-161548/2020|EPI ISL 450874|B.1.1.33|Brazil|2020-03-20	South America|hCoV-19/Ecuador/36226/2020|EPI ISL 491953|B.1.1|Ecuador|2020-05-08	0.0002040975	South America
South America|hCoV-19/Peru/ARE-INS-164/2020|EPI ISL 536557|B.1.5|Peru|2020-03-20	South America|hCoV-19/Ecuador/36226/2020|EPI ISL 491953|B.1.1|Ecuador|2020-05-08	0.0002722598	South America
South America|hCoV-19/Peru/LIM-UPCH-0011/2020|EPI ISL 529068|B.1.1.1|Peru|2020-03-20	South America|hCoV-19/Ecuador/36226/2020|EPI ISL 491953|B.1.1|Ecuador|2020-05-08	0.0004083294	South America
South America|hCoV-19/Colombia/ANT-INS-82457/2020|EPI ISL 456146|B.1.5|Colombia|2020-03-20	South America|hCoV-19/Ecuador/36226/2020|EPI ISL 491953|B.1.1|Ecuador|2020-05-08	0.0002721765	South America
South America|hCoV-19/Peru/ARE-INS-165/2020|EPI ISL 536558|B.1|Peru|2020-03-20	South America|hCoV-19/Ecuador/36226/2020|EPI ISL 491953|B.1.1|Ecuador|2020-05-08	0.0003402431	South America
South America|hCoV-19/Chile/RM-ISPCH-69/2020|EPI ISL 445365|B.1|Chile|2020-03-20	South America|hCoV-19/Ecuador/36226/2020|EPI ISL 491953|B.1.1|Ecuador|2020-05-08	0.0003062119	South America
South America|hCoV-19/Chile/MA-ISPCH-7/2020|EPI ISL 445288|B.1|Chile|2020-03-20	South America|hCoV-19/Ecuador/36226/2020|EPI ISL 491953|B.1.1|Ecuador|2020-05-08	0.0003402520	South America
South America|hCoV-19/Peru/LIM-INS-156/2020|EPI ISL 536549|B.1.5|Peru|2020-03-20	South America|hCoV-19/Ecuador/36226/2020|EPI ISL 491953|B.1.1|Ecuador|2020-05-08	0.0002721765	South America
South America|hCoV-19/Peru/ICA-INS-166/2020|EPI ISL 536559|B.1.1|Peru|2020-03-20	South America|hCoV-19/Ecuador/36226/2020|EPI ISL 491953|B.1.1|Ecuador|2020-05-08	0.0002041125	South America
South America|hCoV-19/Peru/ARE-UPCH-0111/2020|EPI ISL 540988|B.1|Peru|2020-03-20	South America|hCoV-19/Ecuador/36226/2020|EPI ISL 491953|B.1.1|Ecuador|2020-05-08	0.0003402431	South America
South America|hCoV-19/Brazil/RJ-763/2020|EPI ISL 427302|B.1.1.33|Brazil|2020-03-20	South America|hCoV-19/Ecuador/36226/2020|EPI ISL 491953|B.1.1|Ecuador|2020-05-08	0.0002040975	South America
South America|hCoV-19/Brazil/SE-6530/2020|EPI ISL 541373|B.1.1|Brazil|2020-03-20	South America|hCoV-19/Ecuador/36226/2020|EPI ISL 491953|B.1.1|Ecuador|2020-05-08	0.0002040976	South America
South America|hCoV-19/Brazil/MG-CV42/2020|EPI ISL 429695|B.1|Brazil|2020-03-20	South America|hCoV-19/Ecuador/36226/2020|EPI ISL 491953|B.1.1|Ecuador|2020-05-08	0.0002722472	South America
South America|hCoV-19/Peru/ARE-UPCH-0110/2020|EPI ISL 540987|B.1.5|Peru|2020-03-20	South America|hCoV-19/Ecuador/36226/2020|EPI ISL 491953|B.1.1|Ecuador|2020-05-08	0.0002722599	South America
South America|hCoV-19/Colombia/MAG-INS-81035/2020|EPI ISL 456125|B.1.255|Colombia|2020-03-20	South America|hCoV-19/Ecuador/36226/2020|EPI ISL 491953|B.1.1|Ecuador|2020-05-08	0.0003437747	South America
South America|hCoV-19/Brazil/MG-0217/2020|EPI ISL 470583|B.1.1.33|Brazil|2020-03-20	South America|hCoV-19/Ecuador/36226/2020|EPI ISL 491953|B.1.1|Ecuador|2020-05-08	0.0001766099	South America
South America|hCoV-19/Chile/RM-ISPCH-47/2020|EPI ISL 445326|B.1.5|Chile|2020-03-21	South America|hCoV-19/Ecuador/36226/2020|EPI ISL 491953|B.1.1|Ecuador|2020-05-08	0.0003062050	South America
South America|hCoV-19/Chile/MA-ISPCH-14/2020|EPI ISL 445295|B.1.98|Chile|2020-03-21	South America|hCoV-19/Ecuador/36226/2020|EPI ISL 491953|B.1.1|Ecuador|2020-05-08	0.0002721694	South America
South America|hCoV-19/Chile/RM-ISPCH-71/2020|EPI ISL 445367|B.1.1.33|Chile|2020-03-21	South America|hCoV-19/Ecuador/36226/2020|EPI ISL 491953|B.1.1|Ecuador|2020-05-08	0.0002381304	South America
South America|hCoV-19/Peru/LIM-UPCH-0119/2020|EPI ISL 568516|B.1.1|Peru|2020-03-21	South America|hCoV-19/Ecuador/36226/2020|EPI ISL 491953|B.1.1|Ecuador|2020-05-08	0.0001700819	South America
South America|hCoV-19/Chile/RM-ISPCH-23/2020|EPI ISL 445302|B.1.1|Chile|2020-03-21	South America|hCoV-19/Ecuador/36226/2020|EPI ISL 491953|B.1.1|Ecuador|2020-05-08	0.0001360589	South America
South America|hCoV-19/Chile/MA-ISPCH-9/2020|EPI ISL 445290|B.1|Chile|2020-03-21	South America|hCoV-19/Ecuador/36226/2020|EPI ISL 491953|B.1.1|Ecuador|2020-05-08	0.0003062119	South America
South America|hCoV-19/Chile/RM-ISPCH-48/2020|EPI ISL 445327|B.1.5|Chile|2020-03-21	South America|hCoV-19/Ecuador/36226/2020|EPI ISL 491953|B.1.1|Ecuador|2020-05-08	0.0003402270	South America
South America|hCoV-19/Chile/RM-ISPCH-70/2020|EPI ISL 445366|B.1.5|Chile|2020-03-21	South America|hCoV-19/Ecuador/36226/2020|EPI ISL 491953|B.1.1|Ecuador|2020-05-08	0.0002721765	South America
South America|hCoV-19/Chile/MA-ISPCH-13/2020|EPI ISL 445294|B.1|Chile|2020-03-21	South America|hCoV-19/Ecuador/36226/2020|EPI ISL 491953|B.1.1|Ecuador|2020-05-08	0.0003062223	South America
South America|hCoV-19/Chile/MA-ISPCH-10/2020|EPI ISL 445291|B.1|Chile|2020-03-21	South America|hCoV-19/Ecuador/36226/2020|EPI ISL 491953|B.1.1|Ecuador|2020-05-08	0.0003062119	South America
South America|hCoV-19/Brazil/CE-L12-CD224/2020|EPI ISL 476218|B.1.5|Brazil|2020-03-21	South America|hCoV-19/Ecuador/36226/2020|EPI ISL 491953|B.1.1|Ecuador|2020-05-08	0.0003930686	South America
South America|hCoV-19/Chile/RM-ISPCH-59/2020|EPI ISL 445355|B.1.5|Chile|2020-03-22	South America|hCoV-19/Ecuador/36226/2020|EPI ISL 491953|B.1.1|Ecuador|2020-05-08	0.0003062201	South America
South America|hCoV-19/Chile/MA-ISPCH-11/2020|EPI ISL 445292|B.1|Chile|2020-03-22	South America|hCoV-19/Ecuador/36226/2020|EPI ISL 491953|B.1.1|Ecuador|2020-05-08	0.0003402520	South America
South America|hCoV-19/Argentina/C3013/2020|EPI ISL 420598|B.1.220|Argentina|2020-03-22	South America|hCoV-19/Ecuador/36226/2020|EPI ISL 491953|B.1.1|Ecuador|2020-05-08	0.0003402270	South America
South America|hCoV-19/Brazil/SP-144/2020|EPI ISL 468310|B.1.1.33|Brazil|2020-03-22	South America|hCoV-19/Ecuador/36226/2020|EPI ISL 491953|B.1.1|Ecuador|2020-05-08	0.0002381254	South America
South America|hCoV-19/Peru/LIM-INS-168/2020|EPI ISL 536561|A.2|Peru|2020-03-22	South America|hCoV-19/Ecuador/36226/2020|EPI ISL 491953|B.1.1|Ecuador|2020-05-08	0.0006125925	South America
South America|hCoV-19/Chile/MA-ISPCH-15/2020|EPI ISL 445299|B.1|Chile|2020-03-22	South America|hCoV-19/Ecuador/36226/2020|EPI ISL 491953|B.1.1|Ecuador|2020-05-08	0.0003402431	South America
South America|hCoV-19/Aruba/AW-RIVM-10122/2020|EPI ISL 547449|B.40|Aruba|2020-03-22	South America|hCoV-19/Ecuador/36226/2020|EPI ISL 491953|B.1.1|Ecuador|2020-05-08	0.0005445165	South America
South America|hCoV-19/Brazil/DF-891/2020|EPI ISL 427298|B.1.1.33|Brazil|2020-03-22	South America|hCoV-19/Ecuador/36226/2020|EPI ISL 491953|B.1.1|Ecuador|2020-05-08	0.0002040975	South America
South America|hCoV-19/Colombia/BOL-INS-84730/2020|EPI ISL 497738|B.1|Colombia|2020-03-22	South America|hCoV-19/Ecuador/36226/2020|EPI ISL 491953|B.1.1|Ecuador|2020-05-08	0.0002722157	South America
South America|hCoV-19/Colombia/DC-INS-84861/2020|EPI ISL 456116|B.1.5|Colombia|2020-03-22	South America|hCoV-19/Ecuador/36226/2020|EPI ISL 491953|B.1.1|Ecuador|2020-05-08	0.0002795458	South America
South America|hCoV-19/Brazil/MG-CV49/2020|EPI ISL 429702|B.1.5|Brazil|2020-03-22	South America|hCoV-19/Ecuador/36226/2020|EPI ISL 491953|B.1.1|Ecuador|2020-05-08	0.0002796065	South America
South America|hCoV-19/Brazil/SP-L7-CD63/2020|EPI ISL 476432|B.1.255|Brazil|2020-03-22	South America|hCoV-19/Ecuador/36226/2020|EPI ISL 491953|B.1.1|Ecuador|2020-05-08	0.0003577691	South America
South America|hCoV-19/Brazil/SP-602/2020|EPI ISL 515526|B.1.1|Brazil|2020-03-23	South America|hCoV-19/Ecuador/36226/2020|EPI ISL 491953|B.1.1|Ecuador|2020-05-08	0.0002041073	South America
South America|hCoV-19/Peru/LAL-UPCH-0109/2020|EPI ISL 540986|B.1.1|Peru|2020-03-23	South America|hCoV-19/Ecuador/36226/2020|EPI ISL 491953|B.1.1|Ecuador|2020-05-08	0.0002381304	South America
South America|hCoV-19/Brazil/SP-279/2020|EPI ISL 527858|B.1.1.33|Brazil|2020-03-23	South America|hCoV-19/Ecuador/36226/2020|EPI ISL 491953|B.1.1|Ecuador|2020-05-08	0.0002721551	South America
South America|hCoV-19/Brazil/RJ-DCVN01/2020|EPI ISL 483065|B.1.3|Brazil|2020-03-23	South America|hCoV-19/Ecuador/36226/2020|EPI ISL 491953|B.1.1|Ecuador|2020-05-08	0.0004423784	South America
South America|hCoV-19/Brazil/DF-861/2020|EPI ISL 427296|B.1.1.33|Brazil|2020-03-23	South America|hCoV-19/Ecuador/36226/2020|EPI ISL 491953|B.1.1|Ecuador|2020-05-08	0.0002381191	South America
South America|hCoV-19/Brazil/DF-862/2020|EPI ISL 427297|B.1.1.33|Brazil|2020-03-23	South America|hCoV-19/Ecuador/36226/2020|EPI ISL 491953|B.1.1|Ecuador|2020-05-08	0.0002040975	South America
South America|hCoV-19/Chile/LI-ISPCH-9/2020|EPI ISL 445300|B.1.1|Chile|2020-03-23	South America|hCoV-19/Ecuador/36226/2020|EPI ISL 491953|B.1.1|Ecuador|2020-05-08	0.0001700832	South America
South America|hCoV-19/Chile/RM-ISPCH-51/2020|EPI ISL 445330|B.1|Chile|2020-03-23	South America|hCoV-19/Ecuador/36226/2020|EPI ISL 491953|B.1.1|Ecuador|2020-05-08	0.0003062223	South America
South America|hCoV-19/Chile/RM-ISPCH-50/2020|EPI ISL 445329|B|Chile|2020-03-23	South America|hCoV-19/Ecuador/36226/2020|EPI ISL 491953|B.1.1|Ecuador|2020-05-08	0.0004083430	South America
South America|hCoV-19/Chile/LI-ISPCH-8/2020|EPI ISL 445298|B.1.1|Chile|2020-03-23	South America|hCoV-19/Ecuador/36226/2020|EPI ISL 491953|B.1.1|Ecuador|2020-05-08	0.0002041264	South America
South America|hCoV-19/Colombia/CES-INS-87973/2020|EPI ISL 498153|B.1.255|Colombia|2020-03-23	South America|hCoV-19/Ecuador/36226/2020|EPI ISL 491953|B.1.1|Ecuador|2020-05-08	0.0003062327	South America
South America|hCoV-19/Colombia/QUI-INS-85082/2020|EPI ISL 497744|B|Colombia|2020-03-23	South America|hCoV-19/Ecuador/36226/2020|EPI ISL 491953|B.1.1|Ecuador|2020-05-08	0.0002381834	South America
South America|hCoV-19/Uruguay/UY-NYUMC857/2020|EPI ISL 457953|B.1.1.33|Uruguay|2020-03-23	South America|hCoV-19/Ecuador/36226/2020|EPI ISL 491953|B.1.1|Ecuador|2020-05-08	0.0001712048	South America
South America|hCoV-19/Peru/CAL-INS-137/2020|EPI ISL 536532|B.1.1.1|Peru|2020-03-23	South America|hCoV-19/Ecuador/36226/2020|EPI ISL 491953|B.1.1|Ecuador|2020-05-08	0.0002404048	South America
South America|hCoV-19/Brazil/MG-0218/2020|EPI ISL 470584|B.1.1.33|Brazil|2020-03-23	South America|hCoV-19/Ecuador/36226/2020|EPI ISL 491953|B.1.1|Ecuador|2020-05-08	0.0001729812	South America
South America|hCoV-19/Brazil/RJ-0247/2020|EPI ISL 470615|B.1.1.33|Brazil|2020-03-23	South America|hCoV-19/Ecuador/36226/2020|EPI ISL 491953|B.1.1|Ecuador|2020-05-08	0.0001734011	South America
South America|hCoV-19/Brazil/SP-L9-CD137/2020|EPI ISL 476484|B.1.1.33|Brazil|2020-03-23	South America|hCoV-19/Ecuador/36226/2020|EPI ISL 491953|B.1.1|Ecuador|2020-05-08	0.0002801832	South America
South America|hCoV-19/Brazil/SP-L7-CD70/2020|EPI ISL 476437|B.1.255|Brazil|2020-03-23	South America|hCoV-19/Ecuador/36226/2020|EPI ISL 491953|B.1.1|Ecuador|2020-05-08	0.0003155178	South America
South America|hCoV-19/Brazil/SP-L8-CD101/2020|EPI ISL 476450|B.1.1.33|Brazil|2020-03-23	South America|hCoV-19/Ecuador/36226/2020|EPI ISL 491953|B.1.1|Ecuador|2020-05-08	0.0002121124	South America
South America|hCoV-19/Brazil/CE-L11-CD196/2020|EPI ISL 476200|B.1.212|Brazil|2020-03-23	South America|hCoV-19/Ecuador/36226/2020|EPI ISL 491953|B.1.1|Ecuador|2020-05-08	0.0003571635	South America
South America|hCoV-19/Brazil/MA-IEC-162157/2020|EPI ISL 524797|B.1.1.33|Brazil|2020-03-24	South America|hCoV-19/Ecuador/36226/2020|EPI ISL 491953|B.1.1|Ecuador|2020-05-08	0.0002040976	South America
South America|hCoV-19/Brazil/SP-165/2020|EPI ISL 523963|B.1|Brazil|2020-03-24	South America|hCoV-19/Ecuador/36226/2020|EPI ISL 491953|B.1.1|Ecuador|2020-05-08	0.0003062119	South America
South America|hCoV-19/Peru/LIM-INS-019/2020|EPI ISL 491172|B.1.1.1|Peru|2020-03-24	South America|hCoV-19/Ecuador/36226/2020|EPI ISL 491953|B.1.1|Ecuador|2020-05-08	0.0003061752	South America
South America|hCoV-19/Peru/LIM-INS-022/2020|EPI ISL 491428|B.1.1.1|Peru|2020-03-24	South America|hCoV-19/Ecuador/36226/2020|EPI ISL 491953|B.1.1|Ecuador|2020-05-08	0.0002721496	South America
South America|hCoV-19/Brazil/SP-L7-CD72/2020|EPI ISL 476439|B.1.1.33|Brazil|2020-03-24	South America|hCoV-19/Ecuador/36226/2020|EPI ISL 491953|B.1.1|Ecuador|2020-05-08	0.0002748608	South America
South America|hCoV-19/Brazil/SP-L9-CD91/2020|EPI ISL 476490|B.1.255|Brazil|2020-03-24	South America|hCoV-19/Ecuador/36226/2020|EPI ISL 491953|B.1.1|Ecuador|2020-05-08	0.0003436333	South America
South America|hCoV-19/Brazil/SC-L16-CD314/2020|EPI ISL 476278|B.1.1.33|Brazil|2020-03-24	South America|hCoV-19/Ecuador/36226/2020|EPI ISL 491953|B.1.1|Ecuador|2020-05-08	0.0002749399	South America
South America|hCoV-19/Brazil/RJ-0248/2020|EPI ISL 470616|B.1.5|Brazil|2020-03-24	South America|hCoV-19/Ecuador/36226/2020|EPI ISL 491953|B.1.1|Ecuador|2020-05-08	0.0002422495	South America
South America|hCoV-19/Brazil/SP-L9-CD140/2020|EPI ISL 476487|B.1.1.33|Brazil|2020-03-24	South America|hCoV-19/Ecuador/36226/2020|EPI ISL 491953|B.1.1|Ecuador|2020-05-08	0.0002423056	South America
South America|hCoV-19/Brazil/SP-L9-CD139/2020|EPI ISL 476486|B.1.1.33|Brazil|2020-03-24	South America|hCoV-19/Ecuador/36226/2020|EPI ISL 491953|B.1.1|Ecuador|2020-05-08	0.0002118950	South America
South America|hCoV-19/Chile/MA-CMM-31600/2020|EPI ISL 459861|B.1|Chile|2020-03-25	South America|hCoV-19/Ecuador/36226/2020|EPI ISL 491953|B.1.1|Ecuador|2020-05-08	0.0003062118	South America
South America|hCoV-19/Brazil/SP-625/2020|EPI ISL 515528|B.1.1.33|Brazil|2020-03-25	South America|hCoV-19/Ecuador/36226/2020|EPI ISL 491953|B.1.1|Ecuador|2020-05-08	0.0002040975	South America
South America|hCoV-19/Brazil/RJ-818/2020|EPI ISL 427303|B.1.1.33|Brazil|2020-03-25	South America|hCoV-19/Ecuador/36226/2020|EPI ISL 491953|B.1.1|Ecuador|2020-05-08	0.0002381191	South America
South America|hCoV-19/Brazil/RJ-1111/2020|EPI ISL 456076|B.1.1.33|Brazil|2020-03-25	South America|hCoV-19/Ecuador/36226/2020|EPI ISL 491953|B.1.1|Ecuador|2020-05-08	0.0002381191	South America
South America|hCoV-19/Brazil/RJ-1119/2020|EPI ISL 456077|B.1.1.33|Brazil|2020-03-25	South America|hCoV-19/Ecuador/36226/2020|EPI ISL 491953|B.1.1|Ecuador|2020-05-08	0.0002040975	South America
South America|hCoV-19/Peru/LIM-INS-017/2020|EPI ISL 490316|B.1.255|Peru|2020-03-25	South America|hCoV-19/Ecuador/36226/2020|EPI ISL 491953|B.1.1|Ecuador|2020-05-08	0.0003062121	South America
South America|hCoV-19/Peru/LIM-INS-024/2020|EPI ISL 491429|A.2|Peru|2020-03-25	South America|hCoV-19/Ecuador/36226/2020|EPI ISL 491953|B.1.1|Ecuador|2020-05-08	0.0006126090	South America
South America|hCoV-19/Peru/LIM-INS-018/2020|EPI ISL 490975|B.1|Peru|2020-03-25	South America|hCoV-19/Ecuador/36226/2020|EPI ISL 491953|B.1.1|Ecuador|2020-05-08	0.0003743035	South America
South America|hCoV-19/Brazil/SP-636/2020|EPI ISL 515550|B.1.1.33|Brazil|2020-03-25	South America|hCoV-19/Ecuador/36226/2020|EPI ISL 491953|B.1.1|Ecuador|2020-05-08	0.0002041046	South America
South America|hCoV-19/Colombia/ANT-UdeA-200325-01/2020|EPI ISL 536399|B.1.5|Colombia|2020-03-25	South America|hCoV-19/Ecuador/36226/2020|EPI ISL 491953|B.1.1|Ecuador|2020-05-08	0.0002721950	South America
South America|hCoV-19/Colombia/MAG-INS-87968/2020|EPI ISL 498152|B.1|Colombia|2020-03-25	South America|hCoV-19/Ecuador/36226/2020|EPI ISL 491953|B.1.1|Ecuador|2020-05-08	0.0004083710	South America
South America|hCoV-19/Chile/AR-ISPCH-14/2020|EPI ISL 445348|B.1.255|Chile|2020-03-25	South America|hCoV-19/Ecuador/36226/2020|EPI ISL 491953|B.1.1|Ecuador|2020-05-08	0.0003062328	South America
South America|hCoV-19/Colombia/ATL-INS-88612/2020|EPI ISL 498155|B.1|Colombia|2020-03-25	South America|hCoV-19/Ecuador/36226/2020|EPI ISL 491953|B.1.1|Ecuador|2020-05-08	0.0002722064	South America
South America|hCoV-19/Uruguay/UY-NYUMC861/2020|EPI ISL 457957|B.1.1.1|Uruguay|2020-03-25	South America|hCoV-19/Ecuador/36226/2020|EPI ISL 491953|B.1.1|Ecuador|2020-05-08	0.0002733302	South America
South America|hCoV-19/Brazil/SP-L11-CD93/2020|EPI ISL 476204|B.1.1.33|Brazil|2020-03-25	South America|hCoV-19/Ecuador/36226/2020|EPI ISL 491953|B.1.1|Ecuador|2020-05-08	0.0003124145	South America
South America|hCoV-19/Brazil/RJ-0249/2020|EPI ISL 470617|B.1.1.33|Brazil|2020-03-25	South America|hCoV-19/Ecuador/36226/2020|EPI ISL 491953|B.1.1|Ecuador|2020-05-08	0.0001747404	South America
South America|hCoV-19/Brazil/RJ-872/2020|EPI ISL 427304|B.1.1.33|Brazil|2020-03-26	South America|hCoV-19/Ecuador/36226/2020|EPI ISL 491953|B.1.1|Ecuador|2020-05-08	0.0002721549	South America
South America|hCoV-19/Brazil/PR-5623/2020|EPI ISL 541346|B.1.3|Brazil|2020-03-26	South America|hCoV-19/Ecuador/36226/2020|EPI ISL 491953|B.1.1|Ecuador|2020-05-08	0.0004423575	South America
South America|hCoV-19/Colombia/CAL-GUR-0072/2020|EPI ISL 447734|A.2|Colombia|2020-03-26	South America|hCoV-19/Ecuador/36226/2020|EPI ISL 491953|B.1.1|Ecuador|2020-05-08	0.0006466400	South America
South America|hCoV-19/Colombia/VAC-GUR-0084/2020|EPI ISL 447735|B.1|Colombia|2020-03-26	South America|hCoV-19/Ecuador/36226/2020|EPI ISL 491953|B.1.1|Ecuador|2020-05-08	0.0003062119	South America
South America|hCoV-19/Colombia/VAC-GUR-0135/2020|EPI ISL 447737|B.1|Colombia|2020-03-26	South America|hCoV-19/Ecuador/36226/2020|EPI ISL 491953|B.1.1|Ecuador|2020-05-08	0.0003404168	South America
South America|hCoV-19/Colombia/BOY-INS-88871/2020|EPI ISL 498158|B|Colombia|2020-03-26	South America|hCoV-19/Ecuador/36226/2020|EPI ISL 491953|B.1.1|Ecuador|2020-05-08	0.0002381752	South America
South America|hCoV-19/Colombia/VAC-GUR-0094/2020|EPI ISL 447736|B.1|Colombia|2020-03-26	South America|hCoV-19/Ecuador/36226/2020|EPI ISL 491953|B.1.1|Ecuador|2020-05-08	0.0003417705	South America
South America|hCoV-19/Uruguay/UY-NYUMC863/2020|EPI ISL 457959|B|Uruguay|2020-03-26	South America|hCoV-19/Ecuador/36226/2020|EPI ISL 491953|B.1.1|Ecuador|2020-05-08	0.0004798566	South America
South America|hCoV-19/Brazil/SC-L17-CD322/2020|EPI ISL 476297|B.1.1.33|Brazil|2020-03-26	South America|hCoV-19/Ecuador/36226/2020|EPI ISL 491953|B.1.1|Ecuador|2020-05-08	0.0002061307	South America
South America|hCoV-19/Brazil/RJ-0250/2020|EPI ISL 470618|B.1.1.33|Brazil|2020-03-26	South America|hCoV-19/Ecuador/36226/2020|EPI ISL 491953|B.1.1|Ecuador|2020-05-08	0.0001719465	South America
South America|hCoV-19/Brazil/SP-L14-CD241/2020|EPI ISL 476245|B.1.1.33|Brazil|2020-03-26	South America|hCoV-19/Ecuador/36226/2020|EPI ISL 491953|B.1.1|Ecuador|2020-05-08	0.0002112909	South America
South America|hCoV-19/Argentina/PAIS-A0003/2020|EPI ISL 430795|B.1|Argentina|2020-03-26	South America|hCoV-19/Ecuador/36226/2020|EPI ISL 491953|B.1.1|Ecuador|2020-05-08	0.0003565275	South America
South America|hCoV-19/Argentina/PAIS-A0004/2020|EPI ISL 430796|B.1.5|Argentina|2020-03-27	South America|hCoV-19/Ecuador/36226/2020|EPI ISL 491953|B.1.1|Ecuador|2020-05-08	0.0003743012	South America
South America|hCoV-19/Argentina/PAIS-A0005/2020|EPI ISL 430797|B.1.1|Argentina|2020-03-27	South America|hCoV-19/Ecuador/36226/2020|EPI ISL 491953|B.1.1|Ecuador|2020-05-08	0.0002041030	South America
South America|hCoV-19/Chile/RM-CMM-32205/2020|EPI ISL 459859|B.1.5|Chile|2020-03-27	South America|hCoV-19/Ecuador/36226/2020|EPI ISL 491953|B.1.1|Ecuador|2020-05-08	0.0002721766	South America
South America|hCoV-19/Peru/LIM-INS-020/2020|EPI ISL 490976|B.1.1.1|Peru|2020-03-27	South America|hCoV-19/Ecuador/36226/2020|EPI ISL 491953|B.1.1|Ecuador|2020-05-08	0.0002721496	South America
South America|hCoV-19/Brazil/RJ-0251/2020|EPI ISL 470619|B.1|Brazil|2020-03-27	South America|hCoV-19/Ecuador/36226/2020|EPI ISL 491953|B.1.1|Ecuador|2020-05-08	0.0002076322	South America
South America|hCoV-19/Brazil/SP-L14-CD260/2020|EPI ISL 476256|B.1|Brazil|2020-03-27	South America|hCoV-19/Ecuador/36226/2020|EPI ISL 491953|B.1.1|Ecuador|2020-05-08	0.0002769625	South America
South America|hCoV-19/Brazil/SP-L14-CD242/2020|EPI ISL 476246|B.1.1.33|Brazil|2020-03-27	South America|hCoV-19/Ecuador/36226/2020|EPI ISL 491953|B.1.1|Ecuador|2020-05-08	0.0002077793	South America
South America|hCoV-19/Brazil/SP-L17-CD324/2020|EPI ISL 476298|B.1.1|Brazil|2020-03-27	South America|hCoV-19/Ecuador/36226/2020|EPI ISL 491953|B.1.1|Ecuador|2020-05-08	0.0002467717	South America
South America|hCoV-19/Brazil/SP-L17-CD327/2020|EPI ISL 476299|B.1.212|Brazil|2020-03-27	South America|hCoV-19/Ecuador/36226/2020|EPI ISL 491953|B.1.1|Ecuador|2020-05-08	0.0003912096	South America
South America|hCoV-19/Chile/RM-ISPCH-75/2020|EPI ISL 445371|B.1.5|Chile|2020-03-28	South America|hCoV-19/Ecuador/36226/2020|EPI ISL 491953|B.1.1|Ecuador|2020-05-08	0.0003062136	South America
South America|hCoV-19/Argentina/PAIS-A0006/2020|EPI ISL 430798|B.1.3|Argentina|2020-03-28	South America|hCoV-19/Ecuador/36226/2020|EPI ISL 491953|B.1.1|Ecuador|2020-05-08	0.0004083208	South America
South America|hCoV-19/Colombia/CUN-GUR-0454/2020|EPI ISL 447744|B.1.255|Colombia|2020-03-28	South America|hCoV-19/Ecuador/36226/2020|EPI ISL 491953|B.1.1|Ecuador|2020-05-08	0.0003062119	South America
South America|hCoV-19/Colombia/RIS-INS-87267/2020|EPI ISL 497745|B.1|Colombia|2020-03-28	South America|hCoV-19/Ecuador/36226/2020|EPI ISL 491953|B.1.1|Ecuador|2020-05-08	0.0003062327	South America
South America|hCoV-19/Brazil/SP-120/2020|EPI ISL 515521|B.1.1.33|Brazil|2020-03-28	South America|hCoV-19/Ecuador/36226/2020|EPI ISL 491953|B.1.1|Ecuador|2020-05-08	0.0002041670	South America
South America|hCoV-19/Brazil/PR-5622/2020|EPI ISL 541345|B.1|Brazil|2020-03-28	South America|hCoV-19/Ecuador/36226/2020|EPI ISL 491953|B.1.1|Ecuador|2020-05-08	0.0003404285	South America
South America|hCoV-19/Uruguay/UY-NYUMC865/2020|EPI ISL 457961|B|Uruguay|2020-03-28	South America|hCoV-19/Ecuador/36226/2020|EPI ISL 491953|B.1.1|Ecuador|2020-05-08	0.0004779730	South America
South America|hCoV-19/Uruguay/UY-NYUMC867/2020|EPI ISL 457963|B.1.1.1|Uruguay|2020-03-28	South America|hCoV-19/Ecuador/36226/2020|EPI ISL 491953|B.1.1|Ecuador|2020-05-08	0.0002730224	South America
South America|hCoV-19/Brazil/CE-L16-CD332/2020|EPI ISL 476281|B.1.1.33|Brazil|2020-03-28	South America|hCoV-19/Ecuador/36226/2020|EPI ISL 491953|B.1.1|Ecuador|2020-05-08	0.0002112312	South America
South America|hCoV-19/Brazil/SP-551/2020|EPI ISL 471554|B.1.1.33|Brazil|2020-03-29	South America|hCoV-19/Ecuador/36226/2020|EPI ISL 491953|B.1.1|Ecuador|2020-05-08	0.0002040975	South America
South America|hCoV-19/Colombia/NAR-GUR-0627/2020|EPI ISL 447749|B.1.1|Colombia|2020-03-29	South America|hCoV-19/Ecuador/36226/2020|EPI ISL 491953|B.1.1|Ecuador|2020-05-08	0.0002085444	South America
South America|hCoV-19/Argentina/PAIS-A0007/2020|EPI ISL 430799|B.1.5|Argentina|2020-03-30	South America|hCoV-19/Ecuador/36226/2020|EPI ISL 491953|B.1.1|Ecuador|2020-05-08	0.0002721761	South America
South America|hCoV-19/Chile/MA-ISPCH-17/2020|EPI ISL 445372|B.1|Chile|2020-03-30	South America|hCoV-19/Ecuador/36226/2020|EPI ISL 491953|B.1.1|Ecuador|2020-05-08	0.0003062119	South America
South America|hCoV-19/Colombia/HUI-GUR-0900/2020|EPI ISL 447752|B.1|Colombia|2020-03-30	South America|hCoV-19/Ecuador/36226/2020|EPI ISL 491953|B.1.1|Ecuador|2020-05-08	0.0004085367	South America
South America|hCoV-19/Colombia/CHO-GUR-0787/2020|EPI ISL 447750|B.1|Colombia|2020-03-30	South America|hCoV-19/Ecuador/36226/2020|EPI ISL 491953|B.1.1|Ecuador|2020-05-08	0.0003402592	South America
South America|hCoV-19/Brazil/RJ-899/2020|EPI ISL 456071|B.1.1.33|Brazil|2020-03-30	South America|hCoV-19/Ecuador/36226/2020|EPI ISL 491953|B.1.1|Ecuador|2020-05-08	0.0002721715	South America
South America|hCoV-19/Colombia/NAR-INS-94679/2020|EPI ISL 498162|A.2|Colombia|2020-03-30	South America|hCoV-19/Ecuador/36226/2020|EPI ISL 491953|B.1.1|Ecuador|2020-05-08	0.0006126343	South America
South America|hCoV-19/Colombia/ATL-INS-88712/2020|EPI ISL 498156|B.1.5|Colombia|2020-03-30	South America|hCoV-19/Ecuador/36226/2020|EPI ISL 491953|B.1.1|Ecuador|2020-05-08	0.0002721950	South America
South America|hCoV-19/Chile/VS-ISPCH-5/2020|EPI ISL 445337|B.1|Chile|2020-03-30	South America|hCoV-19/Ecuador/36226/2020|EPI ISL 491953|B.1.1|Ecuador|2020-05-08	0.0003402546	South America
South America|hCoV-19/Colombia/BOY-INS-88859/2020|EPI ISL 498157|B.1.255|Colombia|2020-03-30	South America|hCoV-19/Ecuador/36226/2020|EPI ISL 491953|B.1.1|Ecuador|2020-05-08	0.0003062536	South America
South America|hCoV-19/Colombia/BOL-INS-94411/2020|EPI ISL 498161|B.1|Colombia|2020-03-30	South America|hCoV-19/Ecuador/36226/2020|EPI ISL 491953|B.1.1|Ecuador|2020-05-08	0.0003403010	South America
South America|hCoV-19/Brazil/RJ-0252/2020|EPI ISL 470620|B.1.1.33|Brazil|2020-03-30	South America|hCoV-19/Ecuador/36226/2020|EPI ISL 491953|B.1.1|Ecuador|2020-05-08	0.0002403673	South America
South America|hCoV-19/Brazil/CE-L16-CD344/2020|EPI ISL 476288|B.1.5|Brazil|2020-03-30	South America|hCoV-19/Ecuador/36226/2020|EPI ISL 491953|B.1.1|Ecuador|2020-05-08	0.0003092800	South America
South America|hCoV-19/Brazil/CE-L16-CD346/2020|EPI ISL 476289|B.1.212|Brazil|2020-03-30	South America|hCoV-19/Ecuador/36226/2020|EPI ISL 491953|B.1.1|Ecuador|2020-05-08	0.0004124549	South America
South America|hCoV-19/Ecuador/HGSQ-USFQ-018/2020|EPI ISL 422563|B.1.1|Ecuador|2020-03-30	South America|hCoV-19/Ecuador/36226/2020|EPI ISL 491953|B.1.1|Ecuador|2020-05-08	0.0002416349	South America
South America|hCoV-19/Brazil/SP-L15-CD272/2020|EPI ISL 476265|B.1.255|Brazil|2020-03-30	South America|hCoV-19/Ecuador/36226/2020|EPI ISL 491953|B.1.1|Ecuador|2020-05-08	0.0003115968	South America
South America|hCoV-19/Brazil/SC-L16-CD350/2020|EPI ISL 476292|B.1.1.33|Brazil|2020-03-30	South America|hCoV-19/Ecuador/36226/2020|EPI ISL 491953|B.1.1|Ecuador|2020-05-08	0.0002077002	South America
South America|hCoV-19/Brazil/SP-L16-CD339/2020|EPI ISL 476286|B.1.1.33|Brazil|2020-03-30	South America|hCoV-19/Ecuador/36226/2020|EPI ISL 491953|B.1.1|Ecuador|2020-05-08	0.0002077218	South America
South America|hCoV-19/Brazil/SP-L15-CD274/2020|EPI ISL 476267|B.1.1|Brazil|2020-03-30	South America|hCoV-19/Ecuador/36226/2020|EPI ISL 491953|B.1.1|Ecuador|2020-05-08	0.0002448374	South America
South America|hCoV-19/Uruguay/UY-NYUMC866/2020|EPI ISL 457962|B.1.1.1|Uruguay|2020-03-30	South America|hCoV-19/Ecuador/36226/2020|EPI ISL 491953|B.1.1|Ecuador|2020-05-08	0.0002802321	South America
South America|hCoV-19/Brazil/SP-L15-CD283/2020|EPI ISL 476274|B.1.1.33|Brazil|2020-03-30	South America|hCoV-19/Ecuador/36226/2020|EPI ISL 491953|B.1.1|Ecuador|2020-05-08	0.0002467899	South America
South America|hCoV-19/Colombia/HUI-GUR-0920/2020|EPI ISL 447753|B.1.5|Colombia|2020-03-30	South America|hCoV-19/Ecuador/36226/2020|EPI ISL 491953|B.1.1|Ecuador|2020-05-08	0.0003195083	South America
South America|hCoV-19/Peru/ANC-INS-132/2020|EPI ISL 536529|B.1.1.1|Peru|2020-03-31	South America|hCoV-19/Ecuador/36226/2020|EPI ISL 491953|B.1.1|Ecuador|2020-05-08	0.0002721483	South America
South America|hCoV-19/Argentina/PAIS-A0009/2020|EPI ISL 430801|B.1.5|Argentina|2020-03-31	South America|hCoV-19/Ecuador/36226/2020|EPI ISL 491953|B.1.1|Ecuador|2020-05-08	0.0002721765	South America
South America|hCoV-19/Brazil/SP-122/2020|EPI ISL 515522|B.1.1.33|Brazil|2020-03-31	South America|hCoV-19/Ecuador/36226/2020|EPI ISL 491953|B.1.1|Ecuador|2020-05-08	0.0002040975	South America
South America|hCoV-19/Argentina/PAIS-A0011/2020|EPI ISL 430802|B.1.1|Argentina|2020-03-31	South America|hCoV-19/Ecuador/36226/2020|EPI ISL 491953|B.1.1|Ecuador|2020-05-08	0.0001700855	South America
South America|hCoV-19/Colombia/RIS-GUV-92087/2020|EPI ISL 447760|B.1.8|Colombia|2020-03-31	South America|hCoV-19/Ecuador/36226/2020|EPI ISL 491953|B.1.1|Ecuador|2020-05-08	0.0002721765	South America
South America|hCoV-19/Colombia/HUI-GUV-92061/2020|EPI ISL 447759|B.1.5|Colombia|2020-03-31	South America|hCoV-19/Ecuador/36226/2020|EPI ISL 491953|B.1.1|Ecuador|2020-05-08	0.0002721765	South America
South America|hCoV-19/Colombia/VAC-GUV-92034/2020|EPI ISL 447755|B.1.5|Colombia|2020-03-31	South America|hCoV-19/Ecuador/36226/2020|EPI ISL 491953|B.1.1|Ecuador|2020-05-08	0.0003742777	South America
South America|hCoV-19/Colombia/VAC-GUV-92042/2020|EPI ISL 447756|B.1.5|Colombia|2020-03-31	South America|hCoV-19/Ecuador/36226/2020|EPI ISL 491953|B.1.1|Ecuador|2020-05-08	0.0002721765	South America
South America|hCoV-19/Peru/ICA-INS-040/2020|EPI ISL 491462|B.1.1.1|Peru|2020-03-31	South America|hCoV-19/Ecuador/36226/2020|EPI ISL 491953|B.1.1|Ecuador|2020-05-08	0.0003061897	South America
South America|hCoV-19/Colombia/MAG-INS-95839/2020|EPI ISL 498166|B.1.255|Colombia|2020-03-31	South America|hCoV-19/Ecuador/36226/2020|EPI ISL 491953|B.1.1|Ecuador|2020-05-08	0.0003402825	South America
South America|hCoV-19/Colombia/CAU-INS-89002/2020|EPI ISL 498159|B.1|Colombia|2020-03-31	South America|hCoV-19/Ecuador/36226/2020|EPI ISL 491953|B.1.1|Ecuador|2020-05-08	0.0002381671	South America
South America|hCoV-19/Colombia/CES-INS-89781/2020|EPI ISL 498160|B.1.255|Colombia|2020-03-31	South America|hCoV-19/Ecuador/36226/2020|EPI ISL 491953|B.1.1|Ecuador|2020-05-08	0.0003062432	South America
South America|hCoV-19/Colombia/ANT-GUV-92256/2020|EPI ISL 447768|B.1|Colombia|2020-03-31	South America|hCoV-19/Ecuador/36226/2020|EPI ISL 491953|B.1.1|Ecuador|2020-05-08	0.0003063683	South America
South America|hCoV-19/Colombia/ANT-GUV-92146/2020|EPI ISL 447761|B|Colombia|2020-03-31	South America|hCoV-19/Ecuador/36226/2020|EPI ISL 491953|B.1.1|Ecuador|2020-05-08	0.0003749537	South America
South America|hCoV-19/Brazil/MA-L17-CD363/2020|EPI ISL 476309|B.1.1.33|Brazil|2020-03-31	South America|hCoV-19/Ecuador/36226/2020|EPI ISL 491953|B.1.1|Ecuador|2020-05-08	0.0002423057	South America
South America|hCoV-19/Brazil/BA-L17-CD359/2020|EPI ISL 476305|B.1.1.33|Brazil|2020-03-31	South America|hCoV-19/Ecuador/36226/2020|EPI ISL 491953|B.1.1|Ecuador|2020-05-08	0.0002423057	South America
South America|hCoV-19/Brazil/PR-L17-CD365/2020|EPI ISL 476311|B.1.1|Brazil|2020-03-31	South America|hCoV-19/Ecuador/36226/2020|EPI ISL 491953|B.1.1|Ecuador|2020-05-08	0.0001730819	South America
South America|hCoV-19/Brazil/SC-L17-CD372/2020|EPI ISL 476317|B.1.1.33|Brazil|2020-03-31	South America|hCoV-19/Ecuador/36226/2020|EPI ISL 491953|B.1.1|Ecuador|2020-05-08	0.0002094251	South America
South America|hCoV-19/Brazil/CE-L17-CD361/2020|EPI ISL 476307|B.1.212|Brazil|2020-03-31	South America|hCoV-19/Ecuador/36226/2020|EPI ISL 491953|B.1.1|Ecuador|2020-05-08	0.0003840296	South America
South America|hCoV-19/Brazil/SP-L17-CD357/2020|EPI ISL 476303|B.1.1.33|Brazil|2020-03-31	South America|hCoV-19/Ecuador/36226/2020|EPI ISL 491953|B.1.1|Ecuador|2020-05-08	0.0002443349	South America
South America|hCoV-19/Colombia/HUI-GUV-92060/2020|EPI ISL 447758|B.1.5|Colombia|2020-03-31	South America|hCoV-19/Ecuador/36226/2020|EPI ISL 491953|B.1.1|Ecuador|2020-05-08	0.0002837005	South America
South America|hCoV-19/Peru/CAL-INS-135/2020|EPI ISL 536530|B.1.1|Peru|2020-03-31	South America|hCoV-19/Ecuador/36226/2020|EPI ISL 491953|B.1.1|Ecuador|2020-05-08	0.0003567105	South America
South America|hCoV-19/Argentina/PAIS-A0012/2020|EPI ISL 430803|B.1.5|Argentina|2020-04-01	South America|hCoV-19/Ecuador/36226/2020|EPI ISL 491953|B.1.1|Ecuador|2020-05-08	0.0003402349	South America
South America|hCoV-19/Brazil/SP-137/2020|EPI ISL 515543|B.1.1.33|Brazil|2020-04-01	South America|hCoV-19/Ecuador/36226/2020|EPI ISL 491953|B.1.1|Ecuador|2020-05-08	0.0002381304	South America
South America|hCoV-19/Peru/LAM-INS-126/2020|EPI ISL 536524|C.14|Peru|2020-04-01	South America|hCoV-19/Ecuador/36226/2020|EPI ISL 491953|B.1.1|Ecuador|2020-05-08	0.0003402182	South America
South America|hCoV-19/Chile/RM-ISPCH-56/2020|EPI ISL 445352|B.1.1.33|Chile|2020-04-01	South America|hCoV-19/Ecuador/36226/2020|EPI ISL 491953|B.1.1|Ecuador|2020-05-08	0.0002040975	South America
South America|hCoV-19/Peru/JUN-INS-131/2020|EPI ISL 536528|B.1|Peru|2020-04-01	South America|hCoV-19/Ecuador/36226/2020|EPI ISL 491953|B.1.1|Ecuador|2020-05-08	0.0004083100	South America
South America|hCoV-19/Peru/LAM-INS-125/2020|EPI ISL 536523|C.14|Peru|2020-04-01	South America|hCoV-19/Ecuador/36226/2020|EPI ISL 491953|B.1.1|Ecuador|2020-05-08	0.0003742661	South America
South America|hCoV-19/Argentina/PAIS-A0013/2020|EPI ISL 430804|B.1.5|Argentina|2020-04-01	South America|hCoV-19/Ecuador/36226/2020|EPI ISL 491953|B.1.1|Ecuador|2020-05-08	0.0002721765	South America
South America|hCoV-19/Peru/LAM-INS-169/2020|EPI ISL 536562|B.1.1.1|Peru|2020-04-01	South America|hCoV-19/Ecuador/36226/2020|EPI ISL 491953|B.1.1|Ecuador|2020-05-08	0.0003402182	South America
South America|hCoV-19/Argentina/PAIS-A0014/2020|EPI ISL 430805|B.1.1|Argentina|2020-04-01	South America|hCoV-19/Ecuador/36226/2020|EPI ISL 491953|B.1.1|Ecuador|2020-05-08	0.0002381255	South America
South America|hCoV-19/Chile/RM-ISPCH-54/2020|EPI ISL 445350|B.1.1.1|Chile|2020-04-01	South America|hCoV-19/Ecuador/36226/2020|EPI ISL 491953|B.1.1|Ecuador|2020-05-08	0.0003061751	South America
South America|hCoV-19/Brazil/RJ-1065/2020|EPI ISL 456074|B.1.1.33|Brazil|2020-04-01	South America|hCoV-19/Ecuador/36226/2020|EPI ISL 491953|B.1.1|Ecuador|2020-05-08	0.0002381191	South America
South America|hCoV-19/Brazil/RJ-1056/2020|EPI ISL 456072|B.1.1.33|Brazil|2020-04-01	South America|hCoV-19/Ecuador/36226/2020|EPI ISL 491953|B.1.1|Ecuador|2020-05-08	0.0002040975	South America
South America|hCoV-19/Colombia/MAG-GVI-93457/2020|EPI ISL 447778|B.1.255|Colombia|2020-04-01	South America|hCoV-19/Ecuador/36226/2020|EPI ISL 491953|B.1.1|Ecuador|2020-05-08	0.0003402592	South America
South America|hCoV-19/Colombia/VAC-GVI-93366/2020|EPI ISL 447774|B.1|Colombia|2020-04-01	South America|hCoV-19/Ecuador/36226/2020|EPI ISL 491953|B.1.1|Ecuador|2020-05-08	0.0003062119	South America
South America|hCoV-19/Colombia/ANT-GUV-92250/2020|EPI ISL 447766|B.1|Colombia|2020-04-01	South America|hCoV-19/Ecuador/36226/2020|EPI ISL 491953|B.1.1|Ecuador|2020-05-08	0.0003062119	South America
South America|hCoV-19/Colombia/VAC-GVI-93467/2020|EPI ISL 447779|B.1.1|Colombia|2020-04-01	South America|hCoV-19/Ecuador/36226/2020|EPI ISL 491953|B.1.1|Ecuador|2020-05-08	0.0001700775	South America
South America|hCoV-19/Colombia/MAG-GVI-93450/2020|EPI ISL 447777|B.1.255|Colombia|2020-04-01	South America|hCoV-19/Ecuador/36226/2020|EPI ISL 491953|B.1.1|Ecuador|2020-05-08	0.0003062119	South America
South America|hCoV-19/Colombia/VAC-GVI-93470/2020|EPI ISL 447780|B.1|Colombia|2020-04-01	South America|hCoV-19/Ecuador/36226/2020|EPI ISL 491953|B.1.1|Ecuador|2020-05-08	0.0003402520	South America
South America|hCoV-19/Colombia/VAC-GVI-93381/2020|EPI ISL 447775|B.1|Colombia|2020-04-01	South America|hCoV-19/Ecuador/36226/2020|EPI ISL 491953|B.1.1|Ecuador|2020-05-08	0.0003062119	South America
South America|hCoV-19/Peru/LAM-INS-034/2020|EPI ISL 491459|C.14|Peru|2020-04-01	South America|hCoV-19/Ecuador/36226/2020|EPI ISL 491953|B.1.1|Ecuador|2020-05-08	0.0003402184	South America
South America|hCoV-19/Peru/LIM-INS-060/2020|EPI ISL 524473|B.1.1|Peru|2020-04-01	South America|hCoV-19/Ecuador/36226/2020|EPI ISL 491953|B.1.1|Ecuador|2020-05-08	0.0002041073	South America
South America|hCoV-19/Peru/LAM-INS-038/2020|EPI ISL 491461|C.14|Peru|2020-04-01	South America|hCoV-19/Ecuador/36226/2020|EPI ISL 491953|B.1.1|Ecuador|2020-05-08	0.0003742663	South America
South America|hCoV-19/Peru/LAM-INS-035/2020|EPI ISL 491460|B.1.1.1|Peru|2020-04-01	South America|hCoV-19/Ecuador/36226/2020|EPI ISL 491953|B.1.1|Ecuador|2020-05-08	0.0003402184	South America
South America|hCoV-19/Peru/CAJ-INS-057/2020|EPI ISL 517713|B.1.1.1|Peru|2020-04-01	South America|hCoV-19/Ecuador/36226/2020|EPI ISL 491953|B.1.1|Ecuador|2020-05-08	0.0003061896	South America
South America|hCoV-19/Chile/RM-ISPCH-53/2020|EPI ISL 449800|B.1.5|Chile|2020-04-01	South America|hCoV-19/Ecuador/36226/2020|EPI ISL 491953|B.1.1|Ecuador|2020-05-08	0.0006809410	South America
South America|hCoV-19/Brazil/RJ-1058/2020|EPI ISL 456073|B.1.1.33|Brazil|2020-04-01	South America|hCoV-19/Ecuador/36226/2020|EPI ISL 491953|B.1.1|Ecuador|2020-05-08	0.0002381385	South America
South America|hCoV-19/Colombia/VAC-GVI-93352/2020|EPI ISL 447771|B.1|Colombia|2020-04-01	South America|hCoV-19/Ecuador/36226/2020|EPI ISL 491953|B.1.1|Ecuador|2020-05-08	0.0003062432	South America
South America|hCoV-19/Colombia/COR-INS-95319/2020|EPI ISL 498163|B.1|Colombia|2020-04-01	South America|hCoV-19/Ecuador/36226/2020|EPI ISL 491953|B.1.1|Ecuador|2020-05-08	0.0002381753	South America
South America|hCoV-19/Colombia/VAC-INS-96183/2020|EPI ISL 456147|B.1|Colombia|2020-04-01	South America|hCoV-19/Ecuador/36226/2020|EPI ISL 491953|B.1.1|Ecuador|2020-05-08	0.0003063787	South America
South America|hCoV-19/Colombia/VAC-INS-96176/2020|EPI ISL 456152|B|Colombia|2020-04-01	South America|hCoV-19/Ecuador/36226/2020|EPI ISL 491953|B.1.1|Ecuador|2020-05-08	0.0005111577	South America
South America|hCoV-19/Peru/JUN-INS-127/2020|EPI ISL 536525|B.1|Peru|2020-04-01	South America|hCoV-19/Ecuador/36226/2020|EPI ISL 491953|B.1.1|Ecuador|2020-05-08	0.0002731693	South America
South America|hCoV-19/Colombia/ANT-GUV-92252/2020|EPI ISL 447767|B|Colombia|2020-04-01	South America|hCoV-19/Ecuador/36226/2020|EPI ISL 491953|B.1.1|Ecuador|2020-05-08	0.0004792549	South America
South America|hCoV-19/Colombia/CUN-GVI-93301/2020|EPI ISL 447769|B.1.255|Colombia|2020-04-01	South America|hCoV-19/Ecuador/36226/2020|EPI ISL 491953|B.1.1|Ecuador|2020-05-08	0.0003766461	South America
South America|hCoV-19/Peru/LAM-INS-170/2020|EPI ISL 536563|B.1.1.1|Peru|2020-04-01	South America|hCoV-19/Ecuador/36226/2020|EPI ISL 491953|B.1.1|Ecuador|2020-05-08	0.0003419252	South America
South America|hCoV-19/Peru/LAM-INS-171/2020|EPI ISL 536564|B.1.5|Peru|2020-04-01	South America|hCoV-19/Ecuador/36226/2020|EPI ISL 491953|B.1.1|Ecuador|2020-05-08	0.0004457376	South America
South America|hCoV-19/Brazil/PA-0227/2020|EPI ISL 470601|B.1.1.33|Brazil|2020-04-01	South America|hCoV-19/Ecuador/36226/2020|EPI ISL 491953|B.1.1|Ecuador|2020-05-08	0.0002421693	South America
South America|hCoV-19/Brazil/SC-L19-CD399/2020|EPI ISL 476324|B.1.1.33|Brazil|2020-04-01	South America|hCoV-19/Ecuador/36226/2020|EPI ISL 491953|B.1.1|Ecuador|2020-05-08	0.0001729634	South America
South America|hCoV-19/Brazil/SP-L19-CD391/2020|EPI ISL 476320|B.1.212|Brazil|2020-04-01	South America|hCoV-19/Ecuador/36226/2020|EPI ISL 491953|B.1.1|Ecuador|2020-05-08	0.0003113941	South America
South America|hCoV-19/Brazil/RS-L19-CD390/2020|EPI ISL 476319|B.1.1.33|Brazil|2020-04-01	South America|hCoV-19/Ecuador/36226/2020|EPI ISL 491953|B.1.1|Ecuador|2020-05-08	0.0002421682	South America
South America|hCoV-19/Brazil/PA-0229/2020|EPI ISL 470603|B.1.1.1|Brazil|2020-04-01	South America|hCoV-19/Ecuador/36226/2020|EPI ISL 491953|B.1.1|Ecuador|2020-05-08	0.0002767907	South America
South America|hCoV-19/Brazil/RJ-0254/2020|EPI ISL 470622|B.39|Brazil|2020-04-01	South America|hCoV-19/Ecuador/36226/2020|EPI ISL 491953|B.1.1|Ecuador|2020-05-08	0.0005191746	South America
South America|hCoV-19/Brazil/AM-0201/2020|EPI ISL 470568|B.1|Brazil|2020-04-01	South America|hCoV-19/Ecuador/36226/2020|EPI ISL 491953|B.1.1|Ecuador|2020-05-08	0.0003115316	South America
South America|hCoV-19/Peru/JUN-INS-128/2020|EPI ISL 536526|B.1.5|Peru|2020-04-01	South America|hCoV-19/Ecuador/36226/2020|EPI ISL 491953|B.1.1|Ecuador|2020-05-08	0.0004150144	South America
South America|hCoV-19/Colombia/un-CIAT-01/2020|EPI ISL 445085|B.1|Colombia|2020-04-02	South America|hCoV-19/Ecuador/36226/2020|EPI ISL 491953|B.1.1|Ecuador|2020-05-08	0.0003402587	South America
South America|hCoV-19/Argentina/PAIS-A0016/2020|EPI ISL 430807|B.1.1|Argentina|2020-04-02	South America|hCoV-19/Ecuador/36226/2020|EPI ISL 491953|B.1.1|Ecuador|2020-05-08	0.0002041029	South America
South America|hCoV-19/Brazil/SP-124/2020|EPI ISL 515523|B.1.1.33|Brazil|2020-04-02	South America|hCoV-19/Ecuador/36226/2020|EPI ISL 491953|B.1.1|Ecuador|2020-05-08	0.0002040975	South America
South America|hCoV-19/Brazil/RJ-1595/2020|EPI ISL 467346|B.39|Brazil|2020-04-02	South America|hCoV-19/Ecuador/36226/2020|EPI ISL 491953|B.1.1|Ecuador|2020-05-08	0.0007488464	South America
South America|hCoV-19/Brazil/RJ-1100/2020|EPI ISL 456075|B.1.1.33|Brazil|2020-04-02	South America|hCoV-19/Ecuador/36226/2020|EPI ISL 491953|B.1.1|Ecuador|2020-05-08	0.0002381191	South America
South America|hCoV-19/Brazil/RJ-1574/2020|EPI ISL 467345|B.1.1.33|Brazil|2020-04-02	South America|hCoV-19/Ecuador/36226/2020|EPI ISL 491953|B.1.1|Ecuador|2020-05-08	0.0002381191	South America
South America|hCoV-19/Brazil/RJ-1555/2020|EPI ISL 467344|B.39|Brazil|2020-04-02	South America|hCoV-19/Ecuador/36226/2020|EPI ISL 491953|B.1.1|Ecuador|2020-05-08	0.0006126375	South America
South America|hCoV-19/Colombia/VAC-GVI-93511/2020|EPI ISL 447785|B.1|Colombia|2020-04-02	South America|hCoV-19/Ecuador/36226/2020|EPI ISL 491953|B.1.1|Ecuador|2020-05-08	0.0003062119	South America
South America|hCoV-19/Brazil/RJ-1600/2020|EPI ISL 456082|B.1.1.33|Brazil|2020-04-02	South America|hCoV-19/Ecuador/36226/2020|EPI ISL 491953|B.1.1|Ecuador|2020-05-08	0.0002381304	South America
South America|hCoV-19/Peru/LOR-INS-058/2020|EPI ISL 514317|B.1.1|Peru|2020-04-02	South America|hCoV-19/Ecuador/36226/2020|EPI ISL 491953|B.1.1|Ecuador|2020-05-08	0.0001700776	South America
South America|hCoV-19/Chile/RM-ISPCH-57/2020|EPI ISL 445353|B.1.1|Chile|2020-04-02	South America|hCoV-19/Ecuador/36226/2020|EPI ISL 491953|B.1.1|Ecuador|2020-05-08	0.0001700914	South America
South America|hCoV-19/Chile/RM-ISPCH-55/2020|EPI ISL 445351|B.40|Chile|2020-04-02	South America|hCoV-19/Ecuador/36226/2020|EPI ISL 491953|B.1.1|Ecuador|2020-05-08	0.0005786012	South America
South America|hCoV-19/Venezuela/VEN-89312/2020|EPI ISL 476702|B.1.1|Venezuela|2020-04-02	South America|hCoV-19/Ecuador/36226/2020|EPI ISL 491953|B.1.1|Ecuador|2020-05-08	0.0001707614	South America
South America|hCoV-19/Brazil/RJ-0255/2020|EPI ISL 470623|B.1.1.33|Brazil|2020-04-02	South America|hCoV-19/Ecuador/36226/2020|EPI ISL 491953|B.1.1|Ecuador|2020-05-08	0.0002060287	South America
South America|hCoV-19/Brazil/AM-0203/2020|EPI ISL 470570|B.1.1.33|Brazil|2020-04-02	South America|hCoV-19/Ecuador/36226/2020|EPI ISL 491953|B.1.1|Ecuador|2020-05-08	0.0002421631	South America
South America|hCoV-19/Brazil/GO-L19-CD413/2020|EPI ISL 476336|B.1.5|Brazil|2020-04-02	South America|hCoV-19/Ecuador/36226/2020|EPI ISL 491953|B.1.1|Ecuador|2020-05-08	0.0002421908	South America
South America|hCoV-19/Brazil/MA-L19-CD403/2020|EPI ISL 476327|B.1.1.33|Brazil|2020-04-02	South America|hCoV-19/Ecuador/36226/2020|EPI ISL 491953|B.1.1|Ecuador|2020-05-08	0.0002075708	South America
South America|hCoV-19/Brazil/CE-L19-CD408/2020|EPI ISL 476331|B.1.212|Brazil|2020-04-02	South America|hCoV-19/Ecuador/36226/2020|EPI ISL 491953|B.1.1|Ecuador|2020-05-08	0.0003114049	South America
South America|hCoV-19/Brazil/CE-0206/2020|EPI ISL 470573|B.1.212|Brazil|2020-04-02	South America|hCoV-19/Ecuador/36226/2020|EPI ISL 491953|B.1.1|Ecuador|2020-05-08	0.0003468265	South America
South America|hCoV-19/Brazil/RS-L19-CD412/2020|EPI ISL 476335|B.1.1.33|Brazil|2020-04-02	South America|hCoV-19/Ecuador/36226/2020|EPI ISL 491953|B.1.1|Ecuador|2020-05-08	0.0001744170	South America
South America|hCoV-19/Brazil/MA-L19-CD407/2020|EPI ISL 476330|B.1.1.33|Brazil|2020-04-02	South America|hCoV-19/Ecuador/36226/2020|EPI ISL 491953|B.1.1|Ecuador|2020-05-08	0.0002097028	South America
South America|hCoV-19/Brazil/PA-0232/2020|EPI ISL 470606|B.1.1.33|Brazil|2020-04-02	South America|hCoV-19/Ecuador/36226/2020|EPI ISL 491953|B.1.1|Ecuador|2020-05-08	0.0002097150	South America
South America|hCoV-19/Brazil/AM-0204/2020|EPI ISL 470571|B.1|Brazil|2020-04-02	South America|hCoV-19/Ecuador/36226/2020|EPI ISL 491953|B.1.1|Ecuador|2020-05-08	0.0002821017	South America
South America|hCoV-19/Brazil/SP-L20-CD416/2020|EPI ISL 476351|B.1.1.33|Brazil|2020-04-02	South America|hCoV-19/Ecuador/36226/2020|EPI ISL 491953|B.1.1|Ecuador|2020-05-08	0.0002114958	South America
South America|hCoV-19/Brazil/GO-L19-CD410/2020|EPI ISL 476333|B.1.5|Brazil|2020-04-02	South America|hCoV-19/Ecuador/36226/2020|EPI ISL 491953|B.1.1|Ecuador|2020-05-08	0.0002116143	South America
South America|hCoV-19/Brazil/SP-L22-CD475/2020|EPI ISL 476374|B.1.1.33|Brazil|2020-04-02	South America|hCoV-19/Ecuador/36226/2020|EPI ISL 491953|B.1.1|Ecuador|2020-05-08	0.0002116298	South America
South America|hCoV-19/Colombia/VAC-GVI-93476/2020|EPI ISL 447782|B.1|Colombia|2020-04-02	South America|hCoV-19/Ecuador/36226/2020|EPI ISL 491953|B.1.1|Ecuador|2020-05-08	0.0003189939	South America
South America|hCoV-19/Colombia/VAC-GVI-93496/2020|EPI ISL 447784|B.1|Colombia|2020-04-02	South America|hCoV-19/Ecuador/36226/2020|EPI ISL 491953|B.1.1|Ecuador|2020-05-08	0.0003195715	South America
South America|hCoV-19/Brazil/AP-IEC-162620/2020|EPI ISL 524792|B.1.1.33|Brazil|2020-04-03	South America|hCoV-19/Ecuador/36226/2020|EPI ISL 491953|B.1.1|Ecuador|2020-05-08	0.0002381191	South America
South America|hCoV-19/Brazil/SP-177/2020|EPI ISL 523973|B.1.1.33|Brazil|2020-04-03	South America|hCoV-19/Ecuador/36226/2020|EPI ISL 491953|B.1.1|Ecuador|2020-05-08	0.0002721423	South America
South America|hCoV-19/Argentina/PAIS-A0017/2020|EPI ISL 430808|B.1.1.1|Argentina|2020-04-03	South America|hCoV-19/Ecuador/36226/2020|EPI ISL 491953|B.1.1|Ecuador|2020-05-08	0.0003402343	South America
South America|hCoV-19/Brazil/AP-IEC-162741/2020|EPI ISL 458138|B.1.1.33|Brazil|2020-04-03	South America|hCoV-19/Ecuador/36226/2020|EPI ISL 491953|B.1.1|Ecuador|2020-05-08	0.0002721423	South America
South America|hCoV-19/Colombia/VAC-GVI-93534/2020|EPI ISL 447786|B.1|Colombia|2020-04-03	South America|hCoV-19/Ecuador/36226/2020|EPI ISL 491953|B.1.1|Ecuador|2020-05-08	0.0003062119	South America
South America|hCoV-19/Colombia/VAC-GVI-93538/2020|EPI ISL 447790|B.1|Colombia|2020-04-03	South America|hCoV-19/Ecuador/36226/2020|EPI ISL 491953|B.1.1|Ecuador|2020-05-08	0.0003743111	South America
South America|hCoV-19/Colombia/VAC-GVI-93537/2020|EPI ISL 447789|B.1.1|Colombia|2020-04-03	South America|hCoV-19/Ecuador/36226/2020|EPI ISL 491953|B.1.1|Ecuador|2020-05-08	0.0002721422	South America
South America|hCoV-19/Brazil/RJ-1402/2020|EPI ISL 456079|B.1.1.33|Brazil|2020-04-03	South America|hCoV-19/Ecuador/36226/2020|EPI ISL 491953|B.1.1|Ecuador|2020-05-08	0.0002381192	South America
South America|hCoV-19/Colombia/VAC-GVI-97210/2020|EPI ISL 447794|B.1.1|Colombia|2020-04-03	South America|hCoV-19/Ecuador/36226/2020|EPI ISL 491953|B.1.1|Ecuador|2020-05-08	0.0002041083	South America
South America|hCoV-19/Colombia/VAC-GVI-97203/2020|EPI ISL 447793|B.1|Colombia|2020-04-03	South America|hCoV-19/Ecuador/36226/2020|EPI ISL 491953|B.1.1|Ecuador|2020-05-08	0.0003062119	South America
South America|hCoV-19/Colombia/VAC-GVI-97161/2020|EPI ISL 447791|B.1|Colombia|2020-04-03	South America|hCoV-19/Ecuador/36226/2020|EPI ISL 491953|B.1.1|Ecuador|2020-05-08	0.0003062119	South America
South America|hCoV-19/Chile/RM-ISPCH-76/2020|EPI ISL 445373|B.1.1.33|Chile|2020-04-03	South America|hCoV-19/Ecuador/36226/2020|EPI ISL 491953|B.1.1|Ecuador|2020-05-08	0.0002381354	South America
South America|hCoV-19/Colombia/CUN-INS-96791/2020|EPI ISL 498167|B.1|Colombia|2020-04-03	South America|hCoV-19/Ecuador/36226/2020|EPI ISL 491953|B.1.1|Ecuador|2020-05-08	0.0002381753	South America
South America|hCoV-19/Colombia/VAC-GVI-97181/2020|EPI ISL 447792|B.1.255|Colombia|2020-04-03	South America|hCoV-19/Ecuador/36226/2020|EPI ISL 491953|B.1.1|Ecuador|2020-05-08	0.0004423876	South America
South America|hCoV-19/Brazil/RJ-0256/2020|EPI ISL 470624|B.1.1.33|Brazil|2020-04-03	South America|hCoV-19/Ecuador/36226/2020|EPI ISL 491953|B.1.1|Ecuador|2020-05-08	0.0002747247	South America
South America|hCoV-19/Brazil/MG-0219/2020|EPI ISL 470585|B.1.1.33|Brazil|2020-04-03	South America|hCoV-19/Ecuador/36226/2020|EPI ISL 491953|B.1.1|Ecuador|2020-05-08	0.0001729574	South America
South America|hCoV-19/Brazil/SP-L19-CD409/2020|EPI ISL 476332|B.1.1.33|Brazil|2020-04-03	South America|hCoV-19/Ecuador/36226/2020|EPI ISL 491953|B.1.1|Ecuador|2020-05-08	0.0002075608	South America
South America|hCoV-19/Brazil/SP-L20-CD415/2020|EPI ISL 476350|B.1.1.33|Brazil|2020-04-03	South America|hCoV-19/Ecuador/36226/2020|EPI ISL 491953|B.1.1|Ecuador|2020-05-08	0.0002075680	South America
South America|hCoV-19/Brazil/GO-0209/2020|EPI ISL 470576|B.1.5|Brazil|2020-04-03	South America|hCoV-19/Ecuador/36226/2020|EPI ISL 491953|B.1.1|Ecuador|2020-05-08	0.0002076033	South America
South America|hCoV-19/Brazil/PE-L20-CD432/2020|EPI ISL 476359|B.1.1|Brazil|2020-04-03	South America|hCoV-19/Ecuador/36226/2020|EPI ISL 491953|B.1.1|Ecuador|2020-05-08	0.0001037912	South America
South America|hCoV-19/Brazil/PA-0237/2020|EPI ISL 470611|B.1.1.33|Brazil|2020-04-03	South America|hCoV-19/Ecuador/36226/2020|EPI ISL 491953|B.1.1|Ecuador|2020-05-08	0.0002446561	South America
South America|hCoV-19/Brazil/PA-0235/2020|EPI ISL 470609|B.1.1.33|Brazil|2020-04-03	South America|hCoV-19/Ecuador/36226/2020|EPI ISL 491953|B.1.1|Ecuador|2020-05-08	0.0002097150	South America
South America|hCoV-19/Brazil/SP-L1-CAMPI8/2020|EPI ISL 476170|B.1.1.33|Brazil|2020-04-03	South America|hCoV-19/Ecuador/36226/2020|EPI ISL 491953|B.1.1|Ecuador|2020-05-08	0.0001762055	South America
South America|hCoV-19/Brazil/SP-L20-CD418/2020|EPI ISL 476352|B.1.1.33|Brazil|2020-04-03	South America|hCoV-19/Ecuador/36226/2020|EPI ISL 491953|B.1.1|Ecuador|2020-05-08	0.0002478343	South America
South America|hCoV-19/Brazil/SP-131/2020|EPI ISL 471543|B.1.5|Brazil|2020-04-04	South America|hCoV-19/Ecuador/36226/2020|EPI ISL 491953|B.1.1|Ecuador|2020-05-08	0.0002721820	South America
South America|hCoV-19/Chile/RM-ISPCH-79/2020|EPI ISL 445376|B.1|Chile|2020-04-04	South America|hCoV-19/Ecuador/36226/2020|EPI ISL 491953|B.1.1|Ecuador|2020-05-08	0.0004423596	South America
South America|hCoV-19/Chile/RM-ISPCH-78/2020|EPI ISL 445375|B.1.1.1|Chile|2020-04-04	South America|hCoV-19/Ecuador/36226/2020|EPI ISL 491953|B.1.1|Ecuador|2020-05-08	0.0003061750	South America
South America|hCoV-19/Colombia/CUN-GVI-97718/2020|EPI ISL 447800|B.1.255|Colombia|2020-04-04	South America|hCoV-19/Ecuador/36226/2020|EPI ISL 491953|B.1.1|Ecuador|2020-05-08	0.0003062119	South America
South America|hCoV-19/Colombia/NAR-GVI-97417/2020|EPI ISL 447798|B.1.1|Colombia|2020-04-04	South America|hCoV-19/Ecuador/36226/2020|EPI ISL 491953|B.1.1|Ecuador|2020-05-08	0.0001700775	South America
South America|hCoV-19/Brazil/RJ-1830/2020|EPI ISL 541349|B.1.1.33|Brazil|2020-04-04	South America|hCoV-19/Ecuador/36226/2020|EPI ISL 491953|B.1.1|Ecuador|2020-05-08	0.0002721551	South America
South America|hCoV-19/Colombia/VAC-GVI-97321/2020|EPI ISL 447796|B.1.1|Colombia|2020-04-04	South America|hCoV-19/Ecuador/36226/2020|EPI ISL 491953|B.1.1|Ecuador|2020-05-08	0.0001700819	South America
South America|hCoV-19/Colombia/VAC-GVI-97212/2020|EPI ISL 447795|B.1|Colombia|2020-04-04	South America|hCoV-19/Ecuador/36226/2020|EPI ISL 491953|B.1.1|Ecuador|2020-05-08	0.0003742856	South America
South America|hCoV-19/Colombia/MET-GVI-97782/2020|EPI ISL 447803|B.1.1|Colombia|2020-04-04	South America|hCoV-19/Ecuador/36226/2020|EPI ISL 491953|B.1.1|Ecuador|2020-05-08	0.0002041029	South America
South America|hCoV-19/Colombia/MET-GVI-97769/2020|EPI ISL 447802|B.1.1|Colombia|2020-04-04	South America|hCoV-19/Ecuador/36226/2020|EPI ISL 491953|B.1.1|Ecuador|2020-05-08	0.0001360589	South America
South America|hCoV-19/Colombia/RIS-GVI-98006/2020|EPI ISL 447809|B.1.3|Colombia|2020-04-04	South America|hCoV-19/Ecuador/36226/2020|EPI ISL 491953|B.1.1|Ecuador|2020-05-08	0.0004423667	South America
South America|hCoV-19/Colombia/BOY-GVI-97349/2020|EPI ISL 447797|B.1.255|Colombia|2020-04-04	South America|hCoV-19/Ecuador/36226/2020|EPI ISL 491953|B.1.1|Ecuador|2020-05-08	0.0003742758	South America
South America|hCoV-19/Colombia/MET-GVI-97783/2020|EPI ISL 447804|B.1.1|Colombia|2020-04-04	South America|hCoV-19/Ecuador/36226/2020|EPI ISL 491953|B.1.1|Ecuador|2020-05-08	0.0002041029	South America
South America|hCoV-19/Chile/RM-ISPCH-77/2020|EPI ISL 445374|B.1.1.1|Chile|2020-04-04	South America|hCoV-19/Ecuador/36226/2020|EPI ISL 491953|B.1.1|Ecuador|2020-05-08	0.0003061854	South America
South America|hCoV-19/Chile/BI-ISPCH-4/2020|EPI ISL 445378|B.1.1|Chile|2020-04-04	South America|hCoV-19/Ecuador/36226/2020|EPI ISL 491953|B.1.1|Ecuador|2020-05-08	0.0001700877	South America
South America|hCoV-19/Brazil/RJ-1862/2020|EPI ISL 541350|B.1.1.33|Brazil|2020-04-04	South America|hCoV-19/Ecuador/36226/2020|EPI ISL 491953|B.1.1|Ecuador|2020-05-08	0.0002381466	South America
South America|hCoV-19/Brazil/RJ-1783/2020|EPI ISL 541347|B.1.1.33|Brazil|2020-04-04	South America|hCoV-19/Ecuador/36226/2020|EPI ISL 491953|B.1.1|Ecuador|2020-05-08	0.0002384354	South America
South America|hCoV-19/Argentina/PAIS-A0018/2020|EPI ISL 430809|B.1.1.1|Argentina|2020-04-04	South America|hCoV-19/Ecuador/36226/2020|EPI ISL 491953|B.1.1|Ecuador|2020-05-08	0.0003408327	South America
South America|hCoV-19/Brazil/MG-0220/2020|EPI ISL 470586|B.1.1.33|Brazil|2020-04-04	South America|hCoV-19/Ecuador/36226/2020|EPI ISL 491953|B.1.1|Ecuador|2020-05-08	0.0002767582	South America
South America|hCoV-19/Brazil/GO-0210/2020|EPI ISL 470577|B.1.1.33|Brazil|2020-04-04	South America|hCoV-19/Ecuador/36226/2020|EPI ISL 491953|B.1.1|Ecuador|2020-05-08	0.0001729694	South America
South America|hCoV-19/Chile/RM-ISPCH-74/2020|EPI ISL 445370|B.1.1.33|Chile|2020-04-05	South America|hCoV-19/Ecuador/36226/2020|EPI ISL 491953|B.1.1|Ecuador|2020-05-08	0.0002040975	South America
South America|hCoV-19/Chile/RM-ISPCH-80/2020|EPI ISL 445377|B.1.1|Chile|2020-04-05	South America|hCoV-19/Ecuador/36226/2020|EPI ISL 491953|B.1.1|Ecuador|2020-05-08	0.0001700775	South America
South America|hCoV-19/Brazil/RJ-1870/2020|EPI ISL 541351|B.1|Brazil|2020-04-05	South America|hCoV-19/Ecuador/36226/2020|EPI ISL 491953|B.1.1|Ecuador|2020-05-08	0.0002381914	South America
South America|hCoV-19/Colombia/RIS-GVI-98011/2020|EPI ISL 447810|B.1.3|Colombia|2020-04-05	South America|hCoV-19/Ecuador/36226/2020|EPI ISL 491953|B.1.1|Ecuador|2020-05-08	0.0004764181	South America
South America|hCoV-19/Colombia/CUN-GVI-98087/2020|EPI ISL 447812|B.1.255|Colombia|2020-04-05	South America|hCoV-19/Ecuador/36226/2020|EPI ISL 491953|B.1.1|Ecuador|2020-05-08	0.0003062119	South America
South America|hCoV-19/Colombia/CUN-GVI-98290/2020|EPI ISL 447813|B.1.255|Colombia|2020-04-05	South America|hCoV-19/Ecuador/36226/2020|EPI ISL 491953|B.1.1|Ecuador|2020-05-08	0.0004083507	South America
South America|hCoV-19/Brazil/SP-L22-CD487/2020|EPI ISL 476383|B.1.1.33|Brazil|2020-04-05	South America|hCoV-19/Ecuador/36226/2020|EPI ISL 491953|B.1.1|Ecuador|2020-05-08	0.0001729574	South America
South America|hCoV-19/Colombia/HUI-GVI-98032/2020|EPI ISL 447811|B.1.5|Colombia|2020-04-05	South America|hCoV-19/Ecuador/36226/2020|EPI ISL 491953|B.1.1|Ecuador|2020-05-08	0.0002465022	South America
South America|hCoV-19/Brazil/MG-0221/2020|EPI ISL 470587|B.1.1.33|Brazil|2020-04-05	South America|hCoV-19/Ecuador/36226/2020|EPI ISL 491953|B.1.1|Ecuador|2020-05-08	0.0002467299	South America
South America|hCoV-19/Brazil/MA-IEC-163069/2020|EPI ISL 458149|B.1.1.33|Brazil|2020-04-06	South America|hCoV-19/Ecuador/36226/2020|EPI ISL 491953|B.1.1|Ecuador|2020-05-08	0.0003402013	South America
South America|hCoV-19/Brazil/RJ-1466/2020|EPI ISL 456081|B.1.1.33|Brazil|2020-04-06	South America|hCoV-19/Ecuador/36226/2020|EPI ISL 491953|B.1.1|Ecuador|2020-05-08	0.0002040975	South America
South America|hCoV-19/Brazil/RJ-1464/2020|EPI ISL 456080|B.1.1.33|Brazil|2020-04-06	South America|hCoV-19/Ecuador/36226/2020|EPI ISL 491953|B.1.1|Ecuador|2020-05-08	0.0002381254	South America
South America|hCoV-19/Chile/RM-ISPCH-73/2020|EPI ISL 445369|B.1.1.33|Chile|2020-04-06	South America|hCoV-19/Ecuador/36226/2020|EPI ISL 491953|B.1.1|Ecuador|2020-05-08	0.0002381272	South America
South America|hCoV-19/Brazil/RJ-1798/2020|EPI ISL 541348|B.1.1.33|Brazil|2020-04-06	South America|hCoV-19/Ecuador/36226/2020|EPI ISL 491953|B.1.1|Ecuador|2020-05-08	0.0002381272	South America
South America|hCoV-19/Brazil/PE-IAM215/2020|EPI ISL 500471|B.1.1|Brazil|2020-04-06	South America|hCoV-19/Ecuador/36226/2020|EPI ISL 491953|B.1.1|Ecuador|2020-05-08	0.0002060226	South America
South America|hCoV-19/Brazil/RJ-0257/2020|EPI ISL 470625|B.1.1.33|Brazil|2020-04-06	South America|hCoV-19/Ecuador/36226/2020|EPI ISL 491953|B.1.1|Ecuador|2020-05-08	0.0001716747	South America
South America|hCoV-19/Colombia/SAN-INS-94514/2020|EPI ISL 456156|B.1.1|Colombia|2020-04-06	South America|hCoV-19/Ecuador/36226/2020|EPI ISL 491953|B.1.1|Ecuador|2020-05-08	0.0001379351	South America
South America|hCoV-19/Colombia/VAC-GVI-97223/2020|EPI ISL 447814|B.1.5|Colombia|2020-04-06	South America|hCoV-19/Ecuador/36226/2020|EPI ISL 491953|B.1.1|Ecuador|2020-05-08	0.0002763202	South America
South America|hCoV-19/Brazil/MG-0222/2020|EPI ISL 470588|B.1.1.33|Brazil|2020-04-06	South America|hCoV-19/Ecuador/36226/2020|EPI ISL 491953|B.1.1|Ecuador|2020-05-08	0.0003460012	South America
South America|hCoV-19/Brazil/SP-L20-CD436/2020|EPI ISL 476362|B.1.1.33|Brazil|2020-04-06	South America|hCoV-19/Ecuador/36226/2020|EPI ISL 491953|B.1.1|Ecuador|2020-05-08	0.0002132425	South America
South America|hCoV-19/Ecuador/USFQ-128/2020|EPI ISL 491933|B.1.5|Ecuador|2020-04-07	South America|hCoV-19/Ecuador/36226/2020|EPI ISL 491953|B.1.1|Ecuador|2020-05-08	0.0003402355	South America
South America|hCoV-19/Ecuador/USFQ-129/2020|EPI ISL 491934|B.1.1.10|Ecuador|2020-04-07	South America|hCoV-19/Ecuador/36226/2020|EPI ISL 491953|B.1.1|Ecuador|2020-05-08	0.0002041029	South America
South America|hCoV-19/Argentina/PAIS-A0019/2020|EPI ISL 430810|B.1.3|Argentina|2020-04-07	South America|hCoV-19/Ecuador/36226/2020|EPI ISL 491953|B.1.1|Ecuador|2020-05-08	0.0004764182	South America
South America|hCoV-19/Colombia/COR-GVI-97517/2020|EPI ISL 447816|B.1|Colombia|2020-04-07	South America|hCoV-19/Ecuador/36226/2020|EPI ISL 491953|B.1.1|Ecuador|2020-05-08	0.0003402359	South America
South America|hCoV-19/Brazil/PE-IAM89/2020|EPI ISL 500486|B.1.1|Brazil|2020-04-07	South America|hCoV-19/Ecuador/36226/2020|EPI ISL 491953|B.1.1|Ecuador|2020-05-08	0.0001360821	South America
South America|hCoV-19/Brazil/PE-IAM10/2020|EPI ISL 500461|B.1.1|Brazil|2020-04-07	South America|hCoV-19/Ecuador/36226/2020|EPI ISL 491953|B.1.1|Ecuador|2020-05-08	0.0002042905	South America
South America|hCoV-19/Brazil/PE-IAM08/2020|EPI ISL 500460|B.1.1|Brazil|2020-04-07	South America|hCoV-19/Ecuador/36226/2020|EPI ISL 491953|B.1.1|Ecuador|2020-05-08	0.0001703439	South America
South America|hCoV-19/Ecuador/USFQ-207/2020|EPI ISL 527819|B.1.1|Ecuador|2020-04-07	South America|hCoV-19/Ecuador/36226/2020|EPI ISL 491953|B.1.1|Ecuador|2020-05-08	0.0002053545	South America
South America|hCoV-19/Brazil/RJ-0259/2020|EPI ISL 470626|B.1.1.33|Brazil|2020-04-07	South America|hCoV-19/Ecuador/36226/2020|EPI ISL 491953|B.1.1|Ecuador|2020-05-08	0.0002746795	South America
South America|hCoV-19/Brazil/RJ-0260/2020|EPI ISL 470627|B.1.1.33|Brazil|2020-04-07	South America|hCoV-19/Ecuador/36226/2020|EPI ISL 491953|B.1.1|Ecuador|2020-05-08	0.0003090217	South America
South America|hCoV-19/Brazil/PE-IAM226/2020|EPI ISL 500474|B.1.1|Brazil|2020-04-07	South America|hCoV-19/Ecuador/36226/2020|EPI ISL 491953|B.1.1|Ecuador|2020-05-08	0.0002407007	South America
South America|hCoV-19/Brazil/SP-L1-CAMPI13/2020|EPI ISL 476155|B.1.1.33|Brazil|2020-04-07	South America|hCoV-19/Ecuador/36226/2020|EPI ISL 491953|B.1.1|Ecuador|2020-05-08	0.0001729632	South America
South America|hCoV-19/Brazil/PE-IAM18/2020|EPI ISL 500868|B.1.1|Brazil|2020-04-07	South America|hCoV-19/Ecuador/36226/2020|EPI ISL 491953|B.1.1|Ecuador|2020-05-08	0.0001734792	South America
South America|hCoV-19/Brazil/PE-IAM17/2020|EPI ISL 500866|B.1.1|Brazil|2020-04-07	South America|hCoV-19/Ecuador/36226/2020|EPI ISL 491953|B.1.1|Ecuador|2020-05-08	0.0001746507	South America
South America|hCoV-19/Brazil/PE-IAM16/2020|EPI ISL 500865|B.1.1|Brazil|2020-04-07	South America|hCoV-19/Ecuador/36226/2020|EPI ISL 491953|B.1.1|Ecuador|2020-05-08	0.0001756174	South America
South America|hCoV-19/Brazil/PE-IAM19/2020|EPI ISL 500467|B.1|Brazil|2020-04-07	South America|hCoV-19/Ecuador/36226/2020|EPI ISL 491953|B.1.1|Ecuador|2020-05-08	0.0004580293	South America
South America|hCoV-19/Brazil/SP-138/2020|EPI ISL 468305|B.1.1|Brazil|2020-04-08	South America|hCoV-19/Ecuador/36226/2020|EPI ISL 491953|B.1.1|Ecuador|2020-05-08	0.0002721805	South America
South America|hCoV-19/Brazil/RJ-INCA-C06/2020|EPI ISL 513513|B.1.1.33|Brazil|2020-04-08	South America|hCoV-19/Ecuador/36226/2020|EPI ISL 491953|B.1.1|Ecuador|2020-05-08	0.0002721423	South America
South America|hCoV-19/Brazil/PE-IAM84/2020|EPI ISL 500484|B.1.1|Brazil|2020-04-08	South America|hCoV-19/Ecuador/36226/2020|EPI ISL 491953|B.1.1|Ecuador|2020-05-08	0.0001700775	South America
South America|hCoV-19/Brazil/RJ-1702/2020|EPI ISL 456087|B.1.1.33|Brazil|2020-04-08	South America|hCoV-19/Ecuador/36226/2020|EPI ISL 491953|B.1.1|Ecuador|2020-05-08	0.0002381192	South America
South America|hCoV-19/Brazil/RJ-1690/2020|EPI ISL 456084|B.1.1.33|Brazil|2020-04-08	South America|hCoV-19/Ecuador/36226/2020|EPI ISL 491953|B.1.1|Ecuador|2020-05-08	0.0003061750	South America
South America|hCoV-19/Brazil/RJ-1701/2020|EPI ISL 456086|B.1.1.33|Brazil|2020-04-08	South America|hCoV-19/Ecuador/36226/2020|EPI ISL 491953|B.1.1|Ecuador|2020-05-08	0.0002381192	South America
South America|hCoV-19/Brazil/RJ-1691/2020|EPI ISL 456085|B.1.1.33|Brazil|2020-04-08	South America|hCoV-19/Ecuador/36226/2020|EPI ISL 491953|B.1.1|Ecuador|2020-05-08	0.0002040975	South America
South America|hCoV-19/Peru/LAM-INS-044/2020|EPI ISL 514265|B.1.1.1|Peru|2020-04-08	South America|hCoV-19/Ecuador/36226/2020|EPI ISL 491953|B.1.1|Ecuador|2020-05-08	0.0003061897	South America
South America|hCoV-19/Brazil/PE-IAM30/2020|EPI ISL 500477|B.1.1|Brazil|2020-04-08	South America|hCoV-19/Ecuador/36226/2020|EPI ISL 491953|B.1.1|Ecuador|2020-05-08	0.0001701760	South America
South America|hCoV-19/Brazil/PE-IAM29/2020|EPI ISL 500872|B.1.1|Brazil|2020-04-08	South America|hCoV-19/Ecuador/36226/2020|EPI ISL 491953|B.1.1|Ecuador|2020-05-08	0.0002044687	South America
South America|hCoV-19/Brazil/PE-IAM221/2020|EPI ISL 500473|B.1.1|Brazil|2020-04-08	South America|hCoV-19/Ecuador/36226/2020|EPI ISL 491953|B.1.1|Ecuador|2020-05-08	0.0001366257	South America
South America|hCoV-19/Brazil/PE-IAM48/2020|EPI ISL 500482|B.1.1|Brazil|2020-04-08	South America|hCoV-19/Ecuador/36226/2020|EPI ISL 491953|B.1.1|Ecuador|2020-05-08	0.0001709071	South America
South America|hCoV-19/Brazil/PE-IAM87/2020|EPI ISL 500485|B.1.1|Brazil|2020-04-08	South America|hCoV-19/Ecuador/36226/2020|EPI ISL 491953|B.1.1|Ecuador|2020-05-08	0.0001710546	South America
South America|hCoV-19/Brazil/PE-IAM39/2020|EPI ISL 500481|B.1.1|Brazil|2020-04-08	South America|hCoV-19/Ecuador/36226/2020|EPI ISL 491953|B.1.1|Ecuador|2020-05-08	0.0003427875	South America
South America|hCoV-19/Brazil/PE-IAM273/2020|EPI ISL 500476|B.1.1|Brazil|2020-04-08	South America|hCoV-19/Ecuador/36226/2020|EPI ISL 491953|B.1.1|Ecuador|2020-05-08	0.0001729215	South America
South America|hCoV-19/Brazil/SP-L1-CAMPI16/2020|EPI ISL 476158|B.1.1.33|Brazil|2020-04-08	South America|hCoV-19/Ecuador/36226/2020|EPI ISL 491953|B.1.1|Ecuador|2020-05-08	0.0002075589	South America
South America|hCoV-19/Brazil/MG-0289/2020|EPI ISL 470594|B.1.1.33|Brazil|2020-04-08	South America|hCoV-19/Ecuador/36226/2020|EPI ISL 491953|B.1.1|Ecuador|2020-05-08	0.0003459544	South America
South America|hCoV-19/Brazil/RJ-0261/2020|EPI ISL 470628|B.1.1.33|Brazil|2020-04-08	South America|hCoV-19/Ecuador/36226/2020|EPI ISL 491953|B.1.1|Ecuador|2020-05-08	0.0001731191	South America
South America|hCoV-19/Brazil/AP-IEC-163359/2020|EPI ISL 524795|B.1.1.33|Brazil|2020-04-09	South America|hCoV-19/Ecuador/36226/2020|EPI ISL 491953|B.1.1|Ecuador|2020-05-08	0.0002040975	South America
South America|hCoV-19/Brazil/RJ-1901/2020|EPI ISL 456089|B.1.1.33|Brazil|2020-04-09	South America|hCoV-19/Ecuador/36226/2020|EPI ISL 491953|B.1.1|Ecuador|2020-05-08	0.0003061894	South America
South America|hCoV-19/Brazil/RJ-1902/2020|EPI ISL 456090|B.1.1.33|Brazil|2020-04-09	South America|hCoV-19/Ecuador/36226/2020|EPI ISL 491953|B.1.1|Ecuador|2020-05-08	0.0003061814	South America
South America|hCoV-19/Brazil/RJ-1921/2020|EPI ISL 456091|B.1.1.33|Brazil|2020-04-09	South America|hCoV-19/Ecuador/36226/2020|EPI ISL 491953|B.1.1|Ecuador|2020-05-08	0.0002721622	South America
South America|hCoV-19/Colombia/MET-INS-95637/2020|EPI ISL 498164|B.1.1|Colombia|2020-04-09	South America|hCoV-19/Ecuador/36226/2020|EPI ISL 491953|B.1.1|Ecuador|2020-05-08	0.0001360775	South America
South America|hCoV-19/Colombia/RIS-INS-95663/2020|EPI ISL 498165|B.1.5|Colombia|2020-04-09	South America|hCoV-19/Ecuador/36226/2020|EPI ISL 491953|B.1.1|Ecuador|2020-05-08	0.0003062471	South America
South America|hCoV-19/Brazil/PE-IAM138/2020|EPI ISL 500463|B|Brazil|2020-04-09	South America|hCoV-19/Ecuador/36226/2020|EPI ISL 491953|B.1.1|Ecuador|2020-05-08	0.0003745992	South America
South America|hCoV-19/Colombia/COR-GVI-97527/2020|EPI ISL 447817|B.1.255|Colombia|2020-04-09	South America|hCoV-19/Ecuador/36226/2020|EPI ISL 491953|B.1.1|Ecuador|2020-05-08	0.0003402591	South America
South America|hCoV-19/Brazil/PE-IAM103/2020|EPI ISL 500462|B.1.1|Brazil|2020-04-09	South America|hCoV-19/Ecuador/36226/2020|EPI ISL 491953|B.1.1|Ecuador|2020-05-08	0.0001708546	South America
South America|hCoV-19/Brazil/RJ-0262/2020|EPI ISL 470629|B.1.1.33|Brazil|2020-04-09	South America|hCoV-19/Ecuador/36226/2020|EPI ISL 491953|B.1.1|Ecuador|2020-05-08	0.0001716630	South America
South America|hCoV-19/Brazil/PE-IAM238/2020|EPI ISL 500475|B.1.1|Brazil|2020-04-09	South America|hCoV-19/Ecuador/36226/2020|EPI ISL 491953|B.1.1|Ecuador|2020-05-08	0.0001374282	South America
South America|hCoV-19/Brazil/PE-IAM212/2020|EPI ISL 500470|B.1.1|Brazil|2020-04-09	South America|hCoV-19/Ecuador/36226/2020|EPI ISL 491953|B.1.1|Ecuador|2020-05-08	0.0002752822	South America
South America|hCoV-19/Brazil/PE-IAM220/2020|EPI ISL 500472|B.1.1|Brazil|2020-04-09	South America|hCoV-19/Ecuador/36226/2020|EPI ISL 491953|B.1.1|Ecuador|2020-05-08	0.0001379989	South America
South America|hCoV-19/Brazil/SP-L1-CAMPI19/2020|EPI ISL 476160|B.1.1.33|Brazil|2020-04-09	South America|hCoV-19/Ecuador/36226/2020|EPI ISL 491953|B.1.1|Ecuador|2020-05-08	0.0001729632	South America
South America|hCoV-19/Brazil/MG-0288/2020|EPI ISL 470593|B.1|Brazil|2020-04-09	South America|hCoV-19/Ecuador/36226/2020|EPI ISL 491953|B.1.1|Ecuador|2020-05-08	0.0002422513	South America
South America|hCoV-19/Brazil/PE-IAM167/2020|EPI ISL 500466|B.1.1|Brazil|2020-04-09	South America|hCoV-19/Ecuador/36226/2020|EPI ISL 491953|B.1.1|Ecuador|2020-05-08	0.0001735621	South America
South America|hCoV-19/Brazil/PE-IAM209/2020|EPI ISL 500468|B.1.1|Brazil|2020-04-09	South America|hCoV-19/Ecuador/36226/2020|EPI ISL 491953|B.1.1|Ecuador|2020-05-08	0.0001744375	South America
South America|hCoV-19/Brazil/PE-IAM230/2020|EPI ISL 500869|B.1.1|Brazil|2020-04-09	South America|hCoV-19/Ecuador/36226/2020|EPI ISL 491953|B.1.1|Ecuador|2020-05-08	0.0001746667	South America
South America|hCoV-19/Brazil/PE-IAM235/2020|EPI ISL 500870|B.1.1|Brazil|2020-04-09	South America|hCoV-19/Ecuador/36226/2020|EPI ISL 491953|B.1.1|Ecuador|2020-05-08	0.0001749221	South America
South America|hCoV-19/Brazil/PE-IAM171/2020|EPI ISL 500867|B.1.1|Brazil|2020-04-09	South America|hCoV-19/Ecuador/36226/2020|EPI ISL 491953|B.1.1|Ecuador|2020-05-08	0.0003156395	South America
South America|hCoV-19/Brazil/PE-IAM158/2020|EPI ISL 500465|B.1.1|Brazil|2020-04-09	South America|hCoV-19/Ecuador/36226/2020|EPI ISL 491953|B.1.1|Ecuador|2020-05-08	0.0002460903	South America
South America|hCoV-19/Brazil/PE-IAM211/2020|EPI ISL 500469|B.1.1|Brazil|2020-04-09	South America|hCoV-19/Ecuador/36226/2020|EPI ISL 491953|B.1.1|Ecuador|2020-05-08	0.0002111533	South America
South America|hCoV-19/Brazil/PE-IAM139/2020|EPI ISL 500464|B.1.1|Brazil|2020-04-09	South America|hCoV-19/Ecuador/36226/2020|EPI ISL 491953|B.1.1|Ecuador|2020-05-08	0.0001060096	South America
South America|hCoV-19/Brazil/PE-IAM248/2020|EPI ISL 500871|B.1.1|Brazil|2020-04-09	South America|hCoV-19/Ecuador/36226/2020|EPI ISL 491953|B.1.1|Ecuador|2020-05-08	0.0001430170	South America
South America|hCoV-19/Brazil/SP-181/2020|EPI ISL 523976|B.1.1.33|Brazil|2020-04-10	South America|hCoV-19/Ecuador/36226/2020|EPI ISL 491953|B.1.1|Ecuador|2020-05-08	0.0003061664	South America
South America|hCoV-19/Brazil/RJ-1923/2020|EPI ISL 456092|B.1.1.33|Brazil|2020-04-10	South America|hCoV-19/Ecuador/36226/2020|EPI ISL 491953|B.1.1|Ecuador|2020-05-08	0.0002381304	South America
South America|hCoV-19/Peru/ANC-INS-049/2020|EPI ISL 516653|C.14|Peru|2020-04-10	South America|hCoV-19/Ecuador/36226/2020|EPI ISL 491953|B.1.1|Ecuador|2020-05-08	0.0003742840	South America
South America|hCoV-19/Brazil/SP-545/2020|EPI ISL 471551|B.1.1.33|Brazil|2020-04-10	South America|hCoV-19/Ecuador/36226/2020|EPI ISL 491953|B.1.1|Ecuador|2020-05-08	0.0002381468	South America
South America|hCoV-19/Brazil/SP-176/2020|EPI ISL 523972|B.1|Brazil|2020-04-11	South America|hCoV-19/Ecuador/36226/2020|EPI ISL 491953|B.1.1|Ecuador|2020-05-08	0.0003402431	South America
South America|hCoV-19/Argentina/PAIS-A0020/2020|EPI ISL 430811|B.1.1.1|Argentina|2020-04-11	South America|hCoV-19/Ecuador/36226/2020|EPI ISL 491953|B.1.1|Ecuador|2020-05-08	0.0003061895	South America
South America|hCoV-19/Peru/ANC-INS-050/2020|EPI ISL 516654|B.1.255|Peru|2020-04-11	South America|hCoV-19/Ecuador/36226/2020|EPI ISL 491953|B.1.1|Ecuador|2020-05-08	0.0003402433	South America
South America|hCoV-19/Peru/ANC-INS-045/2020|EPI ISL 516628|B.1.255|Peru|2020-04-11	South America|hCoV-19/Ecuador/36226/2020|EPI ISL 491953|B.1.1|Ecuador|2020-05-08	0.0003402433	South America
South America|hCoV-19/Peru/LIM-INS-041/2020|EPI ISL 514226|B.1.1|Peru|2020-04-11	South America|hCoV-19/Ecuador/36226/2020|EPI ISL 491953|B.1.1|Ecuador|2020-05-08	0.0001360590	South America
South America|hCoV-19/Peru/ANC-INS-052/2020|EPI ISL 516686|B.1.1.1|Peru|2020-04-11	South America|hCoV-19/Ecuador/36226/2020|EPI ISL 491953|B.1.1|Ecuador|2020-05-08	0.0003402273	South America
South America|hCoV-19/Peru/LIM-INS-053/2020|EPI ISL 516721|B.1.1.1|Peru|2020-04-11	South America|hCoV-19/Ecuador/36226/2020|EPI ISL 491953|B.1.1|Ecuador|2020-05-08	0.0003402273	South America
South America|hCoV-19/Argentina/PAIS-A0021/2020|EPI ISL 430812|B.1.1.1|Argentina|2020-04-11	South America|hCoV-19/Ecuador/36226/2020|EPI ISL 491953|B.1.1|Ecuador|2020-05-08	0.0003743300	South America
South America|hCoV-19/Argentina/PAIS-A0022/2020|EPI ISL 430813|B.1.1.1|Argentina|2020-04-11	South America|hCoV-19/Ecuador/36226/2020|EPI ISL 491953|B.1.1|Ecuador|2020-05-08	0.0002741636	South America
South America|hCoV-19/Brazil/RJ-1927/2020|EPI ISL 456093|B.1.1.33|Brazil|2020-04-12	South America|hCoV-19/Ecuador/36226/2020|EPI ISL 491953|B.1.1|Ecuador|2020-05-08	0.0002721551	South America
South America|hCoV-19/Peru/ANC-INS-051/2020|EPI ISL 516685|B.1.1.1|Peru|2020-04-12	South America|hCoV-19/Ecuador/36226/2020|EPI ISL 491953|B.1.1|Ecuador|2020-05-08	0.0003402273	South America
South America|hCoV-19/Peru/LAL-INS-056/2020|EPI ISL 517686|C.14|Peru|2020-04-12	South America|hCoV-19/Ecuador/36226/2020|EPI ISL 491953|B.1.1|Ecuador|2020-05-08	0.0003742663	South America
South America|hCoV-19/Peru/LIM-INS-042/2020|EPI ISL 514227|B.1|Peru|2020-04-12	South America|hCoV-19/Ecuador/36226/2020|EPI ISL 491953|B.1.1|Ecuador|2020-05-08	0.0003062056	South America
South America|hCoV-19/Colombia/I30/2020|EPI ISL 526959|B.1|Colombia|2020-04-12	South America|hCoV-19/Ecuador/36226/2020|EPI ISL 491953|B.1.1|Ecuador|2020-05-08	0.0004459041	South America
South America|hCoV-19/Brazil/RJ-1953/2020|EPI ISL 541352|B.1.1.33|Brazil|2020-04-13	South America|hCoV-19/Ecuador/36226/2020|EPI ISL 491953|B.1.1|Ecuador|2020-05-08	0.0002040975	South America
South America|hCoV-19/Brazil/RJ-1948/2020|EPI ISL 456095|B.1.1.33|Brazil|2020-04-13	South America|hCoV-19/Ecuador/36226/2020|EPI ISL 491953|B.1.1|Ecuador|2020-05-08	0.0002040975	South America
South America|hCoV-19/Brazil/RJ-1952/2020|EPI ISL 456096|B.1.1.33|Brazil|2020-04-13	South America|hCoV-19/Ecuador/36226/2020|EPI ISL 491953|B.1.1|Ecuador|2020-05-08	0.0002381254	South America
South America|hCoV-19/Brazil/RJ-1943/2020|EPI ISL 456094|B.1.1.33|Brazil|2020-04-13	South America|hCoV-19/Ecuador/36226/2020|EPI ISL 491953|B.1.1|Ecuador|2020-05-08	0.0002381192	South America
South America|hCoV-19/Brazil/RJ-2000/2020|EPI ISL 456098|B.1.1.33|Brazil|2020-04-13	South America|hCoV-19/Ecuador/36226/2020|EPI ISL 491953|B.1.1|Ecuador|2020-05-08	0.0003061894	South America
South America|hCoV-19/Ecuador/USFQ-131/2020|EPI ISL 491935|B.1.1.1|Ecuador|2020-04-13	South America|hCoV-19/Ecuador/36226/2020|EPI ISL 491953|B.1.1|Ecuador|2020-05-08	0.0002721495	South America
South America|hCoV-19/Peru/ARE-INS-076/2020|EPI ISL 527789|B.1.1|Peru|2020-04-13	South America|hCoV-19/Ecuador/36226/2020|EPI ISL 491953|B.1.1|Ecuador|2020-05-08	0.0001700820	South America
South America|hCoV-19/Peru/LIM-INS-033/2020|EPI ISL 491458|B.1.1.1|Peru|2020-04-13	South America|hCoV-19/Ecuador/36226/2020|EPI ISL 491953|B.1.1|Ecuador|2020-05-08	0.0003061752	South America
South America|hCoV-19/Brazil/RJ-1966/2020|EPI ISL 456097|B.1.1.33|Brazil|2020-04-13	South America|hCoV-19/Ecuador/36226/2020|EPI ISL 491953|B.1.1|Ecuador|2020-05-08	0.0002381274	South America
South America|hCoV-19/Brazil/PE-IAM311/2020|EPI ISL 500480|B.1.1|Brazil|2020-04-13	South America|hCoV-19/Ecuador/36226/2020|EPI ISL 491953|B.1.1|Ecuador|2020-05-08	0.0002056924	South America
South America|hCoV-19/Brazil/PE-IAM355/2020|EPI ISL 500874|B.1.1|Brazil|2020-04-13	South America|hCoV-19/Ecuador/36226/2020|EPI ISL 491953|B.1.1|Ecuador|2020-05-08	0.0001376031	South America
South America|hCoV-19/Brazil/RJ-0263/2020|EPI ISL 470630|B.1.1.33|Brazil|2020-04-13	South America|hCoV-19/Ecuador/36226/2020|EPI ISL 491953|B.1.1|Ecuador|2020-05-08	0.0002421944	South America
South America|hCoV-19/Brazil/PE-IAM305/2020|EPI ISL 500478|B.1.1|Brazil|2020-04-13	South America|hCoV-19/Ecuador/36226/2020|EPI ISL 491953|B.1.1|Ecuador|2020-05-08	0.0002445737	South America
South America|hCoV-19/Brazil/MG-0258/2020|EPI ISL 470589|B.1.1.33|Brazil|2020-04-13	South America|hCoV-19/Ecuador/36226/2020|EPI ISL 491953|B.1.1|Ecuador|2020-05-08	0.0002096924	South America
South America|hCoV-19/Brazil/RJ-INCA-C15/2020|EPI ISL 513518|B.1.1.33|Brazil|2020-04-14	South America|hCoV-19/Ecuador/36226/2020|EPI ISL 491953|B.1.1|Ecuador|2020-05-08	0.0002721678	South America
South America|hCoV-19/Brazil/RJ-INCA-C13/2020|EPI ISL 513516|B.1.1.33|Brazil|2020-04-14	South America|hCoV-19/Ecuador/36226/2020|EPI ISL 491953|B.1.1|Ecuador|2020-05-08	0.0002722662	South America
South America|hCoV-19/Brazil/RJ-INCA-C12/2020|EPI ISL 513515|B.1.1.33|Brazil|2020-04-14	South America|hCoV-19/Ecuador/36226/2020|EPI ISL 491953|B.1.1|Ecuador|2020-05-08	0.0003061814	South America
South America|hCoV-19/Colombia/TOL-INS-0341-T15/2020|EPI ISL 526964|B.1|Colombia|2020-04-14	South America|hCoV-19/Ecuador/36226/2020|EPI ISL 491953|B.1.1|Ecuador|2020-05-08	0.0004083295	South America
South America|hCoV-19/Colombia/TOL-INS-0345-T20/2020|EPI ISL 526963|B.1|Colombia|2020-04-14	South America|hCoV-19/Ecuador/36226/2020|EPI ISL 491953|B.1.1|Ecuador|2020-05-08	0.0004083402	South America
South America|hCoV-19/Colombia/TOL-INS-0330-T5/2020|EPI ISL 526965|B.1|Colombia|2020-04-14	South America|hCoV-19/Ecuador/36226/2020|EPI ISL 491953|B.1.1|Ecuador|2020-05-08	0.0003402594	South America
South America|hCoV-19/Brazil/RJ-0266/2020|EPI ISL 470632|B.1.1.33|Brazil|2020-04-14	South America|hCoV-19/Ecuador/36226/2020|EPI ISL 491953|B.1.1|Ecuador|2020-05-08	0.0002060006	South America
South America|hCoV-19/Brazil/RJ-0265/2020|EPI ISL 470631|B.1.1.33|Brazil|2020-04-14	South America|hCoV-19/Ecuador/36226/2020|EPI ISL 491953|B.1.1|Ecuador|2020-05-08	0.0002403621	South America
South America|hCoV-19/Uruguay/UY-NYUMC873/2020|EPI ISL 457969|B.1.1|Uruguay|2020-04-14	South America|hCoV-19/Ecuador/36226/2020|EPI ISL 491953|B.1.1|Ecuador|2020-05-08	0.0001374691	South America
South America|hCoV-19/Brazil/RJ-INCA-C14/2020|EPI ISL 513517|B.1.1.33|Brazil|2020-04-14	South America|hCoV-19/Ecuador/36226/2020|EPI ISL 491953|B.1.1|Ecuador|2020-05-08	0.0002802849	South America
South America|hCoV-19/Brazil/RJ-UFRJ-1019/2020|EPI ISL 492032|B.1.1.33|Brazil|2020-04-15	South America|hCoV-19/Ecuador/36226/2020|EPI ISL 491953|B.1.1|Ecuador|2020-05-08	0.0002721422	South America
South America|hCoV-19/Brazil/AP-IEC-164082/2020|EPI ISL 458143|B.1.1.33|Brazil|2020-04-15	South America|hCoV-19/Ecuador/36226/2020|EPI ISL 491953|B.1.1|Ecuador|2020-05-08	0.0002040975	South America
South America|hCoV-19/Argentina/PAIS-G0001/2020|EPI ISL 499083|B.1.5|Argentina|2020-04-15	South America|hCoV-19/Ecuador/36226/2020|EPI ISL 491953|B.1.1|Ecuador|2020-05-08	0.0005104729	South America
South America|hCoV-19/Brazil/RJ-2044/2020|EPI ISL 456101|B.1.1.33|Brazil|2020-04-15	South America|hCoV-19/Ecuador/36226/2020|EPI ISL 491953|B.1.1|Ecuador|2020-05-08	0.0002040976	South America
South America|hCoV-19/Brazil/RJ-2033/2020|EPI ISL 456100|B.1.1.33|Brazil|2020-04-15	South America|hCoV-19/Ecuador/36226/2020|EPI ISL 491953|B.1.1|Ecuador|2020-05-08	0.0002041045	South America
South America|hCoV-19/Brazil/RJ-0267/2020|EPI ISL 470633|B.1.1.33|Brazil|2020-04-15	South America|hCoV-19/Ecuador/36226/2020|EPI ISL 491953|B.1.1|Ecuador|2020-05-08	0.0002060103	South America
South America|hCoV-19/Brazil/RJ-0268/2020|EPI ISL 470634|B.1.1.33|Brazil|2020-04-15	South America|hCoV-19/Ecuador/36226/2020|EPI ISL 491953|B.1.1|Ecuador|2020-05-08	0.0001716867	South America
South America|hCoV-19/Brazil/RJ-INCA-C34/2020|EPI ISL 513542|B.1.1.33|Brazil|2020-04-16	South America|hCoV-19/Ecuador/36226/2020|EPI ISL 491953|B.1.1|Ecuador|2020-05-08	0.0002381190	South America
South America|hCoV-19/Brazil/RJ-INCA-C28/2020|EPI ISL 513536|B.1.1.33|Brazil|2020-04-16	South America|hCoV-19/Ecuador/36226/2020|EPI ISL 491953|B.1.1|Ecuador|2020-05-08	0.0002721494	South America
South America|hCoV-19/Brazil/RJ-INCA-C23/2020|EPI ISL 513531|B.1.1.33|Brazil|2020-04-16	South America|hCoV-19/Ecuador/36226/2020|EPI ISL 491953|B.1.1|Ecuador|2020-05-08	0.0002381304	South America
South America|hCoV-19/Brazil/RJ-INCA-C26/2020|EPI ISL 513534|B.1.1.33|Brazil|2020-04-16	South America|hCoV-19/Ecuador/36226/2020|EPI ISL 491953|B.1.1|Ecuador|2020-05-08	0.0003061814	South America
South America|hCoV-19/Brazil/RJ-INCA-C25/2020|EPI ISL 513533|B.1.1.33|Brazil|2020-04-16	South America|hCoV-19/Ecuador/36226/2020|EPI ISL 491953|B.1.1|Ecuador|2020-05-08	0.0002381191	South America
South America|hCoV-19/Brazil/RJ-INCA-C22/2020|EPI ISL 513530|B.1.1.33|Brazil|2020-04-16	South America|hCoV-19/Ecuador/36226/2020|EPI ISL 491953|B.1.1|Ecuador|2020-05-08	0.0002040975	South America
South America|hCoV-19/Brazil/RJ-INCA-C32/2020|EPI ISL 513540|B.1.1.33|Brazil|2020-04-16	South America|hCoV-19/Ecuador/36226/2020|EPI ISL 491953|B.1.1|Ecuador|2020-05-08	0.0002721423	South America
South America|hCoV-19/Brazil/RJ-INCA-C35/2020|EPI ISL 513543|B.1.1.33|Brazil|2020-04-16	South America|hCoV-19/Ecuador/36226/2020|EPI ISL 491953|B.1.1|Ecuador|2020-05-08	0.0002381303	South America
South America|hCoV-19/Brazil/RJ-2091/2020|EPI ISL 467347|B.1.1.33|Brazil|2020-04-16	South America|hCoV-19/Ecuador/36226/2020|EPI ISL 491953|B.1.1|Ecuador|2020-05-08	0.0003061894	South America
South America|hCoV-19/Brazil/RJ-2100/2020|EPI ISL 541353|B.1.1.33|Brazil|2020-04-16	South America|hCoV-19/Ecuador/36226/2020|EPI ISL 491953|B.1.1|Ecuador|2020-05-08	0.0002381253	South America
South America|hCoV-19/Brazil/RJ-2078/2020|EPI ISL 456106|B.1.1.33|Brazil|2020-04-16	South America|hCoV-19/Ecuador/36226/2020|EPI ISL 491953|B.1.1|Ecuador|2020-05-08	0.0002381304	South America
South America|hCoV-19/Brazil/RJ-2057/2020|EPI ISL 456102|B.1.1.33|Brazil|2020-04-16	South America|hCoV-19/Ecuador/36226/2020|EPI ISL 491953|B.1.1|Ecuador|2020-05-08	0.0002381254	South America
South America|hCoV-19/Brazil/RJ-2062/2020|EPI ISL 456103|B.1.1.33|Brazil|2020-04-16	South America|hCoV-19/Ecuador/36226/2020|EPI ISL 491953|B.1.1|Ecuador|2020-05-08	0.0003061814	South America
South America|hCoV-19/Brazil/RJ-2072/2020|EPI ISL 456104|B.1.1.33|Brazil|2020-04-16	South America|hCoV-19/Ecuador/36226/2020|EPI ISL 491953|B.1.1|Ecuador|2020-05-08	0.0002040975	South America
South America|hCoV-19/Brazil/RJ-2077/2020|EPI ISL 456105|B.1.1.33|Brazil|2020-04-16	South America|hCoV-19/Ecuador/36226/2020|EPI ISL 491953|B.1.1|Ecuador|2020-05-08	0.0002721680	South America
South America|hCoV-19/Peru/ARE-INS-075/2020|EPI ISL 527787|B.1.1|Peru|2020-04-16	South America|hCoV-19/Ecuador/36226/2020|EPI ISL 491953|B.1.1|Ecuador|2020-05-08	0.0002040977	South America
South America|hCoV-19/Brazil/RJ-INCA-C30/2020|EPI ISL 513538|B.1.1.33|Brazil|2020-04-16	South America|hCoV-19/Ecuador/36226/2020|EPI ISL 491953|B.1.1|Ecuador|2020-05-08	0.0002381387	South America
South America|hCoV-19/Brazil/RJ-0269/2020|EPI ISL 470635|B.1.1.33|Brazil|2020-04-16	South America|hCoV-19/Ecuador/36226/2020|EPI ISL 491953|B.1.1|Ecuador|2020-05-08	0.0002059863	South America
South America|hCoV-19/Brazil/RJ-0270/2020|EPI ISL 470636|B.1.1.33|Brazil|2020-04-16	South America|hCoV-19/Ecuador/36226/2020|EPI ISL 491953|B.1.1|Ecuador|2020-05-08	0.0002075680	South America
South America|hCoV-19/Brazil/MG-0291/2020|EPI ISL 470596|B.1.1.33|Brazil|2020-04-16	South America|hCoV-19/Ecuador/36226/2020|EPI ISL 491953|B.1.1|Ecuador|2020-05-08	0.0001747524	South America
South America|hCoV-19/Brazil/RJ-UFRJ-54093/2020|EPI ISL 492042|B.1.1.33|Brazil|2020-04-16	South America|hCoV-19/Ecuador/36226/2020|EPI ISL 491953|B.1.1|Ecuador|2020-05-08	0.0003061956	South America
South America|hCoV-19/Brazil/RJ-UFRJ-2215/2020|EPI ISL 492034|B.1.1.33|Brazil|2020-04-17	South America|hCoV-19/Ecuador/36226/2020|EPI ISL 491953|B.1.1|Ecuador|2020-05-08	0.0002040975	South America
South America|hCoV-19/Brazil/RJ-2231/2020|EPI ISL 541356|B.1.1.33|Brazil|2020-04-17	South America|hCoV-19/Ecuador/36226/2020|EPI ISL 491953|B.1.1|Ecuador|2020-05-08	0.0003061959	South America
South America|hCoV-19/Brazil/RJ-INCA-C39/2020|EPI ISL 513547|B.1.1.33|Brazil|2020-04-17	South America|hCoV-19/Ecuador/36226/2020|EPI ISL 491953|B.1.1|Ecuador|2020-05-08	0.0002381191	South America
South America|hCoV-19/Brazil/RJ-INCA-C40/2020|EPI ISL 513548|B.1.1.33|Brazil|2020-04-17	South America|hCoV-19/Ecuador/36226/2020|EPI ISL 491953|B.1.1|Ecuador|2020-05-08	0.0002040975	South America
South America|hCoV-19/Ecuador/USFQ-065/2020|EPI ISL 481247|B.1.1|Ecuador|2020-04-17	South America|hCoV-19/Ecuador/36226/2020|EPI ISL 491953|B.1.1|Ecuador|2020-05-08	0.0001360589	South America
South America|hCoV-19/Ecuador/USFQ-026/2020|EPI ISL 481244|B.1|Ecuador|2020-04-17	South America|hCoV-19/Ecuador/36226/2020|EPI ISL 491953|B.1.1|Ecuador|2020-05-08	0.0003402359	South America
South America|hCoV-19/Brazil/SP-164/2020|EPI ISL 523961|B.1.1.33|Brazil|2020-04-17	South America|hCoV-19/Ecuador/36226/2020|EPI ISL 491953|B.1.1|Ecuador|2020-05-08	0.0002721494	South America
South America|hCoV-19/Brazil/RJ-2208/2020|EPI ISL 467350|B.1.1.33|Brazil|2020-04-17	South America|hCoV-19/Ecuador/36226/2020|EPI ISL 491953|B.1.1|Ecuador|2020-05-08	0.0002381191	South America
South America|hCoV-19/Brazil/RJ-2197/2020|EPI ISL 467349|B.1.1.33|Brazil|2020-04-17	South America|hCoV-19/Ecuador/36226/2020|EPI ISL 491953|B.1.1|Ecuador|2020-05-08	0.0004422810	South America
South America|hCoV-19/Brazil/RJ-2233/2020|EPI ISL 467351|B.1.1.33|Brazil|2020-04-17	South America|hCoV-19/Ecuador/36226/2020|EPI ISL 491953|B.1.1|Ecuador|2020-05-08	0.0002040975	South America
South America|hCoV-19/Brazil/RJ-2195/2020|EPI ISL 467348|B.1.1.33|Brazil|2020-04-17	South America|hCoV-19/Ecuador/36226/2020|EPI ISL 491953|B.1.1|Ecuador|2020-05-08	0.0002040975	South America
South America|hCoV-19/Brazil/RJ-INCA-C41/2020|EPI ISL 513549|B.1.1.33|Brazil|2020-04-17	South America|hCoV-19/Ecuador/36226/2020|EPI ISL 491953|B.1.1|Ecuador|2020-05-08	0.0002040975	South America
South America|hCoV-19/Ecuador/USFQ-054/2020|EPI ISL 481246|B.1.1|Ecuador|2020-04-17	South America|hCoV-19/Ecuador/36226/2020|EPI ISL 491953|B.1.1|Ecuador|2020-05-08	0.0002041099	South America
South America|hCoV-19/Brazil/RJ-INCA-C42/2020|EPI ISL 513550|B.1.1.33|Brazil|2020-04-17	South America|hCoV-19/Ecuador/36226/2020|EPI ISL 491953|B.1.1|Ecuador|2020-05-08	0.0002721515	South America
South America|hCoV-19/Ecuador/USFQ-045/2020|EPI ISL 471268|B.1.1|Ecuador|2020-04-17	South America|hCoV-19/Ecuador/36226/2020|EPI ISL 491953|B.1.1|Ecuador|2020-05-08	0.0002381934	South America
South America|hCoV-19/Brazil/RJ-INCA-C44/2020|EPI ISL 513551|B.1.1.33|Brazil|2020-04-17	South America|hCoV-19/Ecuador/36226/2020|EPI ISL 491953|B.1.1|Ecuador|2020-05-08	0.0002390869	South America
South America|hCoV-19/Brazil/MG-0286/2020|EPI ISL 470591|B.1.1.33|Brazil|2020-04-17	South America|hCoV-19/Ecuador/36226/2020|EPI ISL 491953|B.1.1|Ecuador|2020-05-08	0.0002767987	South America
South America|hCoV-19/Brazil/RJ-0271/2020|EPI ISL 470637|B.1.1.33|Brazil|2020-04-17	South America|hCoV-19/Ecuador/36226/2020|EPI ISL 491953|B.1.1|Ecuador|2020-05-08	0.0002075680	South America
South America|hCoV-19/Brazil/SP-512/2020|EPI ISL 471556|B.1.1|Brazil|2020-04-18	South America|hCoV-19/Ecuador/36226/2020|EPI ISL 491953|B.1.1|Ecuador|2020-05-08	0.0002721808	South America
South America|hCoV-19/Argentina/PAIS-A0025/2020|EPI ISL 430816|B.1.1|Argentina|2020-04-18	South America|hCoV-19/Ecuador/36226/2020|EPI ISL 491953|B.1.1|Ecuador|2020-05-08	0.0003429850	South America
South America|hCoV-19/Argentina/PAIS-A0027/2020|EPI ISL 430818|B.1.1|Argentina|2020-04-19	South America|hCoV-19/Ecuador/36226/2020|EPI ISL 491953|B.1.1|Ecuador|2020-05-08	0.0003429733	South America
South America|hCoV-19/Brazil/RJ-INCA-C47/2020|EPI ISL 513553|B.1.1.33|Brazil|2020-04-20	South America|hCoV-19/Ecuador/36226/2020|EPI ISL 491953|B.1.1|Ecuador|2020-05-08	0.0002381304	South America
South America|hCoV-19/Brazil/AP-IEC-164346/2020|EPI ISL 458145|B.1.1.33|Brazil|2020-04-20	South America|hCoV-19/Ecuador/36226/2020|EPI ISL 491953|B.1.1|Ecuador|2020-05-08	0.0002721551	South America
South America|hCoV-19/Brazil/RJ-2376/2020|EPI ISL 541360|B.1.1.33|Brazil|2020-04-20	South America|hCoV-19/Ecuador/36226/2020|EPI ISL 491953|B.1.1|Ecuador|2020-05-08	0.0002381253	South America
South America|hCoV-19/Brazil/RJ-2377/2020|EPI ISL 541361|B.1.1.33|Brazil|2020-04-20	South America|hCoV-19/Ecuador/36226/2020|EPI ISL 491953|B.1.1|Ecuador|2020-05-08	0.0003061814	South America
South America|hCoV-19/Brazil/SE-6579/2020|EPI ISL 541388|B.1.1.33|Brazil|2020-04-20	South America|hCoV-19/Ecuador/36226/2020|EPI ISL 491953|B.1.1|Ecuador|2020-05-08	0.0003402021	South America
South America|hCoV-19/Brazil/SE-6583/2020|EPI ISL 541389|B.1|Brazil|2020-04-20	South America|hCoV-19/Ecuador/36226/2020|EPI ISL 491953|B.1.1|Ecuador|2020-05-08	0.0003742758	South America
South America|hCoV-19/Brazil/RJ-2422/2020|EPI ISL 467352|B.1.1.33|Brazil|2020-04-20	South America|hCoV-19/Ecuador/36226/2020|EPI ISL 491953|B.1.1|Ecuador|2020-05-08	0.0002381191	South America
South America|hCoV-19/Brazil/RJ-2343/2020|EPI ISL 541358|B.1.1.33|Brazil|2020-04-20	South America|hCoV-19/Ecuador/36226/2020|EPI ISL 491953|B.1.1|Ecuador|2020-05-08	0.0002040975	South America
South America|hCoV-19/Brazil/SE-6607/2020|EPI ISL 541395|B.1.5|Brazil|2020-04-20	South America|hCoV-19/Ecuador/36226/2020|EPI ISL 491953|B.1.1|Ecuador|2020-05-08	0.0003402271	South America
South America|hCoV-19/Brazil/SE-6608/2020|EPI ISL 541396|B.1.5|Brazil|2020-04-20	South America|hCoV-19/Ecuador/36226/2020|EPI ISL 491953|B.1.1|Ecuador|2020-05-08	0.0003402271	South America
South America|hCoV-19/Brazil/RJ-INCA-C48/2020|EPI ISL 513554|B.1.1.33|Brazil|2020-04-20	South America|hCoV-19/Ecuador/36226/2020|EPI ISL 491953|B.1.1|Ecuador|2020-05-08	0.0002062015	South America
South America|hCoV-19/Brazil/RJ-INCA-C49/2020|EPI ISL 513555|B.1.1.33|Brazil|2020-04-20	South America|hCoV-19/Ecuador/36226/2020|EPI ISL 491953|B.1.1|Ecuador|2020-05-08	0.0002749930	South America
South America|hCoV-19/Brazil/RJ-INCA-C46/2020|EPI ISL 513552|B.1.1.33|Brazil|2020-04-20	South America|hCoV-19/Ecuador/36226/2020|EPI ISL 491953|B.1.1|Ecuador|2020-05-08	0.0002749799	South America
South America|hCoV-19/Brazil/RJ-2342/2020|EPI ISL 541357|B.1.1.33|Brazil|2020-04-20	South America|hCoV-19/Ecuador/36226/2020|EPI ISL 491953|B.1.1|Ecuador|2020-05-08	0.0003742710	South America
South America|hCoV-19/Brazil/SE-6606/2020|EPI ISL 541394|B.1.212|Brazil|2020-04-20	South America|hCoV-19/Ecuador/36226/2020|EPI ISL 491953|B.1.1|Ecuador|2020-05-08	0.0003749647	South America
South America|hCoV-19/Brazil/RJ-0273/2020|EPI ISL 470639|B.1.1.33|Brazil|2020-04-20	South America|hCoV-19/Ecuador/36226/2020|EPI ISL 491953|B.1.1|Ecuador|2020-05-08	0.0003090512	South America
South America|hCoV-19/Brazil/RJ-0275/2020|EPI ISL 470641|B.1.1.33|Brazil|2020-04-20	South America|hCoV-19/Ecuador/36226/2020|EPI ISL 491953|B.1.1|Ecuador|2020-05-08	0.0001716749	South America
South America|hCoV-19/Brazil/SE-6601/2020|EPI ISL 541392|B.1.1.33|Brazil|2020-04-20	South America|hCoV-19/Ecuador/36226/2020|EPI ISL 491953|B.1.1|Ecuador|2020-05-08	0.0003094293	South America
South America|hCoV-19/Brazil/RJ-0274/2020|EPI ISL 470640|B.1.1.33|Brazil|2020-04-20	South America|hCoV-19/Ecuador/36226/2020|EPI ISL 491953|B.1.1|Ecuador|2020-05-08	0.0002075850	South America
South America|hCoV-19/Brazil/SE-6603/2020|EPI ISL 541393|B.1.1|Brazil|2020-04-21	South America|hCoV-19/Ecuador/36226/2020|EPI ISL 491953|B.1.1|Ecuador|2020-05-08	0.0002040975	South America
South America|hCoV-19/Colombia/MAG-INS-101935/2020|EPI ISL 456153|B.1.255|Colombia|2020-04-22	South America|hCoV-19/Ecuador/36226/2020|EPI ISL 491953|B.1.1|Ecuador|2020-05-08	0.0003402592	South America
South America|hCoV-19/Brazil/RJ-INCA-C67/2020|EPI ISL 513559|B.1.1.33|Brazil|2020-04-22	South America|hCoV-19/Ecuador/36226/2020|EPI ISL 491953|B.1.1|Ecuador|2020-05-08	0.0003061749	South America
South America|hCoV-19/Brazil/RJ-INCA-C63/2020|EPI ISL 513556|B.1.1.33|Brazil|2020-04-22	South America|hCoV-19/Ecuador/36226/2020|EPI ISL 491953|B.1.1|Ecuador|2020-05-08	0.0002040975	South America
South America|hCoV-19/Brazil/SP-211/2020|EPI ISL 523991|B.1.1.33|Brazil|2020-04-22	South America|hCoV-19/Ecuador/36226/2020|EPI ISL 491953|B.1.1|Ecuador|2020-05-08	0.0002721551	South America
South America|hCoV-19/Brazil/RJ-INCA-C65/2020|EPI ISL 513558|B.1.1.33|Brazil|2020-04-22	South America|hCoV-19/Ecuador/36226/2020|EPI ISL 491953|B.1.1|Ecuador|2020-05-08	0.0002381304	South America
South America|hCoV-19/Peru/LOR-INS-082/2020|EPI ISL 514342|B.1.1|Peru|2020-04-22	South America|hCoV-19/Ecuador/36226/2020|EPI ISL 491953|B.1.1|Ecuador|2020-05-08	0.0002381368	South America
South America|hCoV-19/Peru/LOR-INS-080/2020|EPI ISL 514340|B.1.1|Peru|2020-04-22	South America|hCoV-19/Ecuador/36226/2020|EPI ISL 491953|B.1.1|Ecuador|2020-05-08	0.0002381368	South America
South America|hCoV-19/Peru/LOR-INS-079/2020|EPI ISL 514339|B.1.1|Peru|2020-04-22	South America|hCoV-19/Ecuador/36226/2020|EPI ISL 491953|B.1.1|Ecuador|2020-05-08	0.0002041127	South America
South America|hCoV-19/Ecuador/23055/2020|EPI ISL 491945|B.1.1|Ecuador|2020-04-22	South America|hCoV-19/Ecuador/36226/2020|EPI ISL 491953|B.1.1|Ecuador|2020-05-08	0.0001360590	South America
South America|hCoV-19/Peru/LOR-INS-081/2020|EPI ISL 514341|B.1.1|Peru|2020-04-22	South America|hCoV-19/Ecuador/36226/2020|EPI ISL 491953|B.1.1|Ecuador|2020-05-08	0.0002721589	South America
South America|hCoV-19/Brazil/SP-263/2020|EPI ISL 524467|B.1.1.33|Brazil|2020-04-22	South America|hCoV-19/Ecuador/36226/2020|EPI ISL 491953|B.1.1|Ecuador|2020-05-08	0.0003403225	South America
South America|hCoV-19/Uruguay/UY-NYUMC877/2020|EPI ISL 457973|B.1.1|Uruguay|2020-04-22	South America|hCoV-19/Ecuador/36226/2020|EPI ISL 491953|B.1.1|Ecuador|2020-05-08	0.0002754890	South America
South America|hCoV-19/Brazil/RJ-0276/2020|EPI ISL 470642|B.1.1.33|Brazil|2020-04-22	South America|hCoV-19/Ecuador/36226/2020|EPI ISL 491953|B.1.1|Ecuador|2020-05-08	0.0002075593	South America
South America|hCoV-19/Brazil/RJ-0277/2020|EPI ISL 470643|B.1.1.33|Brazil|2020-04-22	South America|hCoV-19/Ecuador/36226/2020|EPI ISL 491953|B.1.1|Ecuador|2020-05-08	0.0002421631	South America
South America|hCoV-19/Brazil/RJ-0278/2020|EPI ISL 470644|B.1.1.33|Brazil|2020-04-22	South America|hCoV-19/Ecuador/36226/2020|EPI ISL 491953|B.1.1|Ecuador|2020-05-08	0.0003113883	South America
South America|hCoV-19/Brazil/RJ-0279/2020|EPI ISL 470645|B.1.1.33|Brazil|2020-04-22	South America|hCoV-19/Ecuador/36226/2020|EPI ISL 491953|B.1.1|Ecuador|2020-05-08	0.0002077117	South America
South America|hCoV-19/Brazil/AP-IEC-164920/2020|EPI ISL 524796|B.1.1.33|Brazil|2020-04-23	South America|hCoV-19/Ecuador/36226/2020|EPI ISL 491953|B.1.1|Ecuador|2020-05-08	0.0002040975	South America
South America|hCoV-19/Brazil/SP-213/2020|EPI ISL 523992|B.1.1.33|Brazil|2020-04-23	South America|hCoV-19/Ecuador/36226/2020|EPI ISL 491953|B.1.1|Ecuador|2020-05-08	0.0002721423	South America
South America|hCoV-19/Peru/LIM-INS-029/2020|EPI ISL 491433|C.14|Peru|2020-04-23	South America|hCoV-19/Ecuador/36226/2020|EPI ISL 491953|B.1.1|Ecuador|2020-05-08	0.0003402344	South America
South America|hCoV-19/Peru/LIM-INS-031/2020|EPI ISL 491435|B.1|Peru|2020-04-23	South America|hCoV-19/Ecuador/36226/2020|EPI ISL 491953|B.1.1|Ecuador|2020-05-08	0.0003062056	South America
South America|hCoV-19/Peru/LIM-INS-030/2020|EPI ISL 491434|B.1.255|Peru|2020-04-23	South America|hCoV-19/Ecuador/36226/2020|EPI ISL 491953|B.1.1|Ecuador|2020-05-08	0.0003062121	South America
South America|hCoV-19/Brazil/RJ-0280/2020|EPI ISL 470646|B.1.1.33|Brazil|2020-04-23	South America|hCoV-19/Ecuador/36226/2020|EPI ISL 491953|B.1.1|Ecuador|2020-05-08	0.0002075737	South America
South America|hCoV-19/Brazil/RJ-INCA-C72/2020|EPI ISL 513563|B.1.1.33|Brazil|2020-04-24	South America|hCoV-19/Ecuador/36226/2020|EPI ISL 491953|B.1.1|Ecuador|2020-05-08	0.0002721550	South America
South America|hCoV-19/Brazil/RJ-INCA-C78/2020|EPI ISL 513568|B.1.1.33|Brazil|2020-04-24	South America|hCoV-19/Ecuador/36226/2020|EPI ISL 491953|B.1.1|Ecuador|2020-05-08	0.0003061813	South America
South America|hCoV-19/Brazil/RJ-INCA-C95/2020|EPI ISL 513572|B.1.1.33|Brazil|2020-04-24	South America|hCoV-19/Ecuador/36226/2020|EPI ISL 491953|B.1.1|Ecuador|2020-05-08	0.0002381304	South America
South America|hCoV-19/Brazil/RJ-INCA-C77/2020|EPI ISL 513567|B.1.1.33|Brazil|2020-04-24	South America|hCoV-19/Ecuador/36226/2020|EPI ISL 491953|B.1.1|Ecuador|2020-05-08	0.0002040975	South America
South America|hCoV-19/Brazil/RJ-INCA-C75/2020|EPI ISL 513565|B.1.1.33|Brazil|2020-04-24	South America|hCoV-19/Ecuador/36226/2020|EPI ISL 491953|B.1.1|Ecuador|2020-05-08	0.0002401232	South America
South America|hCoV-19/Brazil/MA-IEC-164827/2020|EPI ISL 524788|B.1.1.33|Brazil|2020-04-24	South America|hCoV-19/Ecuador/36226/2020|EPI ISL 491953|B.1.1|Ecuador|2020-05-08	0.0002721680	South America
South America|hCoV-19/Brazil/RJ-2676/2020|EPI ISL 467354|B.1.5|Brazil|2020-04-24	South America|hCoV-19/Ecuador/36226/2020|EPI ISL 491953|B.1.1|Ecuador|2020-05-08	0.0003742954	South America
South America|hCoV-19/Brazil/RJ-2696/2020|EPI ISL 467358|B.1.1.33|Brazil|2020-04-24	South America|hCoV-19/Ecuador/36226/2020|EPI ISL 491953|B.1.1|Ecuador|2020-05-08	0.0002040975	South America
South America|hCoV-19/Brazil/RJ-2669/2020|EPI ISL 467353|B.1.1.33|Brazil|2020-04-24	South America|hCoV-19/Ecuador/36226/2020|EPI ISL 491953|B.1.1|Ecuador|2020-05-08	0.0002381191	South America
South America|hCoV-19/Brazil/RJ-2683/2020|EPI ISL 467357|B.1.1.33|Brazil|2020-04-24	South America|hCoV-19/Ecuador/36226/2020|EPI ISL 491953|B.1.1|Ecuador|2020-05-08	0.0002721494	South America
South America|hCoV-19/Brazil/SE-6568/2020|EPI ISL 541387|B.1|Brazil|2020-04-24	South America|hCoV-19/Ecuador/36226/2020|EPI ISL 491953|B.1.1|Ecuador|2020-05-08	0.0003742758	South America
South America|hCoV-19/Brazil/RJ-2678/2020|EPI ISL 467355|B.1.1.33|Brazil|2020-04-24	South America|hCoV-19/Ecuador/36226/2020|EPI ISL 491953|B.1.1|Ecuador|2020-05-08	0.0003742660	South America
South America|hCoV-19/Brazil/RJ-INCA-C76/2020|EPI ISL 513566|B.1.1.33|Brazil|2020-04-24	South America|hCoV-19/Ecuador/36226/2020|EPI ISL 491953|B.1.1|Ecuador|2020-05-08	0.0002405968	South America
South America|hCoV-19/Brazil/RJ-INCA-C82/2020|EPI ISL 513570|B.1.1.33|Brazil|2020-04-24	South America|hCoV-19/Ecuador/36226/2020|EPI ISL 491953|B.1.1|Ecuador|2020-05-08	0.0002062299	South America
South America|hCoV-19/Brazil/SP-299/2020|EPI ISL 527864|B.1.1.33|Brazil|2020-04-24	South America|hCoV-19/Ecuador/36226/2020|EPI ISL 491953|B.1.1|Ecuador|2020-05-08	0.0003061919	South America
South America|hCoV-19/Brazil/RJ-INCA-C73/2020|EPI ISL 513564|B.1.1.33|Brazil|2020-04-24	South America|hCoV-19/Ecuador/36226/2020|EPI ISL 491953|B.1.1|Ecuador|2020-05-08	0.0002381304	South America
South America|hCoV-19/Brazil/RJ-INCA-C94/2020|EPI ISL 513571|B.1.1.33|Brazil|2020-04-24	South America|hCoV-19/Ecuador/36226/2020|EPI ISL 491953|B.1.1|Ecuador|2020-05-08	0.0002725701	South America
South America|hCoV-19/Brazil/RJ-INCA-C79/2020|EPI ISL 513569|B.1.1.33|Brazil|2020-04-24	South America|hCoV-19/Ecuador/36226/2020|EPI ISL 491953|B.1.1|Ecuador|2020-05-08	0.0003099346	South America
South America|hCoV-19/Brazil/RJ-0281/2020|EPI ISL 470647|B.1.1.33|Brazil|2020-04-24	South America|hCoV-19/Ecuador/36226/2020|EPI ISL 491953|B.1.1|Ecuador|2020-05-08	0.0002746930	South America
South America|hCoV-19/Brazil/RJ-0283/2020|EPI ISL 470649|B.1.1.33|Brazil|2020-04-24	South America|hCoV-19/Ecuador/36226/2020|EPI ISL 491953|B.1.1|Ecuador|2020-05-08	0.0002767700	South America
South America|hCoV-19/Brazil/RJ-0284/2020|EPI ISL 470650|B.1.1.33|Brazil|2020-04-24	South America|hCoV-19/Ecuador/36226/2020|EPI ISL 491953|B.1.1|Ecuador|2020-05-08	0.0001732450	South America
South America|hCoV-19/Brazil/RJ-0282/2020|EPI ISL 470648|B.1.1.33|Brazil|2020-04-24	South America|hCoV-19/Ecuador/36226/2020|EPI ISL 491953|B.1.1|Ecuador|2020-05-08	0.0002425709	South America
South America|hCoV-19/Brazil/MA-IEC-165425/2020|EPI ISL 524794|B.1.1.33|Brazil|2020-04-25	South America|hCoV-19/Ecuador/36226/2020|EPI ISL 491953|B.1.1|Ecuador|2020-05-08	0.0002381253	South America
South America|hCoV-19/Brazil/RJ-2733/2020|EPI ISL 467360|B.1.1.33|Brazil|2020-04-25	South America|hCoV-19/Ecuador/36226/2020|EPI ISL 491953|B.1.1|Ecuador|2020-05-08	0.0003743423	South America
South America|hCoV-19/Brazil/RJ-2777/2020|EPI ISL 467364|B.1.1.33|Brazil|2020-04-25	South America|hCoV-19/Ecuador/36226/2020|EPI ISL 491953|B.1.1|Ecuador|2020-05-08	0.0002381191	South America
South America|hCoV-19/Ecuador/23890/2020|EPI ISL 491944|B.1.1|Ecuador|2020-04-25	South America|hCoV-19/Ecuador/36226/2020|EPI ISL 491953|B.1.1|Ecuador|2020-05-08	0.0001360590	South America
South America|hCoV-19/Brazil/SP-306/2020|EPI ISL 534325|B.1.1.33|Brazil|2020-04-25	South America|hCoV-19/Ecuador/36226/2020|EPI ISL 491953|B.1.1|Ecuador|2020-05-08	0.0003062481	South America
South America|hCoV-19/Brazil/SP-304/2020|EPI ISL 534323|B.1.1.33|Brazil|2020-04-25	South America|hCoV-19/Ecuador/36226/2020|EPI ISL 491953|B.1.1|Ecuador|2020-05-08	0.0002722234	South America
South America|hCoV-19/Brazil/SP-L5-CAMPI95/2020|EPI ISL 476422|B.1.1.33|Brazil|2020-04-25	South America|hCoV-19/Ecuador/36226/2020|EPI ISL 491953|B.1.1|Ecuador|2020-05-08	0.0002113696	South America
South America|hCoV-19/Colombia/NAR-INS-103303/2020|EPI ISL 456154|B.1.1|Colombia|2020-04-26	South America|hCoV-19/Ecuador/36226/2020|EPI ISL 491953|B.1.1|Ecuador|2020-05-08	0.0002381302	South America
South America|hCoV-19/Brazil/SE-6544/2020|EPI ISL 541378|B.1.1|Brazil|2020-04-26	South America|hCoV-19/Ecuador/36226/2020|EPI ISL 491953|B.1.1|Ecuador|2020-05-08	0.0002041125	South America
South America|hCoV-19/Brazil/SE-6563/2020|EPI ISL 541385|B.1.1.33|Brazil|2020-04-26	South America|hCoV-19/Ecuador/36226/2020|EPI ISL 491953|B.1.1|Ecuador|2020-05-08	0.0002721423	South America
South America|hCoV-19/Brazil/SE-6549/2020|EPI ISL 541379|B.1|Brazil|2020-04-26	South America|hCoV-19/Ecuador/36226/2020|EPI ISL 491953|B.1.1|Ecuador|2020-05-08	0.0003402359	South America
South America|hCoV-19/Brazil/SE-6539/2020|EPI ISL 541377|B.1.5|Brazil|2020-04-26	South America|hCoV-19/Ecuador/36226/2020|EPI ISL 491953|B.1.1|Ecuador|2020-05-08	0.0003062054	South America
South America|hCoV-19/Brazil/PA-IEC-164684/2020|EPI ISL 458148|B.1.1.33|Brazil|2020-04-27	South America|hCoV-19/Ecuador/36226/2020|EPI ISL 491953|B.1.1|Ecuador|2020-05-08	0.0003402092	South America
South America|hCoV-19/Brazil/SE-6557/2020|EPI ISL 541383|B.1|Brazil|2020-04-27	South America|hCoV-19/Ecuador/36226/2020|EPI ISL 491953|B.1.1|Ecuador|2020-05-08	0.0003402359	South America
South America|hCoV-19/Brazil/SE-6550/2020|EPI ISL 541380|B.1.5|Brazil|2020-04-27	South America|hCoV-19/Ecuador/36226/2020|EPI ISL 491953|B.1.1|Ecuador|2020-05-08	0.0003062054	South America
South America|hCoV-19/Brazil/SE-6561/2020|EPI ISL 541384|B.1.1|Brazil|2020-04-27	South America|hCoV-19/Ecuador/36226/2020|EPI ISL 491953|B.1.1|Ecuador|2020-05-08	0.0002041029	South America
South America|hCoV-19/Brazil/RJ-2822/2020|EPI ISL 467367|B.1.1.33|Brazil|2020-04-27	South America|hCoV-19/Ecuador/36226/2020|EPI ISL 491953|B.1.1|Ecuador|2020-05-08	0.0002381191	South America
South America|hCoV-19/Brazil/RJ-2776/2020|EPI ISL 467363|B.1.1.33|Brazil|2020-04-27	South America|hCoV-19/Ecuador/36226/2020|EPI ISL 491953|B.1.1|Ecuador|2020-05-08	0.0003402253	South America
South America|hCoV-19/Brazil/RJ-2811/2020|EPI ISL 467365|B.1.1.33|Brazil|2020-04-27	South America|hCoV-19/Ecuador/36226/2020|EPI ISL 491953|B.1.1|Ecuador|2020-05-08	0.0003061958	South America
South America|hCoV-19/Brazil/RJ-2770/2020|EPI ISL 467362|B.1.1.33|Brazil|2020-04-27	South America|hCoV-19/Ecuador/36226/2020|EPI ISL 491953|B.1.1|Ecuador|2020-05-08	0.0003402253	South America
South America|hCoV-19/Brazil/RJ-2769/2020|EPI ISL 467361|B.1.1.33|Brazil|2020-04-27	South America|hCoV-19/Ecuador/36226/2020|EPI ISL 491953|B.1.1|Ecuador|2020-05-08	0.0004083272	South America
South America|hCoV-19/Brazil/SE-6556/2020|EPI ISL 541382|B.1.1.33|Brazil|2020-04-27	South America|hCoV-19/Ecuador/36226/2020|EPI ISL 491953|B.1.1|Ecuador|2020-05-08	0.0003401931	South America
South America|hCoV-19/Brazil/SE-6555/2020|EPI ISL 541381|B.1|Brazil|2020-04-27	South America|hCoV-19/Ecuador/36226/2020|EPI ISL 491953|B.1.1|Ecuador|2020-05-08	0.0004083101	South America
South America|hCoV-19/Brazil/MA-IEC-165398/2020|EPI ISL 524790|B.1.1.33|Brazil|2020-04-28	South America|hCoV-19/Ecuador/36226/2020|EPI ISL 491953|B.1.1|Ecuador|2020-05-08	0.0002721551	South America
South America|hCoV-19/Brazil/RJ-2844/2020|EPI ISL 467369|B.1.1.33|Brazil|2020-04-28	South America|hCoV-19/Ecuador/36226/2020|EPI ISL 491953|B.1.1|Ecuador|2020-05-08	0.0002721494	South America
South America|hCoV-19/Brazil/RJ-2840/2020|EPI ISL 467368|B.1.1.33|Brazil|2020-04-28	South America|hCoV-19/Ecuador/36226/2020|EPI ISL 491953|B.1.1|Ecuador|2020-05-08	0.0002040975	South America
South America|hCoV-19/Brazil/RJ-2868/2020|EPI ISL 467371|B.1.1.33|Brazil|2020-04-28	South America|hCoV-19/Ecuador/36226/2020|EPI ISL 491953|B.1.1|Ecuador|2020-05-08	0.0002721680	South America
South America|hCoV-19/Brazil/RJ-2903/2020|EPI ISL 541362|B.1.1.33|Brazil|2020-04-28	South America|hCoV-19/Ecuador/36226/2020|EPI ISL 491953|B.1.1|Ecuador|2020-05-08	0.0002040975	South America
South America|hCoV-19/Brazil/RJ-2904/2020|EPI ISL 541363|B.1.1.33|Brazil|2020-04-28	South America|hCoV-19/Ecuador/36226/2020|EPI ISL 491953|B.1.1|Ecuador|2020-05-08	0.0002721622	South America
South America|hCoV-19/Colombia/NAR-INS-103303-2/2020|EPI ISL 526955|B.1.1|Colombia|2020-04-28	South America|hCoV-19/Ecuador/36226/2020|EPI ISL 491953|B.1.1|Ecuador|2020-05-08	0.0002381385	South America
South America|hCoV-19/Colombia/NAR-INS-103313/2020|EPI ISL 526956|B.1.1|Colombia|2020-04-28	South America|hCoV-19/Ecuador/36226/2020|EPI ISL 491953|B.1.1|Ecuador|2020-05-08	0.0001370940	South America
South America|hCoV-19/Colombia/MET-INS-103258/2020|EPI ISL 526953|B.1.255|Colombia|2020-04-28	South America|hCoV-19/Ecuador/36226/2020|EPI ISL 491953|B.1.1|Ecuador|2020-05-08	0.0003877572	South America
South America|hCoV-19/Brazil/AP-IEC-165669/2020|EPI ISL 524793|B.1.1.33|Brazil|2020-04-29	South America|hCoV-19/Ecuador/36226/2020|EPI ISL 491953|B.1.1|Ecuador|2020-05-08	0.0002721424	South America
South America|hCoV-19/Brazil/MA-IEC-162466/2020|EPI ISL 524791|B.1.1.33|Brazil|2020-04-29	South America|hCoV-19/Ecuador/36226/2020|EPI ISL 491953|B.1.1|Ecuador|2020-05-08	0.0002721551	South America
South America|hCoV-19/Brazil/RJ-UFRJ-11785/2020|EPI ISL 492038|B.1.1.33|Brazil|2020-04-29	South America|hCoV-19/Ecuador/36226/2020|EPI ISL 491953|B.1.1|Ecuador|2020-05-08	0.0002381191	South America
South America|hCoV-19/Brazil/RJ-2938/2020|EPI ISL 541364|B.1.1.33|Brazil|2020-04-29	South America|hCoV-19/Ecuador/36226/2020|EPI ISL 491953|B.1.1|Ecuador|2020-05-08	0.0002721494	South America
South America|hCoV-19/Brazil/RJ-UFRJ-1784/2020|EPI ISL 492037|B.1.1.33|Brazil|2020-04-29	South America|hCoV-19/Ecuador/36226/2020|EPI ISL 491953|B.1.1|Ecuador|2020-05-08	0.0002721423	South America
South America|hCoV-19/Brazil/AP-IEC-165513/2020|EPI ISL 524784|B.1.1.33|Brazil|2020-04-29	South America|hCoV-19/Ecuador/36226/2020|EPI ISL 491953|B.1.1|Ecuador|2020-05-08	0.0003402092	South America
South America|hCoV-19/Brazil/RJ-UFRJ-11786/2020|EPI ISL 492039|B.1.1.33|Brazil|2020-04-29	South America|hCoV-19/Ecuador/36226/2020|EPI ISL 491953|B.1.1|Ecuador|2020-05-08	0.0003061749	South America
South America|hCoV-19/Brazil/RJ-UFRJ-1640/2020|EPI ISL 492033|B.1.1.33|Brazil|2020-04-29	South America|hCoV-19/Ecuador/36226/2020|EPI ISL 491953|B.1.1|Ecuador|2020-05-08	0.0002381304	South America
South America|hCoV-19/Chile/RM-CMM-04917/2020|EPI ISL 468749|B.1.5|Chile|2020-04-29	South America|hCoV-19/Ecuador/36226/2020|EPI ISL 491953|B.1.1|Ecuador|2020-05-08	0.0002721787	South America
South America|hCoV-19/Brazil/RJ-2966/2020|EPI ISL 541367|B.1.1.33|Brazil|2020-04-29	South America|hCoV-19/Ecuador/36226/2020|EPI ISL 491953|B.1.1|Ecuador|2020-05-08	0.0002721644	South America
South America|hCoV-19/Chile/RM-CMM-05015/2020|EPI ISL 468751|B.1|Chile|2020-04-29	South America|hCoV-19/Ecuador/36226/2020|EPI ISL 491953|B.1.1|Ecuador|2020-05-08	0.0002722100	South America
South America|hCoV-19/Brazil/RJ-2950/2020|EPI ISL 541365|B.1.1.33|Brazil|2020-04-29	South America|hCoV-19/Ecuador/36226/2020|EPI ISL 491953|B.1.1|Ecuador|2020-05-08	0.0002721922	South America
South America|hCoV-19/Brazil/SE-6591/2020|EPI ISL 541390|B.1|Brazil|2020-04-29	South America|hCoV-19/Ecuador/36226/2020|EPI ISL 491953|B.1.1|Ecuador|2020-05-08	0.0004097652	South America
South America|hCoV-19/Brazil/SE-6594/2020|EPI ISL 541391|B.1.5|Brazil|2020-04-29	South America|hCoV-19/Ecuador/36226/2020|EPI ISL 491953|B.1.1|Ecuador|2020-05-08	0.0003073977	South America
South America|hCoV-19/Ecuador/30755/2020|EPI ISL 491948|B.1.5|Ecuador|2020-04-29	South America|hCoV-19/Ecuador/36226/2020|EPI ISL 491953|B.1.1|Ecuador|2020-05-08	0.0001721382	South America
South America|hCoV-19/Chile/AT-CMM-00007/2020|EPI ISL 468755|B.1.1|Chile|2020-04-29	South America|hCoV-19/Ecuador/36226/2020|EPI ISL 491953|B.1.1|Ecuador|2020-05-08	0.0001387481	South America
South America|hCoV-19/Chile/AT-CMM-00013/2020|EPI ISL 468753|B.1.5|Chile|2020-04-29	South America|hCoV-19/Ecuador/36226/2020|EPI ISL 491953|B.1.1|Ecuador|2020-05-08	0.0004510953	South America
South America|hCoV-19/Chile/AT-CMM-00006/2020|EPI ISL 468754|B.1.1|Chile|2020-04-29	South America|hCoV-19/Ecuador/36226/2020|EPI ISL 491953|B.1.1|Ecuador|2020-05-08	0.0002099600	South America
South America|hCoV-19/Brazil/RJ-UFRJ-32321/2020|EPI ISL 492041|B.1.1.33|Brazil|2020-04-30	South America|hCoV-19/Ecuador/36226/2020|EPI ISL 491953|B.1.1|Ecuador|2020-05-08	0.0002721551	South America
South America|hCoV-19/Chile/RM-CMM-05230/2020|EPI ISL 468747|B.1.5|Chile|2020-04-30	South America|hCoV-19/Ecuador/36226/2020|EPI ISL 491953|B.1.1|Ecuador|2020-05-08	0.0002721765	South America
South America|hCoV-19/Brazil/RJ-INCA-C197/2020|EPI ISL 513526|B.1.1.33|Brazil|2020-04-30	South America|hCoV-19/Ecuador/36226/2020|EPI ISL 491953|B.1.1|Ecuador|2020-05-08	0.0002381191	South America
South America|hCoV-19/Brazil/RJ-INCA-C183/2020|EPI ISL 513521|B.1.1.33|Brazil|2020-04-30	South America|hCoV-19/Ecuador/36226/2020|EPI ISL 491953|B.1.1|Ecuador|2020-05-08	0.0003061958	South America
South America|hCoV-19/Chile/AT-CMM-00015/2020|EPI ISL 468757|B.1.1|Chile|2020-04-30	South America|hCoV-19/Ecuador/36226/2020|EPI ISL 491953|B.1.1|Ecuador|2020-05-08	0.0001700855	South America
South America|hCoV-19/Brazil/RJ-3021/2020|EPI ISL 541369|B.1.1.33|Brazil|2020-04-30	South America|hCoV-19/Ecuador/36226/2020|EPI ISL 491953|B.1.1|Ecuador|2020-05-08	0.0002381191	South America
South America|hCoV-19/Chile/RM-CMM-05207/2020|EPI ISL 468748|B.1.1|Chile|2020-04-30	South America|hCoV-19/Ecuador/36226/2020|EPI ISL 491953|B.1.1|Ecuador|2020-05-08	0.0003061959	South America
South America|hCoV-19/Brazil/RJ-UFRJ-32317/2020|EPI ISL 492040|B.1.1.33|Brazil|2020-04-30	South America|hCoV-19/Ecuador/36226/2020|EPI ISL 491953|B.1.1|Ecuador|2020-05-08	0.0002040975	South America
South America|hCoV-19/Brazil/RJ-INCA-C202/2020|EPI ISL 513529|B.1|Brazil|2020-04-30	South America|hCoV-19/Ecuador/36226/2020|EPI ISL 491953|B.1.1|Ecuador|2020-05-08	0.0003403214	South America
South America|hCoV-19/Brazil/RJ-INCA-C182/2020|EPI ISL 513520|B.1.1.33|Brazil|2020-04-30	South America|hCoV-19/Ecuador/36226/2020|EPI ISL 491953|B.1.1|Ecuador|2020-05-08	0.0002721551	South America
South America|hCoV-19/Brazil/RJ-INCA-C189/2020|EPI ISL 513523|B.1.1.33|Brazil|2020-04-30	South America|hCoV-19/Ecuador/36226/2020|EPI ISL 491953|B.1.1|Ecuador|2020-05-08	0.0002062157	South America
South America|hCoV-19/Brazil/SP-314/2020|EPI ISL 547570|B.1.1.33|Brazil|2020-04-30	South America|hCoV-19/Ecuador/36226/2020|EPI ISL 491953|B.1.1|Ecuador|2020-05-08	0.0002381273	South America
South America|hCoV-19/Brazil/RJ-INCA-C194/2020|EPI ISL 513525|B.1.1.33|Brazil|2020-04-30	South America|hCoV-19/Ecuador/36226/2020|EPI ISL 491953|B.1.1|Ecuador|2020-05-08	0.0002381334	South America
South America|hCoV-19/Brazil/RJ-INCA-C181/2020|EPI ISL 513519|B.1.1.33|Brazil|2020-04-30	South America|hCoV-19/Ecuador/36226/2020|EPI ISL 491953|B.1.1|Ecuador|2020-05-08	0.0002381304	South America
South America|hCoV-19/Chile/RM-CMM-05426/2020|EPI ISL 468750|B.1.1|Chile|2020-04-30	South America|hCoV-19/Ecuador/36226/2020|EPI ISL 491953|B.1.1|Ecuador|2020-05-08	0.0001700913	South America
South America|hCoV-19/Brazil/RJ-INCA-C187/2020|EPI ISL 513522|B.1.1.33|Brazil|2020-04-30	South America|hCoV-19/Ecuador/36226/2020|EPI ISL 491953|B.1.1|Ecuador|2020-05-08	0.0002727768	South America
South America|hCoV-19/Brazil/RJ-INCA-C201/2020|EPI ISL 513528|B.1.1.33|Brazil|2020-04-30	South America|hCoV-19/Ecuador/36226/2020|EPI ISL 491953|B.1.1|Ecuador|2020-05-08	0.0003081627	South America
South America|hCoV-19/Chile/AT-CMM-00063/2020|EPI ISL 468758|B.1.1|Chile|2020-05-01	South America|hCoV-19/Ecuador/36226/2020|EPI ISL 491953|B.1.1|Ecuador|2020-05-08	0.0001700776	South America
South America|hCoV-19/Brazil/SP-315/2020|EPI ISL 534312|B.1.1.33|Brazil|2020-05-01	South America|hCoV-19/Ecuador/36226/2020|EPI ISL 491953|B.1.1|Ecuador|2020-05-08	0.0004423514	South America
South America|hCoV-19/Peru/CAL-INS-103/2020|EPI ISL 536502|B.1.5|Peru|2020-05-02	South America|hCoV-19/Ecuador/36226/2020|EPI ISL 491953|B.1.1|Ecuador|2020-05-08	0.0002721765	South America
South America|hCoV-19/Brazil/SP-318/2020|EPI ISL 534315|B.1.1.33|Brazil|2020-05-02	South America|hCoV-19/Ecuador/36226/2020|EPI ISL 491953|B.1.1|Ecuador|2020-05-08	0.0003402270	South America
South America|hCoV-19/Peru/CAL-INS-105/2020|EPI ISL 536504|C.14|Peru|2020-05-02	South America|hCoV-19/Ecuador/36226/2020|EPI ISL 491953|B.1.1|Ecuador|2020-05-08	0.0003742759	South America
South America|hCoV-19/Peru/LIM-INS-102/2020|EPI ISL 536501|C.14|Peru|2020-05-02	South America|hCoV-19/Ecuador/36226/2020|EPI ISL 491953|B.1.1|Ecuador|2020-05-08	0.0003742661	South America
South America|hCoV-19/Peru/CAL-INS-104/2020|EPI ISL 536503|C.14|Peru|2020-05-02	South America|hCoV-19/Ecuador/36226/2020|EPI ISL 491953|B.1.1|Ecuador|2020-05-08	0.0004764607	South America
South America|hCoV-19/Ecuador/USFQ-133/2020|EPI ISL 491941|B.1.5|Ecuador|2020-05-02	South America|hCoV-19/Ecuador/36226/2020|EPI ISL 491953|B.1.1|Ecuador|2020-05-08	0.0003062054	South America
South America|hCoV-19/Colombia/AMA-INS-105142/2020|EPI ISL 526950|B.1|Colombia|2020-05-03	South America|hCoV-19/Ecuador/36226/2020|EPI ISL 491953|B.1.1|Ecuador|2020-05-08	0.0004458730	South America
South America|hCoV-19/Peru/LIM-INS-117/2020|EPI ISL 536515|B.1.1|Peru|2020-05-04	South America|hCoV-19/Ecuador/36226/2020|EPI ISL 491953|B.1.1|Ecuador|2020-05-08	0.0002721423	South America
South America|hCoV-19/Peru/LIM-INS-121/2020|EPI ISL 536519|B.1.1.1|Peru|2020-05-04	South America|hCoV-19/Ecuador/36226/2020|EPI ISL 491953|B.1.1|Ecuador|2020-05-08	0.0003061895	South America
South America|hCoV-19/Peru/LIM-INS-110/2020|EPI ISL 536508|B.1.1|Peru|2020-05-04	South America|hCoV-19/Ecuador/36226/2020|EPI ISL 491953|B.1.1|Ecuador|2020-05-08	0.0002381479	South America
South America|hCoV-19/Peru/LIM-INS-111/2020|EPI ISL 536509|C.14|Peru|2020-05-04	South America|hCoV-19/Ecuador/36226/2020|EPI ISL 491953|B.1.1|Ecuador|2020-05-08	0.0003402343	South America
South America|hCoV-19/Peru/LIM-INS-113/2020|EPI ISL 536511|B.1|Peru|2020-05-04	South America|hCoV-19/Ecuador/36226/2020|EPI ISL 491953|B.1.1|Ecuador|2020-05-08	0.0004764405	South America
South America|hCoV-19/Brazil/RJ-INCA-I35/2020|EPI ISL 513576|B.1.1.33|Brazil|2020-05-04	South America|hCoV-19/Ecuador/36226/2020|EPI ISL 491953|B.1.1|Ecuador|2020-05-08	0.0002381304	South America
South America|hCoV-19/Peru/ICA-INS-107/2020|EPI ISL 536505|B.1.1.1|Peru|2020-05-04	South America|hCoV-19/Ecuador/36226/2020|EPI ISL 491953|B.1.1|Ecuador|2020-05-08	0.0003061750	South America
South America|hCoV-19/Brazil/RJ-INCA-I44/2020|EPI ISL 513580|B.1.1|Brazil|2020-05-04	South America|hCoV-19/Ecuador/36226/2020|EPI ISL 491953|B.1.1|Ecuador|2020-05-08	0.0002381316	South America
South America|hCoV-19/Brazil/RJ-INCA-I34/2020|EPI ISL 513575|B.1.1.33|Brazil|2020-05-04	South America|hCoV-19/Ecuador/36226/2020|EPI ISL 491953|B.1.1|Ecuador|2020-05-08	0.0002721551	South America
South America|hCoV-19/Peru/LIM-INS-115/2020|EPI ISL 536513|C.14|Peru|2020-05-04	South America|hCoV-19/Ecuador/36226/2020|EPI ISL 491953|B.1.1|Ecuador|2020-05-08	0.0004764158	South America
South America|hCoV-19/Brazil/RJ-INCA-I37/2020|EPI ISL 513577|B.1.1.33|Brazil|2020-05-04	South America|hCoV-19/Ecuador/36226/2020|EPI ISL 491953|B.1.1|Ecuador|2020-05-08	0.0002721515	South America
South America|hCoV-19/Brazil/RJ-INCA-I30/2020|EPI ISL 513574|B.1.1.33|Brazil|2020-05-04	South America|hCoV-19/Ecuador/36226/2020|EPI ISL 491953|B.1.1|Ecuador|2020-05-08	0.0002381547	South America
South America|hCoV-19/Brazil/RJ-INCA-I43/2020|EPI ISL 513579|B.1.1.33|Brazil|2020-05-04	South America|hCoV-19/Ecuador/36226/2020|EPI ISL 491953|B.1.1|Ecuador|2020-05-08	0.0002042365	South America
South America|hCoV-19/Peru/ICA-INS-109/2020|EPI ISL 536507|B.1.1.1|Peru|2020-05-04	South America|hCoV-19/Ecuador/36226/2020|EPI ISL 491953|B.1.1|Ecuador|2020-05-08	0.0003061895	South America
South America|hCoV-19/Peru/LIM-INS-118/2020|EPI ISL 536516|B.1.1|Peru|2020-05-04	South America|hCoV-19/Ecuador/36226/2020|EPI ISL 491953|B.1.1|Ecuador|2020-05-08	0.0003076125	South America
South America|hCoV-19/Brazil/RJ-INCA-I29/2020|EPI ISL 513573|B.1.1.33|Brazil|2020-05-04	South America|hCoV-19/Ecuador/36226/2020|EPI ISL 491953|B.1.1|Ecuador|2020-05-08	0.0003760035	South America
South America|hCoV-19/Peru/LIM-INS-122/2020|EPI ISL 536520|C.14|Peru|2020-05-05	South America|hCoV-19/Ecuador/36226/2020|EPI ISL 491953|B.1.1|Ecuador|2020-05-08	0.0003402690	South America
South America|hCoV-19/Brazil/RJ-INCA-I54/2020|EPI ISL 513582|B.1.1.33|Brazil|2020-05-05	South America|hCoV-19/Ecuador/36226/2020|EPI ISL 491953|B.1.1|Ecuador|2020-05-08	0.0003061670	South America
South America|hCoV-19/Brazil/RJ-INCA-I51/2020|EPI ISL 513581|B.1.1.33|Brazil|2020-05-05	South America|hCoV-19/Ecuador/36226/2020|EPI ISL 491953|B.1.1|Ecuador|2020-05-08	0.0002381191	South America
South America|hCoV-19/Brazil/MA-IEC-166716/2020|EPI ISL 524789|B.1.1.33|Brazil|2020-05-05	South America|hCoV-19/Ecuador/36226/2020|EPI ISL 491953|B.1.1|Ecuador|2020-05-08	0.0003061814	South America
South America|hCoV-19/Peru/LIM-INS-116/2020|EPI ISL 536514|B.1.1.1|Peru|2020-05-05	South America|hCoV-19/Ecuador/36226/2020|EPI ISL 491953|B.1.1|Ecuador|2020-05-08	0.0003742759	South America
South America|hCoV-19/Brazil/RO-07/2020|EPI ISL 514137|B.1.1.33|Brazil|2020-05-05	South America|hCoV-19/Ecuador/36226/2020|EPI ISL 491953|B.1.1|Ecuador|2020-05-08	0.0002381304	South America
South America|hCoV-19/Brazil/RO-06/2020|EPI ISL 514136|B.1.212|Brazil|2020-05-05	South America|hCoV-19/Ecuador/36226/2020|EPI ISL 491953|B.1.1|Ecuador|2020-05-08	0.0003742758	South America
South America|hCoV-19/Brazil/RJ-INCA-I57/2020|EPI ISL 513583|B.1.1.33|Brazil|2020-05-05	South America|hCoV-19/Ecuador/36226/2020|EPI ISL 491953|B.1.1|Ecuador|2020-05-08	0.0002381193	South America
South America|hCoV-19/Brazil/RO-05/2020|EPI ISL 514135|B.1.1.33|Brazil|2020-05-05	South America|hCoV-19/Ecuador/36226/2020|EPI ISL 491953|B.1.1|Ecuador|2020-05-08	0.0002383575	South America
South America|hCoV-19/Peru/LIM-INS-123/2020|EPI ISL 536521|B.1|Peru|2020-05-06	South America|hCoV-19/Ecuador/36226/2020|EPI ISL 491953|B.1.1|Ecuador|2020-05-08	0.0003402521	South America
South America|hCoV-19/Brazil/SP-259/2020|EPI ISL 524470|B.1.1.33|Brazil|2020-05-06	South America|hCoV-19/Ecuador/36226/2020|EPI ISL 491953|B.1.1|Ecuador|2020-05-08	0.0002721494	South America
South America|hCoV-19/Brazil/PR-LRV-01/2020|EPI ISL 510535|B.1.1.33|Brazil|2020-05-08	South America|hCoV-19/Ecuador/36226/2020|EPI ISL 491953|B.1.1|Ecuador|2020-05-08	0.0002381191	South America
South America|hCoV-19/Brazil/MA-IEC-166867/2020|EPI ISL 524799|B.1.1.33|Brazil|2020-05-08	South America|hCoV-19/Ecuador/36226/2020|EPI ISL 491953|B.1.1|Ecuador|2020-05-08	0.0002040975	South America
South America|hCoV-19/Brazil/SP-01/2020|EPI ISL 412964|B.1.5|Brazil|2020-02-25	South America|hCoV-19/Ecuador/36192/2020|EPI ISL 491947|B.1.1|Ecuador|2020-05-08	0.0001360625	South America
South America|hCoV-19/Brazil/SP-02/2020|EPI ISL 413016|B|Brazil|2020-02-28	South America|hCoV-19/Ecuador/36192/2020|EPI ISL 491947|B.1.1|Ecuador|2020-05-08	0.0004083100	South America
South America|hCoV-19/Brazil/SP-06/2020|EPI ISL 414015|B.1.5|Brazil|2020-02-29	South America|hCoV-19/Ecuador/36192/2020|EPI ISL 491947|B.1.1|Ecuador|2020-05-08	0.0001360625	South America
South America|hCoV-19/Brazil/ES-225/2020|EPI ISL 415128|B.40|Brazil|2020-02-29	South America|hCoV-19/Ecuador/36192/2020|EPI ISL 491947|B.1.1|Ecuador|2020-05-08	0.0004423875	South America
South America|hCoV-19/Argentina/PAIS-A0001/2020|EPI ISL 430793|B.1.1|Argentina|2020-03-01	South America|hCoV-19/Ecuador/36192/2020|EPI ISL 491947|B.1.1|Ecuador|2020-05-08	0.0001039360	South America
South America|hCoV-19/Brazil/SP-03/2020|EPI ISL 414014|B.1.1|Brazil|2020-03-02	South America|hCoV-19/Ecuador/36192/2020|EPI ISL 491947|B.1.1|Ecuador|2020-05-08	0.0000680214	South America
South America|hCoV-19/Brazil/SP-11/2020|EPI ISL 416033|B.3|Brazil|2020-03-03	South America|hCoV-19/Ecuador/36192/2020|EPI ISL 491947|B.1.1|Ecuador|2020-05-08	0.0003061990	South America
South America|hCoV-19/Brazil/SP-07/2020|EPI ISL 416028|B.1.1|Brazil|2020-03-03	South America|hCoV-19/Ecuador/36192/2020|EPI ISL 491947|B.1.1|Ecuador|2020-05-08	0.0000680214	South America
South America|hCoV-19/Chile/RM-ISPCH-1/2020|EPI ISL 414579|A.2|Chile|2020-03-03	South America|hCoV-19/Ecuador/36192/2020|EPI ISL 491947|B.1.1|Ecuador|2020-05-08	0.0004763993	South America
South America|hCoV-19/Brazil/SP-09/2020|EPI ISL 416031|B.1.5|Brazil|2020-03-04	South America|hCoV-19/Ecuador/36192/2020|EPI ISL 491947|B.1.1|Ecuador|2020-05-08	0.0001360625	South America
South America|hCoV-19/Brazil/SP-08/2020|EPI ISL 416029|B.1.1|Brazil|2020-03-04	South America|hCoV-19/Ecuador/36192/2020|EPI ISL 491947|B.1.1|Ecuador|2020-05-08	0.0000680214	South America
South America|hCoV-19/Brazil/SP-10/2020|EPI ISL 416032|B|Brazil|2020-03-04	South America|hCoV-19/Ecuador/36192/2020|EPI ISL 491947|B.1.1|Ecuador|2020-05-08	0.0003402270	South America
South America|hCoV-19/Brazil/SP-04/2020|EPI ISL 414017|B.1.1|Brazil|2020-03-04	South America|hCoV-19/Ecuador/36192/2020|EPI ISL 491947|B.1.1|Ecuador|2020-05-08	0.0000680214	South America
South America|hCoV-19/Brazil/SP-12/2020|EPI ISL 416034|B.1.1|Brazil|2020-03-04	South America|hCoV-19/Ecuador/36192/2020|EPI ISL 491947|B.1.1|Ecuador|2020-05-08	0.0001020419	South America
South America|hCoV-19/Brazil/RJ-314/2020|EPI ISL 414045|B.1.5|Brazil|2020-03-04	South America|hCoV-19/Ecuador/36192/2020|EPI ISL 491947|B.1.1|Ecuador|2020-05-08	0.0001360671	South America
South America|hCoV-19/Brazil/BA-312/2020|EPI ISL 415105|B.1.1|Brazil|2020-03-04	South America|hCoV-19/Ecuador/36192/2020|EPI ISL 491947|B.1.1|Ecuador|2020-05-08	0.0001020497	South America
South America|hCoV-19/Brazil/SP-13/2020|EPI ISL 416035|B.1.1|Brazil|2020-03-05	South America|hCoV-19/Ecuador/36192/2020|EPI ISL 491947|B.1.1|Ecuador|2020-05-08	0.0000680214	South America
South America|hCoV-19/Chile/LL-ISPCH-1/2020|EPI ISL 445246|B.1.5|Chile|2020-03-05	South America|hCoV-19/Ecuador/36192/2020|EPI ISL 491947|B.1.1|Ecuador|2020-05-08	0.0001360625	South America
South America|hCoV-19/Chile/RM-ISPCH-2/2020|EPI ISL 414580|B.1.1|Chile|2020-03-05	South America|hCoV-19/Ecuador/36192/2020|EPI ISL 491947|B.1.1|Ecuador|2020-05-08	0.0000680214	South America
South America|hCoV-19/Brazil/RJ-352/2020|EPI ISL 427299|A.2|Brazil|2020-03-05	South America|hCoV-19/Ecuador/36192/2020|EPI ISL 491947|B.1.1|Ecuador|2020-05-08	0.0005104353	South America
South America|hCoV-19/Brazil/BA-510/2020|EPI ISL 427293|B.1.1|Brazil|2020-03-06	South America|hCoV-19/Ecuador/36192/2020|EPI ISL 491947|B.1.1|Ecuador|2020-05-08	0.0001020393	South America
South America|hCoV-19/Chile/RM-MSHS-op2d1/2020|EPI ISL 415658|A.2|Chile|2020-03-06	South America|hCoV-19/Ecuador/36192/2020|EPI ISL 491947|B.1.1|Ecuador|2020-05-08	0.0004763831	South America
South America|hCoV-19/Peru/ARE-INS-026/2020|EPI ISL 491431|B.1|Peru|2020-03-06	South America|hCoV-19/Ecuador/36192/2020|EPI ISL 491947|B.1.1|Ecuador|2020-05-08	0.0002041127	South America
South America|hCoV-19/Chile/RM-ISPCH-3/2020|EPI ISL 445245|A.2|Chile|2020-03-06	South America|hCoV-19/Ecuador/36192/2020|EPI ISL 491947|B.1.1|Ecuador|2020-05-08	0.0004763996	South America
South America|hCoV-19/Colombia/DC-INS-78390/2020|EPI ISL 418262|B.1.1|Colombia|2020-03-06	South America|hCoV-19/Ecuador/36192/2020|EPI ISL 491947|B.1.1|Ecuador|2020-05-08	0.0000700656	South America
South America|hCoV-19/Argentina/C121/2020|EPI ISL 420600|B.1.1|Argentina|2020-03-07	South America|hCoV-19/Ecuador/36192/2020|EPI ISL 491947|B.1.1|Ecuador|2020-05-08	0.0000340099	South America
South America|hCoV-19/Chile/RM-MSHS-op3d1/2020|EPI ISL 415660|A.2|Chile|2020-03-07	South America|hCoV-19/Ecuador/36192/2020|EPI ISL 491947|B.1.1|Ecuador|2020-05-08	0.0004763831	South America
South America|hCoV-19/Peru/ARE-INS-087/2020|EPI ISL 516626|B.1|Peru|2020-03-07	South America|hCoV-19/Ecuador/36192/2020|EPI ISL 491947|B.1.1|Ecuador|2020-05-08	0.0002381480	South America
South America|hCoV-19/Chile/RM-MSHS-op4d1/2020|EPI ISL 415661|A.2|Chile|2020-03-08	South America|hCoV-19/Ecuador/36192/2020|EPI ISL 491947|B.1.1|Ecuador|2020-05-08	0.0004763834	South America
South America|hCoV-19/Chile/RM-ISPCH-4/2020|EPI ISL 445247|A.2|Chile|2020-03-08	South America|hCoV-19/Ecuador/36192/2020|EPI ISL 491947|B.1.1|Ecuador|2020-05-08	0.0005445322	South America
South America|hCoV-19/Brazil/MG-CV4/2020|EPI ISL 429667|B.1.255|Brazil|2020-03-09	South America|hCoV-19/Ecuador/36192/2020|EPI ISL 491947|B.1.1|Ecuador|2020-05-08	0.0002041125	South America
South America|hCoV-19/Chile/RM-ISPCH-6/2020|EPI ISL 445249|B|Chile|2020-03-09	South America|hCoV-19/Ecuador/36192/2020|EPI ISL 491947|B.1.1|Ecuador|2020-05-08	0.0003062119	South America
South America|hCoV-19/Chile/RM-ISPCH-9/2020|EPI ISL 445252|B.1.5|Chile|2020-03-09	South America|hCoV-19/Ecuador/36192/2020|EPI ISL 491947|B.1.1|Ecuador|2020-05-08	0.0001700864	South America
South America|hCoV-19/Chile/RM-ISPCH-7/2020|EPI ISL 445250|B.1.5|Chile|2020-03-09	South America|hCoV-19/Ecuador/36192/2020|EPI ISL 491947|B.1.1|Ecuador|2020-05-08	0.0001700864	South America
South America|hCoV-19/Peru/HUC-INS-008/2020|EPI ISL 489839|B.1.5|Peru|2020-03-09	South America|hCoV-19/Ecuador/36192/2020|EPI ISL 491947|B.1.1|Ecuador|2020-05-08	0.0001700865	South America
South America|hCoV-19/Peru/ICA-INS-012/2020|EPI ISL 489989|B.1.5|Peru|2020-03-09	South America|hCoV-19/Ecuador/36192/2020|EPI ISL 491947|B.1.1|Ecuador|2020-05-08	0.0002041137	South America
South America|hCoV-19/Chile/RM-ISPCH-5/2020|EPI ISL 445248|B.1.5|Chile|2020-03-09	South America|hCoV-19/Ecuador/36192/2020|EPI ISL 491947|B.1.1|Ecuador|2020-05-08	0.0001700923	South America
South America|hCoV-19/Brazil/SP-L12-CD28/2020|EPI ISL 476221|B.1.1.33|Brazil|2020-03-09	South America|hCoV-19/Ecuador/36192/2020|EPI ISL 491947|B.1.1|Ecuador|2020-05-08	0.0001030507	South America
South America|hCoV-19/Ecuador/HEE-01/2020|EPI ISL 417482|B|Ecuador|2020-03-09	South America|hCoV-19/Ecuador/36192/2020|EPI ISL 491947|B.1.1|Ecuador|2020-05-08	0.0003174157	South America
South America|hCoV-19/Chile/RM-ISPCH-8/2020|EPI ISL 445251|B.1.1|Chile|2020-03-10	South America|hCoV-19/Ecuador/36192/2020|EPI ISL 491947|B.1.1|Ecuador|2020-05-08	0.0001360489	South America
South America|hCoV-19/Peru/LIM-010/2020|EPI ISL 415787|B.1.1|Peru|2020-03-10	South America|hCoV-19/Ecuador/36192/2020|EPI ISL 491947|B.1.1|Ecuador|2020-05-08	0.0001020371	South America
South America|hCoV-19/Chile/RM-ISPCH-16/2020|EPI ISL 445259|A.2|Chile|2020-03-10	South America|hCoV-19/Ecuador/36192/2020|EPI ISL 491947|B.1.1|Ecuador|2020-05-08	0.0004763831	South America
South America|hCoV-19/Chile/RM-ISPCH-10/2020|EPI ISL 445253|B.1.255|Chile|2020-03-10	South America|hCoV-19/Ecuador/36192/2020|EPI ISL 491947|B.1.1|Ecuador|2020-05-08	0.0002041126	South America
South America|hCoV-19/Chile/RM-ISPCH-12/2020|EPI ISL 445255|B.1.1.10|Chile|2020-03-10	South America|hCoV-19/Ecuador/36192/2020|EPI ISL 491947|B.1.1|Ecuador|2020-05-08	0.0001360525	South America
South America|hCoV-19/Brazil/SC-769/2020|EPI ISL 427306|B.1|Brazil|2020-03-10	South America|hCoV-19/Ecuador/36192/2020|EPI ISL 491947|B.1.1|Ecuador|2020-05-08	0.0002041126	South America
South America|hCoV-19/Brazil/SC-766/2020|EPI ISL 427305|B.6|Brazil|2020-03-10	South America|hCoV-19/Ecuador/36192/2020|EPI ISL 491947|B.1.1|Ecuador|2020-05-08	0.0004423458	South America
South America|hCoV-19/Peru/LIM-INS-016/2020|EPI ISL 490315|B.1.1|Peru|2020-03-10	South America|hCoV-19/Ecuador/36192/2020|EPI ISL 491947|B.1.1|Ecuador|2020-05-08	0.0001020420	South America
South America|hCoV-19/Chile/RM-ISPCH-13/2020|EPI ISL 445256|B.1.1|Chile|2020-03-10	South America|hCoV-19/Ecuador/36192/2020|EPI ISL 491947|B.1.1|Ecuador|2020-05-08	0.0001360619	South America
South America|hCoV-19/Chile/RM-ISPCH-18/2020|EPI ISL 445261|B.1.5|Chile|2020-03-11	South America|hCoV-19/Ecuador/36192/2020|EPI ISL 491947|B.1.1|Ecuador|2020-05-08	0.0002041179	South America
South America|hCoV-19/Peru/LIM-INS-160/2020|EPI ISL 536553|B.1.5|Peru|2020-03-11	South America|hCoV-19/Ecuador/36192/2020|EPI ISL 491947|B.1.1|Ecuador|2020-05-08	0.0003402609	South America
South America|hCoV-19/Chile/BI-ISPCH-3/2020|EPI ISL 445332|B.1.5|Chile|2020-03-11	South America|hCoV-19/Ecuador/36192/2020|EPI ISL 491947|B.1.1|Ecuador|2020-05-08	0.0002381429	South America
South America|hCoV-19/Chile/RM-ISPCH-22/2020|EPI ISL 445265|B.1.5|Chile|2020-03-11	South America|hCoV-19/Ecuador/36192/2020|EPI ISL 491947|B.1.1|Ecuador|2020-05-08	0.0001700864	South America
South America|hCoV-19/Brazil/RJ-477/2020|EPI ISL 427300|B.1.1|Brazil|2020-03-11	South America|hCoV-19/Ecuador/36192/2020|EPI ISL 491947|B.1.1|Ecuador|2020-05-08	0.0000680232	South America
South America|hCoV-19/Chile/RM-ISPCH-19/2020|EPI ISL 445262|B.1.5|Chile|2020-03-11	South America|hCoV-19/Ecuador/36192/2020|EPI ISL 491947|B.1.1|Ecuador|2020-05-08	0.0001700900	South America
South America|hCoV-19/Brazil/RJ-477i/2020|EPI ISL 427301|B.1.1|Brazil|2020-03-11	South America|hCoV-19/Ecuador/36192/2020|EPI ISL 491947|B.1.1|Ecuador|2020-05-08	0.0000680232	South America
South America|hCoV-19/Peru/LIM-INS-011/2020|EPI ISL 489988|A.2|Peru|2020-03-11	South America|hCoV-19/Ecuador/36192/2020|EPI ISL 491947|B.1.1|Ecuador|2020-05-08	0.0004763834	South America
South America|hCoV-19/Peru/LIM-INS-015/2020|EPI ISL 490209|B.1.5|Peru|2020-03-11	South America|hCoV-19/Ecuador/36192/2020|EPI ISL 491947|B.1.1|Ecuador|2020-05-08	0.0003402611	South America
South America|hCoV-19/Peru/LIM-INS-006/2020|EPI ISL 489838|B.1.1|Peru|2020-03-11	South America|hCoV-19/Ecuador/36192/2020|EPI ISL 491947|B.1.1|Ecuador|2020-05-08	0.0000680215	South America
South America|hCoV-19/Chile/RM-ISPCH-15/2020|EPI ISL 445258|A.2|Chile|2020-03-11	South America|hCoV-19/Ecuador/36192/2020|EPI ISL 491947|B.1.1|Ecuador|2020-05-08	0.0004763996	South America
South America|hCoV-19/Chile/RM-ISPCH-17/2020|EPI ISL 445260|A.2|Chile|2020-03-11	South America|hCoV-19/Ecuador/36192/2020|EPI ISL 491947|B.1.1|Ecuador|2020-05-08	0.0005444808	South America
South America|hCoV-19/Chile/RM-ISPCH-20/2020|EPI ISL 445263|B.1.5|Chile|2020-03-11	South America|hCoV-19/Ecuador/36192/2020|EPI ISL 491947|B.1.1|Ecuador|2020-05-08	0.0001700980	South America
South America|hCoV-19/Brazil/MG-CV12/2020|EPI ISL 429674|B.1|Brazil|2020-03-11	South America|hCoV-19/Ecuador/36192/2020|EPI ISL 491947|B.1.1|Ecuador|2020-05-08	0.0003202273	South America
South America|hCoV-19/Chile/BI-ISPCH-2/2020|EPI ISL 445331|B.1.1|Chile|2020-03-12	South America|hCoV-19/Ecuador/36192/2020|EPI ISL 491947|B.1.1|Ecuador|2020-05-08	0.0000680232	South America
South America|hCoV-19/Chile/BI-ISPCH-2-2/2020|EPI ISL 445333|B.1.5|Chile|2020-03-12	South America|hCoV-19/Ecuador/36192/2020|EPI ISL 491947|B.1.1|Ecuador|2020-05-08	0.0002041082	South America
South America|hCoV-19/Chile/RM-ISPCH-21/2020|EPI ISL 445264|B.1.1.10|Chile|2020-03-12	South America|hCoV-19/Ecuador/36192/2020|EPI ISL 491947|B.1.1|Ecuador|2020-05-08	0.0001360525	South America
South America|hCoV-19/Brazil/SE-6535/2020|EPI ISL 541375|B.1.5|Brazil|2020-03-12	South America|hCoV-19/Ecuador/36192/2020|EPI ISL 491947|B.1.1|Ecuador|2020-05-08	0.0002041179	South America
South America|hCoV-19/Brazil/SC-770/2020|EPI ISL 541370|B.1.1.33|Brazil|2020-03-12	South America|hCoV-19/Ecuador/36192/2020|EPI ISL 491947|B.1.1|Ecuador|2020-05-08	0.0001360525	South America
South America|hCoV-19/Chile/ML-CMM-25343/2020|EPI ISL 459863|A|Chile|2020-03-12	South America|hCoV-19/Ecuador/36192/2020|EPI ISL 491947|B.1.1|Ecuador|2020-05-08	0.0003061934	South America
South America|hCoV-19/Colombia/DC-INS-79190/2020|EPI ISL 456120|B.1.5|Colombia|2020-03-12	South America|hCoV-19/Ecuador/36192/2020|EPI ISL 491947|B.1.1|Ecuador|2020-05-08	0.0002055414	South America
South America|hCoV-19/Brazil/UN-HIAE-SP03/2020|EPI ISL 486427|B.1.1.33|Brazil|2020-03-13	South America|hCoV-19/Ecuador/36192/2020|EPI ISL 491947|B.1.1|Ecuador|2020-05-08	0.0002040826	South America
South America|hCoV-19/Peru/LIM-INS-150/2020|EPI ISL 536545|B|Peru|2020-03-13	South America|hCoV-19/Ecuador/36192/2020|EPI ISL 491947|B.1.1|Ecuador|2020-05-08	0.0003742758	South America
South America|hCoV-19/Chile/BI-ISPCH-1/2020|EPI ISL 445271|B.1.1|Chile|2020-03-13	South America|hCoV-19/Ecuador/36192/2020|EPI ISL 491947|B.1.1|Ecuador|2020-05-08	0.0000680232	South America
South America|hCoV-19/Aruba/AW-RIVM-10101/2020|EPI ISL 547445|B.40|Aruba|2020-03-13	South America|hCoV-19/Ecuador/36192/2020|EPI ISL 491947|B.1.1|Ecuador|2020-05-08	0.0004423574	South America
South America|hCoV-19/Brazil/MG-CV6/2020|EPI ISL 429669|B.1|Brazil|2020-03-13	South America|hCoV-19/Ecuador/36192/2020|EPI ISL 491947|B.1.1|Ecuador|2020-05-08	0.0002041125	South America
South America|hCoV-19/Brazil/DF-615i/2020|EPI ISL 427294|B.1.1.33|Brazil|2020-03-13	South America|hCoV-19/Ecuador/36192/2020|EPI ISL 491947|B.1.1|Ecuador|2020-05-08	0.0001020344	South America
South America|hCoV-19/Brazil/SC-771/2020|EPI ISL 541371|B.1.5|Brazil|2020-03-13	South America|hCoV-19/Ecuador/36192/2020|EPI ISL 491947|B.1.1|Ecuador|2020-05-08	0.0001361319	South America
South America|hCoV-19/Peru/LAM-INS-073/2020|EPI ISL 523994|B.1.1|Peru|2020-03-13	South America|hCoV-19/Ecuador/36192/2020|EPI ISL 491947|B.1.1|Ecuador|2020-05-08	0.0001360490	South America
South America|hCoV-19/Peru/CAJ-INS-061/2020|EPI ISL 517770|B.1.1.1|Peru|2020-03-13	South America|hCoV-19/Ecuador/36192/2020|EPI ISL 491947|B.1.1|Ecuador|2020-05-08	0.0001700754	South America
South America|hCoV-19/Brazil/DF-0001/2020|EPI ISL 426580|B.1.1|Brazil|2020-03-13	South America|hCoV-19/Ecuador/36192/2020|EPI ISL 491947|B.1.1|Ecuador|2020-05-08	0.0000684263	South America
South America|hCoV-19/Brazil/GO-0207/2020|EPI ISL 470574|B.40|Brazil|2020-03-13	South America|hCoV-19/Ecuador/36192/2020|EPI ISL 491947|B.1.1|Ecuador|2020-05-08	0.0004152571	South America
South America|hCoV-19/Brazil/MG-CV8/2020|EPI ISL 429671|B.1.1|Brazil|2020-03-13	South America|hCoV-19/Ecuador/36192/2020|EPI ISL 491947|B.1.1|Ecuador|2020-05-08	0.0002432739	South America
South America|hCoV-19/Chile/MA-ISPCH-1/2020|EPI ISL 445268|B.1.98|Chile|2020-03-14	South America|hCoV-19/Ecuador/36192/2020|EPI ISL 491947|B.1.1|Ecuador|2020-05-08	0.0001700820	South America
South America|hCoV-19/Brazil/RN-IEC-162277/2020|EPI ISL 524798|B.1.1.33|Brazil|2020-03-14	South America|hCoV-19/Ecuador/36192/2020|EPI ISL 491947|B.1.1|Ecuador|2020-05-08	0.0001020344	South America
South America|hCoV-19/Peru/LIM-INS-159/2020|EPI ISL 536552|B.1.1|Peru|2020-03-14	South America|hCoV-19/Ecuador/36192/2020|EPI ISL 491947|B.1.1|Ecuador|2020-05-08	0.0000340099	South America
South America|hCoV-19/Peru/LIM-INS-147/2020|EPI ISL 536542|B.1.1|Peru|2020-03-14	South America|hCoV-19/Ecuador/36192/2020|EPI ISL 491947|B.1.1|Ecuador|2020-05-08	0.0001020344	South America
South America|hCoV-19/Chile/RM-CMM-23741/2020|EPI ISL 468752|B.1.1.33|Chile|2020-03-14	South America|hCoV-19/Ecuador/36192/2020|EPI ISL 491947|B.1.1|Ecuador|2020-05-08	0.0001020344	South America
South America|hCoV-19/Chile/AR-ISPCH-1/2020|EPI ISL 445270|B.1.1|Chile|2020-03-14	South America|hCoV-19/Ecuador/36192/2020|EPI ISL 491947|B.1.1|Ecuador|2020-05-08	0.0001020419	South America
South America|hCoV-19/Chile/VS-ISPCH-2/2020|EPI ISL 445285|B.1.255|Chile|2020-03-14	South America|hCoV-19/Ecuador/36192/2020|EPI ISL 491947|B.1.1|Ecuador|2020-05-08	0.0002041195	South America
South America|hCoV-19/Chile/RM-ISPCH-24/2020|EPI ISL 445303|B|Chile|2020-03-14	South America|hCoV-19/Ecuador/36192/2020|EPI ISL 491947|B.1.1|Ecuador|2020-05-08	0.0003743012	South America
South America|hCoV-19/Colombia/ATL-INS-79743/2020|EPI ISL 456145|B.1.5|Colombia|2020-03-14	South America|hCoV-19/Ecuador/36192/2020|EPI ISL 491947|B.1.1|Ecuador|2020-05-08	0.0001717806	South America
South America|hCoV-19/Brazil/MG-0211/2020|EPI ISL 470578|B.1.1|Brazil|2020-03-14	South America|hCoV-19/Ecuador/36192/2020|EPI ISL 491947|B.1.1|Ecuador|2020-05-08	0.0000698942	South America
South America|hCoV-19/Colombia/VAC-INS-79773/2020|EPI ISL 456134|B.1.5|Colombia|2020-03-14	South America|hCoV-19/Ecuador/36192/2020|EPI ISL 491947|B.1.1|Ecuador|2020-05-08	0.0001751804	South America
South America|hCoV-19/Colombia/VAC-INS-79779/2020|EPI ISL 456135|B.1.5|Colombia|2020-03-14	South America|hCoV-19/Ecuador/36192/2020|EPI ISL 491947|B.1.1|Ecuador|2020-05-08	0.0001754448	South America
South America|hCoV-19/Brazil/MG-0212/2020|EPI ISL 470579|B.1.5|Brazil|2020-03-14	South America|hCoV-19/Ecuador/36192/2020|EPI ISL 491947|B.1.1|Ecuador|2020-05-08	0.0001425288	South America
South America|hCoV-19/Brazil/CE-L10-CD171/2020|EPI ISL 476184|B.1.5|Brazil|2020-03-14	South America|hCoV-19/Ecuador/36192/2020|EPI ISL 491947|B.1.1|Ecuador|2020-05-08	0.0002145068	South America
South America|hCoV-19/Colombia/VAC-INS-79929/2020|EPI ISL 456136|B.1|Colombia|2020-03-14	South America|hCoV-19/Ecuador/36192/2020|EPI ISL 491947|B.1.1|Ecuador|2020-05-08	0.0002500023	South America
South America|hCoV-19/Chile/BI-CMM-25338/2020|EPI ISL 468760|B.1.1|Chile|2020-03-15	South America|hCoV-19/Ecuador/36192/2020|EPI ISL 491947|B.1.1|Ecuador|2020-05-08	0.0000680232	South America
South America|hCoV-19/Chile/LI-ISPCH-3/2020|EPI ISL 445275|B.1.1|Chile|2020-03-15	South America|hCoV-19/Ecuador/36192/2020|EPI ISL 491947|B.1.1|Ecuador|2020-05-08	0.0001020419	South America
South America|hCoV-19/Colombia/VAC-INS-79965/2020|EPI ISL 456150|B.1.5|Colombia|2020-03-15	South America|hCoV-19/Ecuador/36192/2020|EPI ISL 491947|B.1.1|Ecuador|2020-05-08	0.0002381429	South America
South America|hCoV-19/Chile/RM-CMM-27991/2020|EPI ISL 459857|B.1.5|Chile|2020-03-15	South America|hCoV-19/Ecuador/36192/2020|EPI ISL 491947|B.1.1|Ecuador|2020-05-08	0.0001700864	South America
South America|hCoV-19/Chile/LI-ISPCH-2/2020|EPI ISL 445274|B|Chile|2020-03-15	South America|hCoV-19/Ecuador/36192/2020|EPI ISL 491947|B.1.1|Ecuador|2020-05-08	0.0002721843	South America
South America|hCoV-19/Chile/LI-ISPCH-4/2020|EPI ISL 445276|B.1.1|Chile|2020-03-15	South America|hCoV-19/Ecuador/36192/2020|EPI ISL 491947|B.1.1|Ecuador|2020-05-08	0.0001020454	South America
South America|hCoV-19/Chile/MA-ISPCH-2/2020|EPI ISL 445269|B.1.98|Chile|2020-03-15	South America|hCoV-19/Ecuador/36192/2020|EPI ISL 491947|B.1.1|Ecuador|2020-05-08	0.0001700877	South America
South America|hCoV-19/Chile/VS-ISPCH-1/2020|EPI ISL 445272|B.1.5|Chile|2020-03-15	South America|hCoV-19/Ecuador/36192/2020|EPI ISL 491947|B.1.1|Ecuador|2020-05-08	0.0001700877	South America
South America|hCoV-19/Colombia/SAN-INS-80123/2020|EPI ISL 456149|B.1.1|Colombia|2020-03-15	South America|hCoV-19/Ecuador/36192/2020|EPI ISL 491947|B.1.1|Ecuador|2020-05-08	0.0000680515	South America
South America|hCoV-19/Brazil/RJ-MD63-1b/2020|EPI ISL 528638|B.1.1.33|Brazil|2020-03-16	South America|hCoV-19/Ecuador/36192/2020|EPI ISL 491947|B.1.1|Ecuador|2020-05-08	0.0001020344	South America
South America|hCoV-19/Chile/LI-ISPCH-1/2020|EPI ISL 445273|B.1.5|Chile|2020-03-16	South America|hCoV-19/Ecuador/36192/2020|EPI ISL 491947|B.1.1|Ecuador|2020-05-08	0.0002041082	South America
South America|hCoV-19/Chile/LI-ISPCH-5/2020|EPI ISL 445277|B.1.1|Chile|2020-03-16	South America|hCoV-19/Ecuador/36192/2020|EPI ISL 491947|B.1.1|Ecuador|2020-05-08	0.0001020419	South America
South America|hCoV-19/Chile/RM-ISPCH-26/2020|EPI ISL 445305|B.1|Chile|2020-03-16	South America|hCoV-19/Ecuador/36192/2020|EPI ISL 491947|B.1.1|Ecuador|2020-05-08	0.0002721694	South America
South America|hCoV-19/Chile/RM-ISPCH-28/2020|EPI ISL 445307|B.1|Chile|2020-03-16	South America|hCoV-19/Ecuador/36192/2020|EPI ISL 491947|B.1.1|Ecuador|2020-05-08	0.0002381429	South America
South America|hCoV-19/Chile/LI-ISPCH-6/2020|EPI ISL 445278|B.1.5|Chile|2020-03-16	South America|hCoV-19/Ecuador/36192/2020|EPI ISL 491947|B.1.1|Ecuador|2020-05-08	0.0002041082	South America
South America|hCoV-19/Brazil/RJ-MD63-1a/2020|EPI ISL 528637|B.1.1.33|Brazil|2020-03-16	South America|hCoV-19/Ecuador/36192/2020|EPI ISL 491947|B.1.1|Ecuador|2020-05-08	0.0001700775	South America
South America|hCoV-19/Peru/LIM-INS-143/2020|EPI ISL 536538|B.1.1.1|Peru|2020-03-16	South America|hCoV-19/Ecuador/36192/2020|EPI ISL 491947|B.1.1|Ecuador|2020-05-08	0.0002381192	South America
South America|hCoV-19/Brazil/MG-CV21/2020|EPI ISL 429681|B.1|Brazil|2020-03-16	South America|hCoV-19/Ecuador/36192/2020|EPI ISL 491947|B.1.1|Ecuador|2020-05-08	0.0002381367	South America
South America|hCoV-19/Chile/RM-ISPCH-30/2020|EPI ISL 445309|B.1.5|Chile|2020-03-16	South America|hCoV-19/Ecuador/36192/2020|EPI ISL 491947|B.1.1|Ecuador|2020-05-08	0.0001700864	South America
South America|hCoV-19/Brazil/AM-02/2020|EPI ISL 417034|A.2|Brazil|2020-03-16	South America|hCoV-19/Ecuador/36192/2020|EPI ISL 491947|B.1.1|Ecuador|2020-05-08	0.0005444623	South America
South America|hCoV-19/Brazil/MG-CV16/2020|EPI ISL 429676|B.1.1|Brazil|2020-03-16	South America|hCoV-19/Ecuador/36192/2020|EPI ISL 491947|B.1.1|Ecuador|2020-05-08	0.0001360619	South America
South America|hCoV-19/Peru/LAM-INS-071/2020|EPI ISL 523954|B.1.1.1|Peru|2020-03-16	South America|hCoV-19/Ecuador/36192/2020|EPI ISL 491947|B.1.1|Ecuador|2020-05-08	0.0001700696	South America
South America|hCoV-19/Peru/ANC-INS-066/2020|EPI ISL 516987|B.1.1.1|Peru|2020-03-16	South America|hCoV-19/Ecuador/36192/2020|EPI ISL 491947|B.1.1|Ecuador|2020-05-08	0.0001700696	South America
South America|hCoV-19/Chile/RM-ISPCH-29/2020|EPI ISL 445308|B.1.5|Chile|2020-03-16	South America|hCoV-19/Ecuador/36192/2020|EPI ISL 491947|B.1.1|Ecuador|2020-05-08	0.0001700923	South America
South America|hCoV-19/Brazil/PR-5619/2020|EPI ISL 541342|B.1|Brazil|2020-03-16	South America|hCoV-19/Ecuador/36192/2020|EPI ISL 491947|B.1.1|Ecuador|2020-05-08	0.0002381448	South America
South America|hCoV-19/Colombia/RIS-INS-80245/2020|EPI ISL 456155|B.1.5|Colombia|2020-03-16	South America|hCoV-19/Ecuador/36192/2020|EPI ISL 491947|B.1.1|Ecuador|2020-05-08	0.0002041499	South America
South America|hCoV-19/Colombia/VAC-INS-79943/2020|EPI ISL 456138|B.1.5|Colombia|2020-03-16	South America|hCoV-19/Ecuador/36192/2020|EPI ISL 491947|B.1.1|Ecuador|2020-05-08	0.0002392936	South America
South America|hCoV-19/Colombia/BOL-INS-80191/2020|EPI ISL 456122|B.1|Colombia|2020-03-16	South America|hCoV-19/Ecuador/36192/2020|EPI ISL 491947|B.1.1|Ecuador|2020-05-08	0.0002090762	South America
South America|hCoV-19/Peru/LIM-INS-141/2020|EPI ISL 536536|B|Peru|2020-03-16	South America|hCoV-19/Ecuador/36192/2020|EPI ISL 491947|B.1.1|Ecuador|2020-05-08	0.0003484526	South America
South America|hCoV-19/Brazil/RJ-L10-CD158/2020|EPI ISL 476180|B.1.1.33|Brazil|2020-03-16	South America|hCoV-19/Ecuador/36192/2020|EPI ISL 491947|B.1.1|Ecuador|2020-05-08	0.0001052115	South America
South America|hCoV-19/Brazil/RJ-L10-CD154/2020|EPI ISL 476178|B.1.1.33|Brazil|2020-03-16	South America|hCoV-19/Ecuador/36192/2020|EPI ISL 491947|B.1.1|Ecuador|2020-05-08	0.0001768763	South America
South America|hCoV-19/Brazil/RS-L11-CD180/2020|EPI ISL 476192|B.1.1.33|Brazil|2020-03-16	South America|hCoV-19/Ecuador/36192/2020|EPI ISL 491947|B.1.1|Ecuador|2020-05-08	0.0001061156	South America
South America|hCoV-19/Brazil/MG-CV19/2020|EPI ISL 429679|B.1.1|Brazil|2020-03-16	South America|hCoV-19/Ecuador/36192/2020|EPI ISL 491947|B.1.1|Ecuador|2020-05-08	0.0001430744	South America
South America|hCoV-19/Chile/MA-ISPCH-3/2020|EPI ISL 445280|B.1.98|Chile|2020-03-17	South America|hCoV-19/Ecuador/36192/2020|EPI ISL 491947|B.1.1|Ecuador|2020-05-08	0.0001700819	South America
South America|hCoV-19/Brazil/MG-CV31/2020|EPI ISL 429687|B.1|Brazil|2020-03-17	South America|hCoV-19/Ecuador/36192/2020|EPI ISL 491947|B.1.1|Ecuador|2020-05-08	0.0002721951	South America
South America|hCoV-19/Chile/RM-CMM-26639/2020|EPI ISL 459858|A.2|Chile|2020-03-17	South America|hCoV-19/Ecuador/36192/2020|EPI ISL 491947|B.1.1|Ecuador|2020-05-08	0.0005104353	South America
South America|hCoV-19/Chile/RM-ISPCH-35/2020|EPI ISL 445314|B.1|Chile|2020-03-17	South America|hCoV-19/Ecuador/36192/2020|EPI ISL 491947|B.1.1|Ecuador|2020-05-08	0.0002041179	South America
South America|hCoV-19/Peru/LIM-INS-138/2020|EPI ISL 536533|B.1.1|Peru|2020-03-17	South America|hCoV-19/Ecuador/36192/2020|EPI ISL 491947|B.1.1|Ecuador|2020-05-08	0.0000680214	South America
South America|hCoV-19/Brazil/MG-CV32/2020|EPI ISL 429688|B.1.1|Brazil|2020-03-17	South America|hCoV-19/Ecuador/36192/2020|EPI ISL 491947|B.1.1|Ecuador|2020-05-08	0.0001360618	South America
South America|hCoV-19/Peru/LIM-INS-139/2020|EPI ISL 536534|B.1.1|Peru|2020-03-17	South America|hCoV-19/Ecuador/36192/2020|EPI ISL 491947|B.1.1|Ecuador|2020-05-08	0.0000680232	South America
South America|hCoV-19/Chile/RM-ISPCH-38/2020|EPI ISL 445317|B.1.1|Chile|2020-03-17	South America|hCoV-19/Ecuador/36192/2020|EPI ISL 491947|B.1.1|Ecuador|2020-05-08	0.0000340099	South America
South America|hCoV-19/Brazil/AP-IEC-161167/2020|EPI ISL 450873|B.1.1.33|Brazil|2020-03-17	South America|hCoV-19/Ecuador/36192/2020|EPI ISL 491947|B.1.1|Ecuador|2020-05-08	0.0001020344	South America
South America|hCoV-19/Chile/RM-ISPCH-41/2020|EPI ISL 445320|B.1.5|Chile|2020-03-17	South America|hCoV-19/Ecuador/36192/2020|EPI ISL 491947|B.1.1|Ecuador|2020-05-08	0.0001700864	South America
South America|hCoV-19/Aruba/AW-RIVM-10113/2020|EPI ISL 547446|B.1|Aruba|2020-03-17	South America|hCoV-19/Ecuador/36192/2020|EPI ISL 491947|B.1.1|Ecuador|2020-05-08	0.0002381367	South America
South America|hCoV-19/Brazil/PR-5618/2020|EPI ISL 541341|B.1|Brazil|2020-03-17	South America|hCoV-19/Ecuador/36192/2020|EPI ISL 491947|B.1.1|Ecuador|2020-05-08	0.0002381479	South America
South America|hCoV-19/Brazil/PR-5617/2020|EPI ISL 541340|B.1|Brazil|2020-03-17	South America|hCoV-19/Ecuador/36192/2020|EPI ISL 491947|B.1.1|Ecuador|2020-05-08	0.0002721765	South America
South America|hCoV-19/Peru/JUN-INS-074/2020|EPI ISL 524471|B.1.255|Peru|2020-03-17	South America|hCoV-19/Ecuador/36192/2020|EPI ISL 491947|B.1.1|Ecuador|2020-05-08	0.0002381368	South America
South America|hCoV-19/Chile/RM-ISPCH-32/2020|EPI ISL 445311|B.1.5|Chile|2020-03-17	South America|hCoV-19/Ecuador/36192/2020|EPI ISL 491947|B.1.1|Ecuador|2020-05-08	0.0001700878	South America
South America|hCoV-19/Chile/RM-CMM-25669/2020|EPI ISL 459862|B.1.5|Chile|2020-03-17	South America|hCoV-19/Ecuador/36192/2020|EPI ISL 491947|B.1.1|Ecuador|2020-05-08	0.0001360671	South America
South America|hCoV-19/Chile/RM-ISPCH-42/2020|EPI ISL 445321|B.1.1|Chile|2020-03-17	South America|hCoV-19/Ecuador/36192/2020|EPI ISL 491947|B.1.1|Ecuador|2020-05-08	0.0000340111	South America
South America|hCoV-19/Chile/RM-ISPCH-34/2020|EPI ISL 445313|B.1.5|Chile|2020-03-17	South America|hCoV-19/Ecuador/36192/2020|EPI ISL 491947|B.1.1|Ecuador|2020-05-08	0.0002041152	South America
South America|hCoV-19/Chile/BI-ISPCH-1-2/2020|EPI ISL 445281|B.1.1|Chile|2020-03-17	South America|hCoV-19/Ecuador/36192/2020|EPI ISL 491947|B.1.1|Ecuador|2020-05-08	0.0000680255	South America
South America|hCoV-19/Chile/RM-ISPCH-33/2020|EPI ISL 445312|B.1.5|Chile|2020-03-17	South America|hCoV-19/Ecuador/36192/2020|EPI ISL 491947|B.1.1|Ecuador|2020-05-08	0.0001700922	South America
South America|hCoV-19/Peru/LIM-INS-148/2020|EPI ISL 536543|B.1.8|Peru|2020-03-17	South America|hCoV-19/Ecuador/36192/2020|EPI ISL 491947|B.1.1|Ecuador|2020-05-08	0.0001700864	South America
South America|hCoV-19/Peru/LIM-INS-136/2020|EPI ISL 536531|B.1|Peru|2020-03-17	South America|hCoV-19/Ecuador/36192/2020|EPI ISL 491947|B.1.1|Ecuador|2020-05-08	0.0002731078	South America
South America|hCoV-19/Uruguay/UY-NYUMC850/2020|EPI ISL 457946|A.2|Uruguay|2020-03-17	South America|hCoV-19/Ecuador/36192/2020|EPI ISL 491947|B.1.1|Ecuador|2020-05-08	0.0005467045	South America
South America|hCoV-19/Peru/LIM-INS-149/2020|EPI ISL 536544|B.1.5|Peru|2020-03-17	South America|hCoV-19/Ecuador/36192/2020|EPI ISL 491947|B.1.1|Ecuador|2020-05-08	0.0002396655	South America
South America|hCoV-19/Brazil/MG-CV26/2020|EPI ISL 429684|B.1.1|Brazil|2020-03-17	South America|hCoV-19/Ecuador/36192/2020|EPI ISL 491947|B.1.1|Ecuador|2020-05-08	0.0002063788	South America
South America|hCoV-19/Colombia/VAC-INS-81251/2020|EPI ISL 456139|B.1.1|Colombia|2020-03-17	South America|hCoV-19/Ecuador/36192/2020|EPI ISL 491947|B.1.1|Ecuador|2020-05-08	0.0000345850	South America
South America|hCoV-19/Colombia/ANT-INS-80370/2020|EPI ISL 456118|B.1.5|Colombia|2020-03-17	South America|hCoV-19/Ecuador/36192/2020|EPI ISL 491947|B.1.1|Ecuador|2020-05-08	0.0001746418	South America
South America|hCoV-19/Brazil/MG-CV33/2020|EPI ISL 429689|B.1.1|Brazil|2020-03-17	South America|hCoV-19/Ecuador/36192/2020|EPI ISL 491947|B.1.1|Ecuador|2020-05-08	0.0001049905	South America
South America|hCoV-19/Brazil/SP-L11-CD185-2/2020|EPI ISL 476196|B.1|Brazil|2020-03-17	South America|hCoV-19/Ecuador/36192/2020|EPI ISL 491947|B.1.1|Ecuador|2020-05-08	0.0002139284	South America
South America|hCoV-19/Brazil/MG-0214/2020|EPI ISL 470580|B.1.1.33|Brazil|2020-03-17	South America|hCoV-19/Ecuador/36192/2020|EPI ISL 491947|B.1.1|Ecuador|2020-05-08	0.0001777337	South America
South America|hCoV-19/Colombia/CAU-INS-80705/2020|EPI ISL 456124|B.1|Colombia|2020-03-17	South America|hCoV-19/Ecuador/36192/2020|EPI ISL 491947|B.1.1|Ecuador|2020-05-08	0.0002502399	South America
South America|hCoV-19/Aruba/AW-RIVM-10114/2020|EPI ISL 547447|B.1|Aruba|2020-03-18	South America|hCoV-19/Ecuador/36192/2020|EPI ISL 491947|B.1.1|Ecuador|2020-05-08	0.0002041126	South America
South America|hCoV-19/Chile/RM-ISPCH-65/2020|EPI ISL 445361|B.1.1|Chile|2020-03-18	South America|hCoV-19/Ecuador/36192/2020|EPI ISL 491947|B.1.1|Ecuador|2020-05-08	0.0000680214	South America
South America|hCoV-19/Peru/LIM-INS-145/2020|EPI ISL 536540|A.2|Peru|2020-03-18	South America|hCoV-19/Ecuador/36192/2020|EPI ISL 491947|B.1.1|Ecuador|2020-05-08	0.0005104219	South America
South America|hCoV-19/Peru/LIM-INS-130/2020|EPI ISL 536527|B.1.1.1|Peru|2020-03-18	South America|hCoV-19/Ecuador/36192/2020|EPI ISL 491947|B.1.1|Ecuador|2020-05-08	0.0001700695	South America
South America|hCoV-19/Brazil/SP02cc/2020|EPI ISL 450506|B|Brazil|2020-03-18	South America|hCoV-19/Ecuador/36192/2020|EPI ISL 491947|B.1.1|Ecuador|2020-05-08	0.0004423667	South America
South America|hCoV-19/Argentina/C1374/2020|EPI ISL 420599|B.1.255|Argentina|2020-03-18	South America|hCoV-19/Ecuador/36192/2020|EPI ISL 491947|B.1.1|Ecuador|2020-05-08	0.0002721623	South America
South America|hCoV-19/Brazil/AC-IEC-162535/2020|EPI ISL 458139|B.1.1.33|Brazil|2020-03-18	South America|hCoV-19/Ecuador/36192/2020|EPI ISL 491947|B.1.1|Ecuador|2020-05-08	0.0001700730	South America
South America|hCoV-19/Brazil/SP-624/2020|EPI ISL 515527|B.1.1.33|Brazil|2020-03-18	South America|hCoV-19/Ecuador/36192/2020|EPI ISL 491947|B.1.1|Ecuador|2020-05-08	0.0001020344	South America
South America|hCoV-19/Peru/LIM-INS-161/2020|EPI ISL 536554|B.1.1|Peru|2020-03-18	South America|hCoV-19/Ecuador/36192/2020|EPI ISL 491947|B.1.1|Ecuador|2020-05-08	0.0001020419	South America
South America|hCoV-19/Peru/ARE-INS-072/2020|EPI ISL 523979|B.1.1|Peru|2020-03-18	South America|hCoV-19/Ecuador/36192/2020|EPI ISL 491947|B.1.1|Ecuador|2020-05-08	0.0000680232	South America
South America|hCoV-19/Peru/LIM-INS-158/2020|EPI ISL 536551|B.1.5|Peru|2020-03-18	South America|hCoV-19/Ecuador/36192/2020|EPI ISL 491947|B.1.1|Ecuador|2020-05-08	0.0002041223	South America
South America|hCoV-19/Colombia/RIS-INS-81402/2020|EPI ISL 497736|B.1|Colombia|2020-03-18	South America|hCoV-19/Ecuador/36192/2020|EPI ISL 491947|B.1.1|Ecuador|2020-05-08	0.0002041264	South America
South America|hCoV-19/Peru/LIM-INS-144/2020|EPI ISL 536539|A.2|Peru|2020-03-18	South America|hCoV-19/Ecuador/36192/2020|EPI ISL 491947|B.1.1|Ecuador|2020-05-08	0.0005104220	South America
South America|hCoV-19/Colombia/NSA-INS-80656/2020|EPI ISL 456126|B.1.5|Colombia|2020-03-18	South America|hCoV-19/Ecuador/36192/2020|EPI ISL 491947|B.1.1|Ecuador|2020-05-08	0.0002053937	South America
South America|hCoV-19/Peru/JUN-INS-153/2020|EPI ISL 536546|B.1.5|Peru|2020-03-18	South America|hCoV-19/Ecuador/36192/2020|EPI ISL 491947|B.1.1|Ecuador|2020-05-08	0.0005196319	South America
South America|hCoV-19/Brazil/SC-0243/2020|EPI ISL 470652|B.1.1|Brazil|2020-03-18	South America|hCoV-19/Ecuador/36192/2020|EPI ISL 491947|B.1.1|Ecuador|2020-05-08	0.0000698893	South America
South America|hCoV-19/Brazil/GO-0208/2020|EPI ISL 470575|B.1.22|Brazil|2020-03-18	South America|hCoV-19/Ecuador/36192/2020|EPI ISL 491947|B.1.1|Ecuador|2020-05-08	0.0002470609	South America
South America|hCoV-19/Peru/LIM-INS-157/2020|EPI ISL 536550|B.1.1|Peru|2020-03-19	South America|hCoV-19/Ecuador/36192/2020|EPI ISL 491947|B.1.1|Ecuador|2020-05-08	0.0000680231	South America
South America|hCoV-19/Chile/MA-ISPCH-5/2020|EPI ISL 445283|B.1|Chile|2020-03-19	South America|hCoV-19/Ecuador/36192/2020|EPI ISL 491947|B.1.1|Ecuador|2020-05-08	0.0002041126	South America
South America|hCoV-19/Peru/LIM-INS-155/2020|EPI ISL 536548|B.1.255|Peru|2020-03-19	South America|hCoV-19/Ecuador/36192/2020|EPI ISL 491947|B.1.1|Ecuador|2020-05-08	0.0002041126	South America
South America|hCoV-19/Chile/VS-ISPCH-3/2020|EPI ISL 445286|B.1|Chile|2020-03-19	South America|hCoV-19/Ecuador/36192/2020|EPI ISL 491947|B.1.1|Ecuador|2020-05-08	0.0002381366	South America
South America|hCoV-19/Colombia/VAC-INS-82320/2020|EPI ISL 456151|B.1|Colombia|2020-03-19	South America|hCoV-19/Ecuador/36192/2020|EPI ISL 491947|B.1.1|Ecuador|2020-05-08	0.0002041126	South America
South America|hCoV-19/Peru/JUN-UPCH-0118/2020|EPI ISL 568515|B.1.255|Peru|2020-03-19	South America|hCoV-19/Ecuador/36192/2020|EPI ISL 491947|B.1.1|Ecuador|2020-05-08	0.0002381367	South America
South America|hCoV-19/Brazil/RJ-LVM161-2/2020|EPI ISL 528539|A.2|Brazil|2020-03-19	South America|hCoV-19/Ecuador/36192/2020|EPI ISL 491947|B.1.1|Ecuador|2020-05-08	0.0005104353	South America
South America|hCoV-19/Chile/MA-ISPCH-4/2020|EPI ISL 445282|B.1.5|Chile|2020-03-19	South America|hCoV-19/Ecuador/36192/2020|EPI ISL 491947|B.1.1|Ecuador|2020-05-08	0.0001700819	South America
South America|hCoV-19/Brazil/PB-IEC-161853/2020|EPI ISL 524801|B.1.5|Brazil|2020-03-19	South America|hCoV-19/Ecuador/36192/2020|EPI ISL 491947|B.1.1|Ecuador|2020-05-08	0.0002381367	South America
South America|hCoV-19/Chile/RM-ISPCH-45/2020|EPI ISL 445324|B.1.5|Chile|2020-03-19	South America|hCoV-19/Ecuador/36192/2020|EPI ISL 491947|B.1.1|Ecuador|2020-05-08	0.0001700864	South America
South America|hCoV-19/Brazil/SE-6536/2020|EPI ISL 541376|B.1.1.33|Brazil|2020-03-19	South America|hCoV-19/Ecuador/36192/2020|EPI ISL 491947|B.1.1|Ecuador|2020-05-08	0.0001360489	South America
South America|hCoV-19/Brazil/SE-6533/2020|EPI ISL 541374|B.1.1|Brazil|2020-03-19	South America|hCoV-19/Ecuador/36192/2020|EPI ISL 491947|B.1.1|Ecuador|2020-05-08	0.0001020371	South America
South America|hCoV-19/Chile/RM-ISPCH-36/2020|EPI ISL 445315|B.1.1|Chile|2020-03-19	South America|hCoV-19/Ecuador/36192/2020|EPI ISL 491947|B.1.1|Ecuador|2020-05-08	0.0000680255	South America
South America|hCoV-19/Chile/RM-ISPCH-39/2020|EPI ISL 445318|B|Chile|2020-03-19	South America|hCoV-19/Ecuador/36192/2020|EPI ISL 491947|B.1.1|Ecuador|2020-05-08	0.0003742885	South America
South America|hCoV-19/Peru/LIM-INS-162/2020|EPI ISL 536555|B.1.1|Peru|2020-03-19	South America|hCoV-19/Ecuador/36192/2020|EPI ISL 491947|B.1.1|Ecuador|2020-05-08	0.0000684047	South America
South America|hCoV-19/Chile/VS-CMM-28875/2020|EPI ISL 459864|B.1.1|Chile|2020-03-19	South America|hCoV-19/Ecuador/36192/2020|EPI ISL 491947|B.1.1|Ecuador|2020-05-08	0.0000343310	South America
South America|hCoV-19/Brazil/SP-L7-CD67/2020|EPI ISL 476435|B.1.1.33|Brazil|2020-03-19	South America|hCoV-19/Ecuador/36192/2020|EPI ISL 491947|B.1.1|Ecuador|2020-05-08	0.0001374040	South America
South America|hCoV-19/Peru/JUN-INS-154/2020|EPI ISL 536547|B.1|Peru|2020-03-19	South America|hCoV-19/Ecuador/36192/2020|EPI ISL 491947|B.1.1|Ecuador|2020-05-08	0.0002064097	South America
South America|hCoV-19/Brazil/MG-0215/2020|EPI ISL 470581|B.1|Brazil|2020-03-19	South America|hCoV-19/Ecuador/36192/2020|EPI ISL 491947|B.1.1|Ecuador|2020-05-08	0.0003114195	South America
South America|hCoV-19/Brazil/MG-0216/2020|EPI ISL 470582|B.1.1.33|Brazil|2020-03-19	South America|hCoV-19/Ecuador/36192/2020|EPI ISL 491947|B.1.1|Ecuador|2020-05-08	0.0001729767	South America
South America|hCoV-19/Brazil/SP-L7-CD76/2020|EPI ISL 476443|B.1|Brazil|2020-03-19	South America|hCoV-19/Ecuador/36192/2020|EPI ISL 491947|B.1.1|Ecuador|2020-05-08	0.0002423354	South America
South America|hCoV-19/Uruguay/UY-10/2020|EPI ISL 429257|B.31|Uruguay|2020-03-19	South America|hCoV-19/Ecuador/36192/2020|EPI ISL 491947|B.1.1|Ecuador|2020-05-08	0.0005592966	South America
South America|hCoV-19/Brazil/PI-0239/2020|EPI ISL 470613|B.1.1.33|Brazil|2020-03-19	South America|hCoV-19/Ecuador/36192/2020|EPI ISL 491947|B.1.1|Ecuador|2020-05-08	0.0001048439	South America
South America|hCoV-19/Brazil/SP-L11-CD200/2020|EPI ISL 476201|B.1.1.33|Brazil|2020-03-19	South America|hCoV-19/Ecuador/36192/2020|EPI ISL 491947|B.1.1|Ecuador|2020-05-08	0.0001052116	South America
South America|hCoV-19/Brazil/SP-L9-CD122/2020|EPI ISL 476472|B.1.255|Brazil|2020-03-19	South America|hCoV-19/Ecuador/36192/2020|EPI ISL 491947|B.1.1|Ecuador|2020-05-08	0.0002119114	South America
South America|hCoV-19/Colombia/VAC-INS-82307/2020|EPI ISL 456143|B.1|Colombia|2020-03-19	South America|hCoV-19/Ecuador/36192/2020|EPI ISL 491947|B.1.1|Ecuador|2020-05-08	0.0002126545	South America
South America|hCoV-19/Brazil/RS-L10-CD175/2020|EPI ISL 476188|B.1.1.33|Brazil|2020-03-19	South America|hCoV-19/Ecuador/36192/2020|EPI ISL 491947|B.1.1|Ecuador|2020-05-08	0.0001069402	South America
South America|hCoV-19/Chile/VS-ISPCH-4/2020|EPI ISL 445287|B.1.5|Chile|2020-03-19	South America|hCoV-19/Ecuador/36192/2020|EPI ISL 491947|B.1.1|Ecuador|2020-05-08	0.0001360625	South America
South America|hCoV-19/Aruba/AW-RIVM-10115/2020|EPI ISL 547448|B.1|Aruba|2020-03-20	South America|hCoV-19/Ecuador/36192/2020|EPI ISL 491947|B.1.1|Ecuador|2020-05-08	0.0002381479	South America
South America|hCoV-19/Brazil/PA-IEC-161548/2020|EPI ISL 450874|B.1.1.33|Brazil|2020-03-20	South America|hCoV-19/Ecuador/36192/2020|EPI ISL 491947|B.1.1|Ecuador|2020-05-08	0.0001020344	South America
South America|hCoV-19/Peru/ARE-INS-164/2020|EPI ISL 536557|B.1.5|Peru|2020-03-20	South America|hCoV-19/Ecuador/36192/2020|EPI ISL 491947|B.1.1|Ecuador|2020-05-08	0.0001701385	South America
South America|hCoV-19/Peru/LIM-UPCH-0011/2020|EPI ISL 529068|B.1.1.1|Peru|2020-03-20	South America|hCoV-19/Ecuador/36192/2020|EPI ISL 491947|B.1.1|Ecuador|2020-05-08	0.0003062040	South America
South America|hCoV-19/Colombia/ANT-INS-82457/2020|EPI ISL 456146|B.1.5|Colombia|2020-03-20	South America|hCoV-19/Ecuador/36192/2020|EPI ISL 491947|B.1.1|Ecuador|2020-05-08	0.0001700864	South America
South America|hCoV-19/Peru/ARE-INS-165/2020|EPI ISL 536558|B.1|Peru|2020-03-20	South America|hCoV-19/Ecuador/36192/2020|EPI ISL 491947|B.1.1|Ecuador|2020-05-08	0.0002381367	South America
South America|hCoV-19/Chile/RM-ISPCH-69/2020|EPI ISL 445365|B.1|Chile|2020-03-20	South America|hCoV-19/Ecuador/36192/2020|EPI ISL 491947|B.1.1|Ecuador|2020-05-08	0.0002041126	South America
South America|hCoV-19/Chile/MA-ISPCH-7/2020|EPI ISL 445288|B.1|Chile|2020-03-20	South America|hCoV-19/Ecuador/36192/2020|EPI ISL 491947|B.1.1|Ecuador|2020-05-08	0.0002381429	South America
South America|hCoV-19/Peru/LIM-INS-156/2020|EPI ISL 536549|B.1.5|Peru|2020-03-20	South America|hCoV-19/Ecuador/36192/2020|EPI ISL 491947|B.1.1|Ecuador|2020-05-08	0.0001700864	South America
South America|hCoV-19/Peru/ICA-INS-166/2020|EPI ISL 536559|B.1.1|Peru|2020-03-20	South America|hCoV-19/Ecuador/36192/2020|EPI ISL 491947|B.1.1|Ecuador|2020-05-08	0.0001020419	South America
South America|hCoV-19/Peru/ARE-UPCH-0111/2020|EPI ISL 540988|B.1|Peru|2020-03-20	South America|hCoV-19/Ecuador/36192/2020|EPI ISL 491947|B.1.1|Ecuador|2020-05-08	0.0002381367	South America
South America|hCoV-19/Brazil/RJ-763/2020|EPI ISL 427302|B.1.1.33|Brazil|2020-03-20	South America|hCoV-19/Ecuador/36192/2020|EPI ISL 491947|B.1.1|Ecuador|2020-05-08	0.0001020344	South America
South America|hCoV-19/Brazil/SE-6530/2020|EPI ISL 541373|B.1.1|Brazil|2020-03-20	South America|hCoV-19/Ecuador/36192/2020|EPI ISL 491947|B.1.1|Ecuador|2020-05-08	0.0001020344	South America
South America|hCoV-19/Brazil/MG-CV42/2020|EPI ISL 429695|B.1|Brazil|2020-03-20	South America|hCoV-19/Ecuador/36192/2020|EPI ISL 491947|B.1.1|Ecuador|2020-05-08	0.0001701305	South America
South America|hCoV-19/Peru/ARE-UPCH-0110/2020|EPI ISL 540987|B.1.5|Peru|2020-03-20	South America|hCoV-19/Ecuador/36192/2020|EPI ISL 491947|B.1.1|Ecuador|2020-05-08	0.0001701385	South America
South America|hCoV-19/Colombia/MAG-INS-81035/2020|EPI ISL 456125|B.1.255|Colombia|2020-03-20	South America|hCoV-19/Ecuador/36192/2020|EPI ISL 491947|B.1.1|Ecuador|2020-05-08	0.0002406081	South America
South America|hCoV-19/Brazil/MG-0217/2020|EPI ISL 470583|B.1.1.33|Brazil|2020-03-20	South America|hCoV-19/Ecuador/36192/2020|EPI ISL 491947|B.1.1|Ecuador|2020-05-08	0.0001059581	South America
South America|hCoV-19/Chile/RM-ISPCH-47/2020|EPI ISL 445326|B.1.5|Chile|2020-03-21	South America|hCoV-19/Ecuador/36192/2020|EPI ISL 491947|B.1.1|Ecuador|2020-05-08	0.0002041080	South America
South America|hCoV-19/Chile/MA-ISPCH-14/2020|EPI ISL 445295|B.1.98|Chile|2020-03-21	South America|hCoV-19/Ecuador/36192/2020|EPI ISL 491947|B.1.1|Ecuador|2020-05-08	0.0001700819	South America
South America|hCoV-19/Chile/RM-ISPCH-71/2020|EPI ISL 445367|B.1.1.33|Chile|2020-03-21	South America|hCoV-19/Ecuador/36192/2020|EPI ISL 491947|B.1.1|Ecuador|2020-05-08	0.0001360554	South America
South America|hCoV-19/Peru/LIM-UPCH-0119/2020|EPI ISL 568516|B.1.1|Peru|2020-03-21	South America|hCoV-19/Ecuador/36192/2020|EPI ISL 491947|B.1.1|Ecuador|2020-05-08	0.0000680232	South America
South America|hCoV-19/Chile/RM-ISPCH-23/2020|EPI ISL 445302|B.1.1|Chile|2020-03-21	South America|hCoV-19/Ecuador/36192/2020|EPI ISL 491947|B.1.1|Ecuador|2020-05-08	0.0000340099	South America
South America|hCoV-19/Chile/MA-ISPCH-9/2020|EPI ISL 445290|B.1|Chile|2020-03-21	South America|hCoV-19/Ecuador/36192/2020|EPI ISL 491947|B.1.1|Ecuador|2020-05-08	0.0002041126	South America
South America|hCoV-19/Chile/RM-ISPCH-48/2020|EPI ISL 445327|B.1.5|Chile|2020-03-21	South America|hCoV-19/Ecuador/36192/2020|EPI ISL 491947|B.1.1|Ecuador|2020-05-08	0.0002381254	South America
South America|hCoV-19/Chile/RM-ISPCH-70/2020|EPI ISL 445366|B.1.5|Chile|2020-03-21	South America|hCoV-19/Ecuador/36192/2020|EPI ISL 491947|B.1.1|Ecuador|2020-05-08	0.0001700864	South America
South America|hCoV-19/Chile/MA-ISPCH-13/2020|EPI ISL 445294|B.1|Chile|2020-03-21	South America|hCoV-19/Ecuador/36192/2020|EPI ISL 491947|B.1.1|Ecuador|2020-05-08	0.0002041195	South America
South America|hCoV-19/Chile/MA-ISPCH-10/2020|EPI ISL 445291|B.1|Chile|2020-03-21	South America|hCoV-19/Ecuador/36192/2020|EPI ISL 491947|B.1.1|Ecuador|2020-05-08	0.0002041126	South America
South America|hCoV-19/Brazil/CE-L12-CD224/2020|EPI ISL 476218|B.1.5|Brazil|2020-03-21	South America|hCoV-19/Ecuador/36192/2020|EPI ISL 491947|B.1.1|Ecuador|2020-05-08	0.0002858257	South America
South America|hCoV-19/Chile/RM-ISPCH-59/2020|EPI ISL 445355|B.1.5|Chile|2020-03-22	South America|hCoV-19/Ecuador/36192/2020|EPI ISL 491947|B.1.1|Ecuador|2020-05-08	0.0002041180	South America
South America|hCoV-19/Chile/MA-ISPCH-11/2020|EPI ISL 445292|B.1|Chile|2020-03-22	South America|hCoV-19/Ecuador/36192/2020|EPI ISL 491947|B.1.1|Ecuador|2020-05-08	0.0002381429	South America
South America|hCoV-19/Argentina/C3013/2020|EPI ISL 420598|B.1.220|Argentina|2020-03-22	South America|hCoV-19/Ecuador/36192/2020|EPI ISL 491947|B.1.1|Ecuador|2020-05-08	0.0002381254	South America
South America|hCoV-19/Brazil/SP-144/2020|EPI ISL 468310|B.1.1.33|Brazil|2020-03-22	South America|hCoV-19/Ecuador/36192/2020|EPI ISL 491947|B.1.1|Ecuador|2020-05-08	0.0001360525	South America
South America|hCoV-19/Peru/LIM-INS-168/2020|EPI ISL 536561|A.2|Peru|2020-03-22	South America|hCoV-19/Ecuador/36192/2020|EPI ISL 491947|B.1.1|Ecuador|2020-05-08	0.0005104219	South America
South America|hCoV-19/Chile/MA-ISPCH-15/2020|EPI ISL 445299|B.1|Chile|2020-03-22	South America|hCoV-19/Ecuador/36192/2020|EPI ISL 491947|B.1.1|Ecuador|2020-05-08	0.0002381367	South America
South America|hCoV-19/Aruba/AW-RIVM-10122/2020|EPI ISL 547449|B.40|Aruba|2020-03-22	South America|hCoV-19/Ecuador/36192/2020|EPI ISL 491947|B.1.1|Ecuador|2020-05-08	0.0004423574	South America
South America|hCoV-19/Brazil/DF-891/2020|EPI ISL 427298|B.1.1.33|Brazil|2020-03-22	South America|hCoV-19/Ecuador/36192/2020|EPI ISL 491947|B.1.1|Ecuador|2020-05-08	0.0001020344	South America
South America|hCoV-19/Colombia/BOL-INS-84730/2020|EPI ISL 497738|B.1|Colombia|2020-03-22	South America|hCoV-19/Ecuador/36192/2020|EPI ISL 491947|B.1.1|Ecuador|2020-05-08	0.0001701109	South America
South America|hCoV-19/Colombia/DC-INS-84861/2020|EPI ISL 456116|B.1.5|Colombia|2020-03-22	South America|hCoV-19/Ecuador/36192/2020|EPI ISL 491947|B.1.1|Ecuador|2020-05-08	0.0001746909	South America
South America|hCoV-19/Brazil/MG-CV49/2020|EPI ISL 429702|B.1.5|Brazil|2020-03-22	South America|hCoV-19/Ecuador/36192/2020|EPI ISL 491947|B.1.1|Ecuador|2020-05-08	0.0002096794	South America
South America|hCoV-19/Brazil/SP-L7-CD63/2020|EPI ISL 476432|B.1.255|Brazil|2020-03-22	South America|hCoV-19/Ecuador/36192/2020|EPI ISL 491947|B.1.1|Ecuador|2020-05-08	0.0002504013	South America
South America|hCoV-19/Brazil/SP-602/2020|EPI ISL 515526|B.1.1|Brazil|2020-03-23	South America|hCoV-19/Ecuador/36192/2020|EPI ISL 491947|B.1.1|Ecuador|2020-05-08	0.0001020392	South America
South America|hCoV-19/Peru/LAL-UPCH-0109/2020|EPI ISL 540986|B.1.1|Peru|2020-03-23	South America|hCoV-19/Ecuador/36192/2020|EPI ISL 491947|B.1.1|Ecuador|2020-05-08	0.0001360554	South America
South America|hCoV-19/Brazil/SP-279/2020|EPI ISL 527858|B.1.1.33|Brazil|2020-03-23	South America|hCoV-19/Ecuador/36192/2020|EPI ISL 491947|B.1.1|Ecuador|2020-05-08	0.0001700730	South America
South America|hCoV-19/Brazil/RJ-DCVN01/2020|EPI ISL 483065|B.1.3|Brazil|2020-03-23	South America|hCoV-19/Ecuador/36192/2020|EPI ISL 491947|B.1.1|Ecuador|2020-05-08	0.0003402432	South America
South America|hCoV-19/Brazil/DF-861/2020|EPI ISL 427296|B.1.1.33|Brazil|2020-03-23	South America|hCoV-19/Ecuador/36192/2020|EPI ISL 491947|B.1.1|Ecuador|2020-05-08	0.0001360489	South America
South America|hCoV-19/Brazil/DF-862/2020|EPI ISL 427297|B.1.1.33|Brazil|2020-03-23	South America|hCoV-19/Ecuador/36192/2020|EPI ISL 491947|B.1.1|Ecuador|2020-05-08	0.0001020344	South America
South America|hCoV-19/Chile/LI-ISPCH-9/2020|EPI ISL 445300|B.1.1|Chile|2020-03-23	South America|hCoV-19/Ecuador/36192/2020|EPI ISL 491947|B.1.1|Ecuador|2020-05-08	0.0000680237	South America
South America|hCoV-19/Chile/RM-ISPCH-51/2020|EPI ISL 445330|B.1|Chile|2020-03-23	South America|hCoV-19/Ecuador/36192/2020|EPI ISL 491947|B.1.1|Ecuador|2020-05-08	0.0002041195	South America
South America|hCoV-19/Chile/RM-ISPCH-50/2020|EPI ISL 445329|B|Chile|2020-03-23	South America|hCoV-19/Ecuador/36192/2020|EPI ISL 491947|B.1.1|Ecuador|2020-05-08	0.0003062142	South America
South America|hCoV-19/Chile/LI-ISPCH-8/2020|EPI ISL 445298|B.1.1|Chile|2020-03-23	South America|hCoV-19/Ecuador/36192/2020|EPI ISL 491947|B.1.1|Ecuador|2020-05-08	0.0001020489	South America
South America|hCoV-19/Colombia/CES-INS-87973/2020|EPI ISL 498153|B.1.255|Colombia|2020-03-23	South America|hCoV-19/Ecuador/36192/2020|EPI ISL 491947|B.1.1|Ecuador|2020-05-08	0.0002041265	South America
South America|hCoV-19/Colombia/QUI-INS-85082/2020|EPI ISL 497744|B|Colombia|2020-03-23	South America|hCoV-19/Ecuador/36192/2020|EPI ISL 491947|B.1.1|Ecuador|2020-05-08	0.0001360856	South America
South America|hCoV-19/Uruguay/UY-NYUMC857/2020|EPI ISL 457953|B.1.1.33|Uruguay|2020-03-23	South America|hCoV-19/Ecuador/36192/2020|EPI ISL 491947|B.1.1|Ecuador|2020-05-08	0.0001027156	South America
South America|hCoV-19/Peru/CAL-INS-137/2020|EPI ISL 536532|B.1.1.1|Peru|2020-03-23	South America|hCoV-19/Ecuador/36192/2020|EPI ISL 491947|B.1.1|Ecuador|2020-05-08	0.0001373547	South America
South America|hCoV-19/Brazil/MG-0218/2020|EPI ISL 470584|B.1.1.33|Brazil|2020-03-23	South America|hCoV-19/Ecuador/36192/2020|EPI ISL 491947|B.1.1|Ecuador|2020-05-08	0.0001037812	South America
South America|hCoV-19/Brazil/RJ-0247/2020|EPI ISL 470615|B.1.1.33|Brazil|2020-03-23	South America|hCoV-19/Ecuador/36192/2020|EPI ISL 491947|B.1.1|Ecuador|2020-05-08	0.0001387140	South America
South America|hCoV-19/Brazil/SP-L9-CD137/2020|EPI ISL 476484|B.1.1.33|Brazil|2020-03-23	South America|hCoV-19/Ecuador/36192/2020|EPI ISL 491947|B.1.1|Ecuador|2020-05-08	0.0001750891	South America
South America|hCoV-19/Brazil/SP-L7-CD70/2020|EPI ISL 476437|B.1.255|Brazil|2020-03-23	South America|hCoV-19/Ecuador/36192/2020|EPI ISL 491947|B.1.1|Ecuador|2020-05-08	0.0002103147	South America
South America|hCoV-19/Brazil/SP-L8-CD101/2020|EPI ISL 476450|B.1.1.33|Brazil|2020-03-23	South America|hCoV-19/Ecuador/36192/2020|EPI ISL 491947|B.1.1|Ecuador|2020-05-08	0.0001060406	South America
South America|hCoV-19/Brazil/CE-L11-CD196/2020|EPI ISL 476200|B.1.212|Brazil|2020-03-23	South America|hCoV-19/Ecuador/36192/2020|EPI ISL 491947|B.1.1|Ecuador|2020-05-08	0.0002499775	South America
South America|hCoV-19/Brazil/MA-IEC-162157/2020|EPI ISL 524797|B.1.1.33|Brazil|2020-03-24	South America|hCoV-19/Ecuador/36192/2020|EPI ISL 491947|B.1.1|Ecuador|2020-05-08	0.0001020344	South America
South America|hCoV-19/Brazil/SP-165/2020|EPI ISL 523963|B.1|Brazil|2020-03-24	South America|hCoV-19/Ecuador/36192/2020|EPI ISL 491947|B.1.1|Ecuador|2020-05-08	0.0002041126	South America
South America|hCoV-19/Peru/LIM-INS-019/2020|EPI ISL 491172|B.1.1.1|Peru|2020-03-24	South America|hCoV-19/Ecuador/36192/2020|EPI ISL 491947|B.1.1|Ecuador|2020-05-08	0.0002040881	South America
South America|hCoV-19/Peru/LIM-INS-022/2020|EPI ISL 491428|B.1.1.1|Peru|2020-03-24	South America|hCoV-19/Ecuador/36192/2020|EPI ISL 491947|B.1.1|Ecuador|2020-05-08	0.0001700696	South America
South America|hCoV-19/Brazil/SP-L7-CD72/2020|EPI ISL 476439|B.1.1.33|Brazil|2020-03-24	South America|hCoV-19/Ecuador/36192/2020|EPI ISL 491947|B.1.1|Ecuador|2020-05-08	0.0001717636	South America
South America|hCoV-19/Brazil/SP-L9-CD91/2020|EPI ISL 476490|B.1.255|Brazil|2020-03-24	South America|hCoV-19/Ecuador/36192/2020|EPI ISL 491947|B.1.1|Ecuador|2020-05-08	0.0002405091	South America
South America|hCoV-19/Brazil/SC-L16-CD314/2020|EPI ISL 476278|B.1.1.33|Brazil|2020-03-24	South America|hCoV-19/Ecuador/36192/2020|EPI ISL 491947|B.1.1|Ecuador|2020-05-08	0.0001718130	South America
South America|hCoV-19/Brazil/RJ-0248/2020|EPI ISL 470616|B.1.5|Brazil|2020-03-24	South America|hCoV-19/Ecuador/36192/2020|EPI ISL 491947|B.1.1|Ecuador|2020-05-08	0.0001730229	South America
South America|hCoV-19/Brazil/SP-L9-CD140/2020|EPI ISL 476487|B.1.1.33|Brazil|2020-03-24	South America|hCoV-19/Ecuador/36192/2020|EPI ISL 491947|B.1.1|Ecuador|2020-05-08	0.0001384406	South America
South America|hCoV-19/Brazil/SP-L9-CD139/2020|EPI ISL 476486|B.1.1.33|Brazil|2020-03-24	South America|hCoV-19/Ecuador/36192/2020|EPI ISL 491947|B.1.1|Ecuador|2020-05-08	0.0001059320	South America
South America|hCoV-19/Chile/MA-CMM-31600/2020|EPI ISL 459861|B.1|Chile|2020-03-25	South America|hCoV-19/Ecuador/36192/2020|EPI ISL 491947|B.1.1|Ecuador|2020-05-08	0.0002041125	South America
South America|hCoV-19/Brazil/SP-625/2020|EPI ISL 515528|B.1.1.33|Brazil|2020-03-25	South America|hCoV-19/Ecuador/36192/2020|EPI ISL 491947|B.1.1|Ecuador|2020-05-08	0.0001020344	South America
South America|hCoV-19/Brazil/RJ-818/2020|EPI ISL 427303|B.1.1.33|Brazil|2020-03-25	South America|hCoV-19/Ecuador/36192/2020|EPI ISL 491947|B.1.1|Ecuador|2020-05-08	0.0001360489	South America
South America|hCoV-19/Brazil/RJ-1111/2020|EPI ISL 456076|B.1.1.33|Brazil|2020-03-25	South America|hCoV-19/Ecuador/36192/2020|EPI ISL 491947|B.1.1|Ecuador|2020-05-08	0.0001360489	South America
South America|hCoV-19/Brazil/RJ-1119/2020|EPI ISL 456077|B.1.1.33|Brazil|2020-03-25	South America|hCoV-19/Ecuador/36192/2020|EPI ISL 491947|B.1.1|Ecuador|2020-05-08	0.0001020344	South America
South America|hCoV-19/Peru/LIM-INS-017/2020|EPI ISL 490316|B.1.255|Peru|2020-03-25	South America|hCoV-19/Ecuador/36192/2020|EPI ISL 491947|B.1.1|Ecuador|2020-05-08	0.0002041127	South America
South America|hCoV-19/Peru/LIM-INS-024/2020|EPI ISL 491429|A.2|Peru|2020-03-25	South America|hCoV-19/Ecuador/36192/2020|EPI ISL 491947|B.1.1|Ecuador|2020-05-08	0.0005104356	South America
South America|hCoV-19/Peru/LIM-INS-018/2020|EPI ISL 490975|B.1|Peru|2020-03-25	South America|hCoV-19/Ecuador/36192/2020|EPI ISL 491947|B.1.1|Ecuador|2020-05-08	0.0002721824	South America
South America|hCoV-19/Brazil/SP-636/2020|EPI ISL 515550|B.1.1.33|Brazil|2020-03-25	South America|hCoV-19/Ecuador/36192/2020|EPI ISL 491947|B.1.1|Ecuador|2020-05-08	0.0001020379	South America
South America|hCoV-19/Colombia/ANT-UdeA-200325-01/2020|EPI ISL 536399|B.1.5|Colombia|2020-03-25	South America|hCoV-19/Ecuador/36192/2020|EPI ISL 491947|B.1.1|Ecuador|2020-05-08	0.0001700979	South America
South America|hCoV-19/Colombia/MAG-INS-87968/2020|EPI ISL 498152|B.1|Colombia|2020-03-25	South America|hCoV-19/Ecuador/36192/2020|EPI ISL 491947|B.1.1|Ecuador|2020-05-08	0.0003062352	South America
South America|hCoV-19/Chile/AR-ISPCH-14/2020|EPI ISL 445348|B.1.255|Chile|2020-03-25	South America|hCoV-19/Ecuador/36192/2020|EPI ISL 491947|B.1.1|Ecuador|2020-05-08	0.0002041265	South America
South America|hCoV-19/Colombia/ATL-INS-88612/2020|EPI ISL 498155|B.1|Colombia|2020-03-25	South America|hCoV-19/Ecuador/36192/2020|EPI ISL 491947|B.1.1|Ecuador|2020-05-08	0.0001701051	South America
South America|hCoV-19/Uruguay/UY-NYUMC861/2020|EPI ISL 457957|B.1.1.1|Uruguay|2020-03-25	South America|hCoV-19/Ecuador/36192/2020|EPI ISL 491947|B.1.1|Ecuador|2020-05-08	0.0002049830	South America
South America|hCoV-19/Brazil/SP-L11-CD93/2020|EPI ISL 476204|B.1.1.33|Brazil|2020-03-25	South America|hCoV-19/Ecuador/36192/2020|EPI ISL 491947|B.1.1|Ecuador|2020-05-08	0.0002082464	South America
South America|hCoV-19/Brazil/RJ-0249/2020|EPI ISL 470617|B.1.1.33|Brazil|2020-03-25	South America|hCoV-19/Ecuador/36192/2020|EPI ISL 491947|B.1.1|Ecuador|2020-05-08	0.0001048366	South America
South America|hCoV-19/Brazil/RJ-872/2020|EPI ISL 427304|B.1.1.33|Brazil|2020-03-26	South America|hCoV-19/Ecuador/36192/2020|EPI ISL 491947|B.1.1|Ecuador|2020-05-08	0.0001700729	South America
South America|hCoV-19/Brazil/PR-5623/2020|EPI ISL 541346|B.1.3|Brazil|2020-03-26	South America|hCoV-19/Ecuador/36192/2020|EPI ISL 491947|B.1.1|Ecuador|2020-05-08	0.0003402271	South America
South America|hCoV-19/Colombia/CAL-GUR-0072/2020|EPI ISL 447734|A.2|Colombia|2020-03-26	South America|hCoV-19/Ecuador/36192/2020|EPI ISL 491947|B.1.1|Ecuador|2020-05-08	0.0005444623	South America
South America|hCoV-19/Colombia/VAC-GUR-0084/2020|EPI ISL 447735|B.1|Colombia|2020-03-26	South America|hCoV-19/Ecuador/36192/2020|EPI ISL 491947|B.1.1|Ecuador|2020-05-08	0.0002041126	South America
South America|hCoV-19/Colombia/VAC-GUR-0135/2020|EPI ISL 447737|B.1|Colombia|2020-03-26	South America|hCoV-19/Ecuador/36192/2020|EPI ISL 491947|B.1.1|Ecuador|2020-05-08	0.0002382582	South America
South America|hCoV-19/Colombia/BOY-INS-88871/2020|EPI ISL 498158|B|Colombia|2020-03-26	South America|hCoV-19/Ecuador/36192/2020|EPI ISL 491947|B.1.1|Ecuador|2020-05-08	0.0001360810	South America
South America|hCoV-19/Colombia/VAC-GUR-0094/2020|EPI ISL 447736|B.1|Colombia|2020-03-26	South America|hCoV-19/Ecuador/36192/2020|EPI ISL 491947|B.1.1|Ecuador|2020-05-08	0.0002392056	South America
South America|hCoV-19/Uruguay/UY-NYUMC863/2020|EPI ISL 457959|B|Uruguay|2020-03-26	South America|hCoV-19/Ecuador/36192/2020|EPI ISL 491947|B.1.1|Ecuador|2020-05-08	0.0004112762	South America
South America|hCoV-19/Brazil/SC-L17-CD322/2020|EPI ISL 476297|B.1.1.33|Brazil|2020-03-26	South America|hCoV-19/Ecuador/36192/2020|EPI ISL 491947|B.1.1|Ecuador|2020-05-08	0.0001030507	South America
South America|hCoV-19/Brazil/RJ-0250/2020|EPI ISL 470618|B.1.1.33|Brazil|2020-03-26	South America|hCoV-19/Ecuador/36192/2020|EPI ISL 491947|B.1.1|Ecuador|2020-05-08	0.0001031605	South America
South America|hCoV-19/Brazil/SP-L14-CD241/2020|EPI ISL 476245|B.1.1.33|Brazil|2020-03-26	South America|hCoV-19/Ecuador/36192/2020|EPI ISL 491947|B.1.1|Ecuador|2020-05-08	0.0001056301	South America
South America|hCoV-19/Argentina/PAIS-A0003/2020|EPI ISL 430795|B.1|Argentina|2020-03-26	South America|hCoV-19/Ecuador/36192/2020|EPI ISL 491947|B.1.1|Ecuador|2020-05-08	0.0002495325	South America
South America|hCoV-19/Argentina/PAIS-A0004/2020|EPI ISL 430796|B.1.5|Argentina|2020-03-27	South America|hCoV-19/Ecuador/36192/2020|EPI ISL 491947|B.1.1|Ecuador|2020-05-08	0.0002721808	South America
South America|hCoV-19/Argentina/PAIS-A0005/2020|EPI ISL 430797|B.1.1|Argentina|2020-03-27	South America|hCoV-19/Ecuador/36192/2020|EPI ISL 491947|B.1.1|Ecuador|2020-05-08	0.0001020371	South America
South America|hCoV-19/Chile/RM-CMM-32205/2020|EPI ISL 459859|B.1.5|Chile|2020-03-27	South America|hCoV-19/Ecuador/36192/2020|EPI ISL 491947|B.1.1|Ecuador|2020-05-08	0.0001700864	South America
South America|hCoV-19/Peru/LIM-INS-020/2020|EPI ISL 490976|B.1.1.1|Peru|2020-03-27	South America|hCoV-19/Ecuador/36192/2020|EPI ISL 491947|B.1.1|Ecuador|2020-05-08	0.0001700696	South America
South America|hCoV-19/Brazil/RJ-0251/2020|EPI ISL 470619|B.1|Brazil|2020-03-27	South America|hCoV-19/Ecuador/36192/2020|EPI ISL 491947|B.1.1|Ecuador|2020-05-08	0.0001384115	South America
South America|hCoV-19/Brazil/SP-L14-CD260/2020|EPI ISL 476256|B.1|Brazil|2020-03-27	South America|hCoV-19/Ecuador/36192/2020|EPI ISL 491947|B.1.1|Ecuador|2020-05-08	0.0001730768	South America
South America|hCoV-19/Brazil/SP-L14-CD242/2020|EPI ISL 476246|B.1.1.33|Brazil|2020-03-27	South America|hCoV-19/Ecuador/36192/2020|EPI ISL 491947|B.1.1|Ecuador|2020-05-08	0.0001038748	South America
South America|hCoV-19/Brazil/SP-L17-CD324/2020|EPI ISL 476298|B.1.1|Brazil|2020-03-27	South America|hCoV-19/Ecuador/36192/2020|EPI ISL 491947|B.1.1|Ecuador|2020-05-08	0.0001409919	South America
South America|hCoV-19/Brazil/SP-L17-CD327/2020|EPI ISL 476299|B.1.212|Brazil|2020-03-27	South America|hCoV-19/Ecuador/36192/2020|EPI ISL 491947|B.1.1|Ecuador|2020-05-08	0.0002844742	South America
South America|hCoV-19/Chile/RM-ISPCH-75/2020|EPI ISL 445371|B.1.5|Chile|2020-03-28	South America|hCoV-19/Ecuador/36192/2020|EPI ISL 491947|B.1.1|Ecuador|2020-05-08	0.0002041137	South America
South America|hCoV-19/Argentina/PAIS-A0006/2020|EPI ISL 430798|B.1.3|Argentina|2020-03-28	South America|hCoV-19/Ecuador/36192/2020|EPI ISL 491947|B.1.1|Ecuador|2020-05-08	0.0003061975	South America
South America|hCoV-19/Colombia/CUN-GUR-0454/2020|EPI ISL 447744|B.1.255|Colombia|2020-03-28	South America|hCoV-19/Ecuador/36192/2020|EPI ISL 491947|B.1.1|Ecuador|2020-05-08	0.0002041126	South America
South America|hCoV-19/Colombia/RIS-INS-87267/2020|EPI ISL 497745|B.1|Colombia|2020-03-28	South America|hCoV-19/Ecuador/36192/2020|EPI ISL 491947|B.1.1|Ecuador|2020-05-08	0.0002041264	South America
South America|hCoV-19/Brazil/SP-120/2020|EPI ISL 515521|B.1.1.33|Brazil|2020-03-28	South America|hCoV-19/Ecuador/36192/2020|EPI ISL 491947|B.1.1|Ecuador|2020-05-08	0.0001020691	South America
South America|hCoV-19/Brazil/PR-5622/2020|EPI ISL 541345|B.1|Brazil|2020-03-28	South America|hCoV-19/Ecuador/36192/2020|EPI ISL 491947|B.1.1|Ecuador|2020-05-08	0.0002382664	South America
South America|hCoV-19/Uruguay/UY-NYUMC865/2020|EPI ISL 457961|B|Uruguay|2020-03-28	South America|hCoV-19/Ecuador/36192/2020|EPI ISL 491947|B.1.1|Ecuador|2020-05-08	0.0004096619	South America
South America|hCoV-19/Uruguay/UY-NYUMC867/2020|EPI ISL 457963|B.1.1.1|Uruguay|2020-03-28	South America|hCoV-19/Ecuador/36192/2020|EPI ISL 491947|B.1.1|Ecuador|2020-05-08	0.0002047522	South America
South America|hCoV-19/Brazil/CE-L16-CD332/2020|EPI ISL 476281|B.1.1.33|Brazil|2020-03-28	South America|hCoV-19/Ecuador/36192/2020|EPI ISL 491947|B.1.1|Ecuador|2020-05-08	0.0001056003	South America
South America|hCoV-19/Brazil/SP-551/2020|EPI ISL 471554|B.1.1.33|Brazil|2020-03-29	South America|hCoV-19/Ecuador/36192/2020|EPI ISL 491947|B.1.1|Ecuador|2020-05-08	0.0001020344	South America
South America|hCoV-19/Colombia/NAR-GUR-0627/2020|EPI ISL 447749|B.1.1|Colombia|2020-03-29	South America|hCoV-19/Ecuador/36192/2020|EPI ISL 491947|B.1.1|Ecuador|2020-05-08	0.0001042572	South America
South America|hCoV-19/Argentina/PAIS-A0007/2020|EPI ISL 430799|B.1.5|Argentina|2020-03-30	South America|hCoV-19/Ecuador/36192/2020|EPI ISL 491947|B.1.1|Ecuador|2020-05-08	0.0001700862	South America
South America|hCoV-19/Chile/MA-ISPCH-17/2020|EPI ISL 445372|B.1|Chile|2020-03-30	South America|hCoV-19/Ecuador/36192/2020|EPI ISL 491947|B.1.1|Ecuador|2020-05-08	0.0002041126	South America
South America|hCoV-19/Colombia/HUI-GUR-0900/2020|EPI ISL 447752|B.1|Colombia|2020-03-30	South America|hCoV-19/Ecuador/36192/2020|EPI ISL 491947|B.1.1|Ecuador|2020-05-08	0.0003063594	South America
South America|hCoV-19/Colombia/CHO-GUR-0787/2020|EPI ISL 447750|B.1|Colombia|2020-03-30	South America|hCoV-19/Ecuador/36192/2020|EPI ISL 491947|B.1.1|Ecuador|2020-05-08	0.0002381479	South America
South America|hCoV-19/Brazil/RJ-899/2020|EPI ISL 456071|B.1.1.33|Brazil|2020-03-30	South America|hCoV-19/Ecuador/36192/2020|EPI ISL 491947|B.1.1|Ecuador|2020-05-08	0.0001700833	South America
South America|hCoV-19/Colombia/NAR-INS-94679/2020|EPI ISL 498162|A.2|Colombia|2020-03-30	South America|hCoV-19/Ecuador/36192/2020|EPI ISL 491947|B.1.1|Ecuador|2020-05-08	0.0005104567	South America
South America|hCoV-19/Colombia/ATL-INS-88712/2020|EPI ISL 498156|B.1.5|Colombia|2020-03-30	South America|hCoV-19/Ecuador/36192/2020|EPI ISL 491947|B.1.1|Ecuador|2020-05-08	0.0001700980	South America
South America|hCoV-19/Chile/VS-ISPCH-5/2020|EPI ISL 445337|B.1|Chile|2020-03-30	South America|hCoV-19/Ecuador/36192/2020|EPI ISL 491947|B.1.1|Ecuador|2020-05-08	0.0002381447	South America
South America|hCoV-19/Colombia/BOY-INS-88859/2020|EPI ISL 498157|B.1.255|Colombia|2020-03-30	South America|hCoV-19/Ecuador/36192/2020|EPI ISL 491947|B.1.1|Ecuador|2020-05-08	0.0002041403	South America
South America|hCoV-19/Colombia/BOL-INS-94411/2020|EPI ISL 498161|B.1|Colombia|2020-03-30	South America|hCoV-19/Ecuador/36192/2020|EPI ISL 491947|B.1.1|Ecuador|2020-05-08	0.0002381772	South America
South America|hCoV-19/Brazil/RJ-0252/2020|EPI ISL 470620|B.1.1.33|Brazil|2020-03-30	South America|hCoV-19/Ecuador/36192/2020|EPI ISL 491947|B.1.1|Ecuador|2020-05-08	0.0001716786	South America
South America|hCoV-19/Brazil/CE-L16-CD344/2020|EPI ISL 476288|B.1.5|Brazil|2020-03-30	South America|hCoV-19/Ecuador/36192/2020|EPI ISL 491947|B.1.1|Ecuador|2020-05-08	0.0002061574	South America
South America|hCoV-19/Brazil/CE-L16-CD346/2020|EPI ISL 476289|B.1.212|Brazil|2020-03-30	South America|hCoV-19/Ecuador/36192/2020|EPI ISL 491947|B.1.1|Ecuador|2020-05-08	0.0003092972	South America
South America|hCoV-19/Ecuador/HGSQ-USFQ-018/2020|EPI ISL 422563|B.1.1|Ecuador|2020-03-30	South America|hCoV-19/Ecuador/36192/2020|EPI ISL 491947|B.1.1|Ecuador|2020-05-08	0.0001380573	South America
South America|hCoV-19/Brazil/SP-L15-CD272/2020|EPI ISL 476265|B.1.255|Brazil|2020-03-30	South America|hCoV-19/Ecuador/36192/2020|EPI ISL 491947|B.1.1|Ecuador|2020-05-08	0.0002077014	South America
South America|hCoV-19/Brazil/SC-L16-CD350/2020|EPI ISL 476292|B.1.1.33|Brazil|2020-03-30	South America|hCoV-19/Ecuador/36192/2020|EPI ISL 491947|B.1.1|Ecuador|2020-05-08	0.0001038352	South America
South America|hCoV-19/Brazil/SP-L16-CD339/2020|EPI ISL 476286|B.1.1.33|Brazil|2020-03-30	South America|hCoV-19/Ecuador/36192/2020|EPI ISL 491947|B.1.1|Ecuador|2020-05-08	0.0001038460	South America
South America|hCoV-19/Brazil/SP-L15-CD274/2020|EPI ISL 476267|B.1.1|Brazil|2020-03-30	South America|hCoV-19/Ecuador/36192/2020|EPI ISL 491947|B.1.1|Ecuador|2020-05-08	0.0001398868	South America
South America|hCoV-19/Uruguay/UY-NYUMC866/2020|EPI ISL 457962|B.1.1.1|Uruguay|2020-03-30	South America|hCoV-19/Ecuador/36192/2020|EPI ISL 491947|B.1.1|Ecuador|2020-05-08	0.0002101587	South America
South America|hCoV-19/Brazil/SP-L15-CD283/2020|EPI ISL 476274|B.1.1.33|Brazil|2020-03-30	South America|hCoV-19/Ecuador/36192/2020|EPI ISL 491947|B.1.1|Ecuador|2020-05-08	0.0001410022	South America
South America|hCoV-19/Colombia/HUI-GUR-0920/2020|EPI ISL 447753|B.1.5|Colombia|2020-03-30	South America|hCoV-19/Ecuador/36192/2020|EPI ISL 491947|B.1.1|Ecuador|2020-05-08	0.0002129743	South America
South America|hCoV-19/Peru/ANC-INS-132/2020|EPI ISL 536529|B.1.1.1|Peru|2020-03-31	South America|hCoV-19/Ecuador/36192/2020|EPI ISL 491947|B.1.1|Ecuador|2020-05-08	0.0001700688	South America
South America|hCoV-19/Argentina/PAIS-A0009/2020|EPI ISL 430801|B.1.5|Argentina|2020-03-31	South America|hCoV-19/Ecuador/36192/2020|EPI ISL 491947|B.1.1|Ecuador|2020-05-08	0.0001700864	South America
South America|hCoV-19/Brazil/SP-122/2020|EPI ISL 515522|B.1.1.33|Brazil|2020-03-31	South America|hCoV-19/Ecuador/36192/2020|EPI ISL 491947|B.1.1|Ecuador|2020-05-08	0.0001020344	South America
South America|hCoV-19/Argentina/PAIS-A0011/2020|EPI ISL 430802|B.1.1|Argentina|2020-03-31	South America|hCoV-19/Ecuador/36192/2020|EPI ISL 491947|B.1.1|Ecuador|2020-05-08	0.0000680246	South America
South America|hCoV-19/Colombia/RIS-GUV-92087/2020|EPI ISL 447760|B.1.8|Colombia|2020-03-31	South America|hCoV-19/Ecuador/36192/2020|EPI ISL 491947|B.1.1|Ecuador|2020-05-08	0.0001700864	South America
South America|hCoV-19/Colombia/HUI-GUV-92061/2020|EPI ISL 447759|B.1.5|Colombia|2020-03-31	South America|hCoV-19/Ecuador/36192/2020|EPI ISL 491947|B.1.1|Ecuador|2020-05-08	0.0001700864	South America
South America|hCoV-19/Colombia/VAC-GUV-92034/2020|EPI ISL 447755|B.1.5|Colombia|2020-03-31	South America|hCoV-19/Ecuador/36192/2020|EPI ISL 491947|B.1.1|Ecuador|2020-05-08	0.0002721637	South America
South America|hCoV-19/Colombia/VAC-GUV-92042/2020|EPI ISL 447756|B.1.5|Colombia|2020-03-31	South America|hCoV-19/Ecuador/36192/2020|EPI ISL 491947|B.1.1|Ecuador|2020-05-08	0.0001700864	South America
South America|hCoV-19/Peru/ICA-INS-040/2020|EPI ISL 491462|B.1.1.1|Peru|2020-03-31	South America|hCoV-19/Ecuador/36192/2020|EPI ISL 491947|B.1.1|Ecuador|2020-05-08	0.0002040977	South America
South America|hCoV-19/Colombia/MAG-INS-95839/2020|EPI ISL 498166|B.1.255|Colombia|2020-03-31	South America|hCoV-19/Ecuador/36192/2020|EPI ISL 491947|B.1.1|Ecuador|2020-05-08	0.0002381642	South America
South America|hCoV-19/Colombia/CAU-INS-89002/2020|EPI ISL 498159|B.1|Colombia|2020-03-31	South America|hCoV-19/Ecuador/36192/2020|EPI ISL 491947|B.1.1|Ecuador|2020-05-08	0.0001360764	South America
South America|hCoV-19/Colombia/CES-INS-89781/2020|EPI ISL 498160|B.1.255|Colombia|2020-03-31	South America|hCoV-19/Ecuador/36192/2020|EPI ISL 491947|B.1.1|Ecuador|2020-05-08	0.0002041334	South America
South America|hCoV-19/Colombia/ANT-GUV-92256/2020|EPI ISL 447768|B.1|Colombia|2020-03-31	South America|hCoV-19/Ecuador/36192/2020|EPI ISL 491947|B.1.1|Ecuador|2020-05-08	0.0002042168	South America
South America|hCoV-19/Colombia/ANT-GUV-92146/2020|EPI ISL 447761|B|Colombia|2020-03-31	South America|hCoV-19/Ecuador/36192/2020|EPI ISL 491947|B.1.1|Ecuador|2020-05-08	0.0002726552	South America
South America|hCoV-19/Brazil/MA-L17-CD363/2020|EPI ISL 476309|B.1.1.33|Brazil|2020-03-31	South America|hCoV-19/Ecuador/36192/2020|EPI ISL 491947|B.1.1|Ecuador|2020-05-08	0.0001384406	South America
South America|hCoV-19/Brazil/BA-L17-CD359/2020|EPI ISL 476305|B.1.1.33|Brazil|2020-03-31	South America|hCoV-19/Ecuador/36192/2020|EPI ISL 491947|B.1.1|Ecuador|2020-05-08	0.0001384406	South America
South America|hCoV-19/Brazil/PR-L17-CD365/2020|EPI ISL 476311|B.1.1|Brazil|2020-03-31	South America|hCoV-19/Ecuador/36192/2020|EPI ISL 491947|B.1.1|Ecuador|2020-05-08	0.0000692229	South America
South America|hCoV-19/Brazil/SC-L17-CD372/2020|EPI ISL 476317|B.1.1.33|Brazil|2020-03-31	South America|hCoV-19/Ecuador/36192/2020|EPI ISL 491947|B.1.1|Ecuador|2020-05-08	0.0001046975	South America
South America|hCoV-19/Brazil/CE-L17-CD361/2020|EPI ISL 476307|B.1.212|Brazil|2020-03-31	South America|hCoV-19/Ecuador/36192/2020|EPI ISL 491947|B.1.1|Ecuador|2020-05-08	0.0002792540	South America
South America|hCoV-19/Brazil/SP-L17-CD357/2020|EPI ISL 476303|B.1.1.33|Brazil|2020-03-31	South America|hCoV-19/Ecuador/36192/2020|EPI ISL 491947|B.1.1|Ecuador|2020-05-08	0.0001395998	South America
South America|hCoV-19/Colombia/HUI-GUV-92060/2020|EPI ISL 447758|B.1.5|Colombia|2020-03-31	South America|hCoV-19/Ecuador/36192/2020|EPI ISL 491947|B.1.1|Ecuador|2020-05-08	0.0001772869	South America
South America|hCoV-19/Peru/CAL-INS-135/2020|EPI ISL 536530|B.1.1|Peru|2020-03-31	South America|hCoV-19/Ecuador/36192/2020|EPI ISL 491947|B.1.1|Ecuador|2020-05-08	0.0002496606	South America
South America|hCoV-19/Argentina/PAIS-A0012/2020|EPI ISL 430803|B.1.5|Argentina|2020-04-01	South America|hCoV-19/Ecuador/36192/2020|EPI ISL 491947|B.1.1|Ecuador|2020-05-08	0.0002381310	South America
South America|hCoV-19/Brazil/SP-137/2020|EPI ISL 515543|B.1.1.33|Brazil|2020-04-01	South America|hCoV-19/Ecuador/36192/2020|EPI ISL 491947|B.1.1|Ecuador|2020-05-08	0.0001360554	South America
South America|hCoV-19/Peru/LAM-INS-126/2020|EPI ISL 536524|C.14|Peru|2020-04-01	South America|hCoV-19/Ecuador/36192/2020|EPI ISL 491947|B.1.1|Ecuador|2020-05-08	0.0002381192	South America
South America|hCoV-19/Chile/RM-ISPCH-56/2020|EPI ISL 445352|B.1.1.33|Chile|2020-04-01	South America|hCoV-19/Ecuador/36192/2020|EPI ISL 491947|B.1.1|Ecuador|2020-05-08	0.0001020344	South America
South America|hCoV-19/Peru/JUN-INS-131/2020|EPI ISL 536528|B.1|Peru|2020-04-01	South America|hCoV-19/Ecuador/36192/2020|EPI ISL 491947|B.1.1|Ecuador|2020-05-08	0.0003061894	South America
South America|hCoV-19/Peru/LAM-INS-125/2020|EPI ISL 536523|C.14|Peru|2020-04-01	South America|hCoV-19/Ecuador/36192/2020|EPI ISL 491947|B.1.1|Ecuador|2020-05-08	0.0002721552	South America
South America|hCoV-19/Argentina/PAIS-A0013/2020|EPI ISL 430804|B.1.5|Argentina|2020-04-01	South America|hCoV-19/Ecuador/36192/2020|EPI ISL 491947|B.1.1|Ecuador|2020-05-08	0.0001700864	South America
South America|hCoV-19/Peru/LAM-INS-169/2020|EPI ISL 536562|B.1.1.1|Peru|2020-04-01	South America|hCoV-19/Ecuador/36192/2020|EPI ISL 491947|B.1.1|Ecuador|2020-05-08	0.0002381192	South America
South America|hCoV-19/Argentina/PAIS-A0014/2020|EPI ISL 430805|B.1.1|Argentina|2020-04-01	South America|hCoV-19/Ecuador/36192/2020|EPI ISL 491947|B.1.1|Ecuador|2020-05-08	0.0001360526	South America
South America|hCoV-19/Chile/RM-ISPCH-54/2020|EPI ISL 445350|B.1.1.1|Chile|2020-04-01	South America|hCoV-19/Ecuador/36192/2020|EPI ISL 491947|B.1.1|Ecuador|2020-05-08	0.0002040880	South America
South America|hCoV-19/Brazil/RJ-1065/2020|EPI ISL 456074|B.1.1.33|Brazil|2020-04-01	South America|hCoV-19/Ecuador/36192/2020|EPI ISL 491947|B.1.1|Ecuador|2020-05-08	0.0001360489	South America
South America|hCoV-19/Brazil/RJ-1056/2020|EPI ISL 456072|B.1.1.33|Brazil|2020-04-01	South America|hCoV-19/Ecuador/36192/2020|EPI ISL 491947|B.1.1|Ecuador|2020-05-08	0.0001020344	South America
South America|hCoV-19/Colombia/MAG-GVI-93457/2020|EPI ISL 447778|B.1.255|Colombia|2020-04-01	South America|hCoV-19/Ecuador/36192/2020|EPI ISL 491947|B.1.1|Ecuador|2020-05-08	0.0002381479	South America
South America|hCoV-19/Colombia/VAC-GVI-93366/2020|EPI ISL 447774|B.1|Colombia|2020-04-01	South America|hCoV-19/Ecuador/36192/2020|EPI ISL 491947|B.1.1|Ecuador|2020-05-08	0.0002041126	South America
South America|hCoV-19/Colombia/ANT-GUV-92250/2020|EPI ISL 447766|B.1|Colombia|2020-04-01	South America|hCoV-19/Ecuador/36192/2020|EPI ISL 491947|B.1.1|Ecuador|2020-05-08	0.0002041126	South America
South America|hCoV-19/Colombia/VAC-GVI-93467/2020|EPI ISL 447779|B.1.1|Colombia|2020-04-01	South America|hCoV-19/Ecuador/36192/2020|EPI ISL 491947|B.1.1|Ecuador|2020-05-08	0.0000680214	South America
South America|hCoV-19/Colombia/MAG-GVI-93450/2020|EPI ISL 447777|B.1.255|Colombia|2020-04-01	South America|hCoV-19/Ecuador/36192/2020|EPI ISL 491947|B.1.1|Ecuador|2020-05-08	0.0002041126	South America
South America|hCoV-19/Colombia/VAC-GVI-93470/2020|EPI ISL 447780|B.1|Colombia|2020-04-01	South America|hCoV-19/Ecuador/36192/2020|EPI ISL 491947|B.1.1|Ecuador|2020-05-08	0.0002381429	South America
South America|hCoV-19/Colombia/VAC-GVI-93381/2020|EPI ISL 447775|B.1|Colombia|2020-04-01	South America|hCoV-19/Ecuador/36192/2020|EPI ISL 491947|B.1.1|Ecuador|2020-05-08	0.0002041126	South America
South America|hCoV-19/Peru/LAM-INS-034/2020|EPI ISL 491459|C.14|Peru|2020-04-01	South America|hCoV-19/Ecuador/36192/2020|EPI ISL 491947|B.1.1|Ecuador|2020-05-08	0.0002381193	South America
South America|hCoV-19/Peru/LIM-INS-060/2020|EPI ISL 524473|B.1.1|Peru|2020-04-01	South America|hCoV-19/Ecuador/36192/2020|EPI ISL 491947|B.1.1|Ecuador|2020-05-08	0.0001020393	South America
South America|hCoV-19/Peru/LAM-INS-038/2020|EPI ISL 491461|C.14|Peru|2020-04-01	South America|hCoV-19/Ecuador/36192/2020|EPI ISL 491947|B.1.1|Ecuador|2020-05-08	0.0002721553	South America
South America|hCoV-19/Peru/LAM-INS-035/2020|EPI ISL 491460|B.1.1.1|Peru|2020-04-01	South America|hCoV-19/Ecuador/36192/2020|EPI ISL 491947|B.1.1|Ecuador|2020-05-08	0.0002381193	South America
South America|hCoV-19/Peru/CAJ-INS-057/2020|EPI ISL 517713|B.1.1.1|Peru|2020-04-01	South America|hCoV-19/Ecuador/36192/2020|EPI ISL 491947|B.1.1|Ecuador|2020-05-08	0.0002040977	South America
South America|hCoV-19/Chile/RM-ISPCH-53/2020|EPI ISL 449800|B.1.5|Chile|2020-04-01	South America|hCoV-19/Ecuador/36192/2020|EPI ISL 491947|B.1.1|Ecuador|2020-05-08	0.0005787183	South America
South America|hCoV-19/Brazil/RJ-1058/2020|EPI ISL 456073|B.1.1.33|Brazil|2020-04-01	South America|hCoV-19/Ecuador/36192/2020|EPI ISL 491947|B.1.1|Ecuador|2020-05-08	0.0001360600	South America
South America|hCoV-19/Colombia/VAC-GVI-93352/2020|EPI ISL 447771|B.1|Colombia|2020-04-01	South America|hCoV-19/Ecuador/36192/2020|EPI ISL 491947|B.1.1|Ecuador|2020-05-08	0.0002041334	South America
South America|hCoV-19/Colombia/COR-INS-95319/2020|EPI ISL 498163|B.1|Colombia|2020-04-01	South America|hCoV-19/Ecuador/36192/2020|EPI ISL 491947|B.1.1|Ecuador|2020-05-08	0.0001360810	South America
South America|hCoV-19/Colombia/VAC-INS-96183/2020|EPI ISL 456147|B.1|Colombia|2020-04-01	South America|hCoV-19/Ecuador/36192/2020|EPI ISL 491947|B.1.1|Ecuador|2020-05-08	0.0002042237	South America
South America|hCoV-19/Colombia/VAC-INS-96176/2020|EPI ISL 456152|B|Colombia|2020-04-01	South America|hCoV-19/Ecuador/36192/2020|EPI ISL 491947|B.1.1|Ecuador|2020-05-08	0.0004088685	South America
South America|hCoV-19/Peru/JUN-INS-127/2020|EPI ISL 536525|B.1|Peru|2020-04-01	South America|hCoV-19/Ecuador/36192/2020|EPI ISL 491947|B.1.1|Ecuador|2020-05-08	0.0001707067	South America
South America|hCoV-19/Colombia/ANT-GUV-92252/2020|EPI ISL 447767|B|Colombia|2020-04-01	South America|hCoV-19/Ecuador/36192/2020|EPI ISL 491947|B.1.1|Ecuador|2020-05-08	0.0003765042	South America
South America|hCoV-19/Colombia/CUN-GVI-93301/2020|EPI ISL 447769|B.1.255|Colombia|2020-04-01	South America|hCoV-19/Ecuador/36192/2020|EPI ISL 491947|B.1.1|Ecuador|2020-05-08	0.0002738857	South America
South America|hCoV-19/Peru/LAM-INS-170/2020|EPI ISL 536563|B.1.1.1|Peru|2020-04-01	South America|hCoV-19/Ecuador/36192/2020|EPI ISL 491947|B.1.1|Ecuador|2020-05-08	0.0002393138	South America
South America|hCoV-19/Peru/LAM-INS-171/2020|EPI ISL 536564|B.1.5|Peru|2020-04-01	South America|hCoV-19/Ecuador/36192/2020|EPI ISL 491947|B.1.1|Ecuador|2020-05-08	0.0003428265	South America
South America|hCoV-19/Brazil/PA-0227/2020|EPI ISL 470601|B.1.1.33|Brazil|2020-04-01	South America|hCoV-19/Ecuador/36192/2020|EPI ISL 491947|B.1.1|Ecuador|2020-05-08	0.0001729656	South America
South America|hCoV-19/Brazil/SC-L19-CD399/2020|EPI ISL 476324|B.1.1.33|Brazil|2020-04-01	South America|hCoV-19/Ecuador/36192/2020|EPI ISL 491947|B.1.1|Ecuador|2020-05-08	0.0001037705	South America
South America|hCoV-19/Brazil/SP-L19-CD391/2020|EPI ISL 476320|B.1.212|Brazil|2020-04-01	South America|hCoV-19/Ecuador/36192/2020|EPI ISL 491947|B.1.1|Ecuador|2020-05-08	0.0002421779	South America
South America|hCoV-19/Brazil/RS-L19-CD390/2020|EPI ISL 476319|B.1.1.33|Brazil|2020-04-01	South America|hCoV-19/Ecuador/36192/2020|EPI ISL 491947|B.1.1|Ecuador|2020-05-08	0.0001729648	South America
South America|hCoV-19/Brazil/PA-0229/2020|EPI ISL 470603|B.1.1.1|Brazil|2020-04-01	South America|hCoV-19/Ecuador/36192/2020|EPI ISL 491947|B.1.1|Ecuador|2020-05-08	0.0002075780	South America
South America|hCoV-19/Brazil/RJ-0254/2020|EPI ISL 470622|B.39|Brazil|2020-04-01	South America|hCoV-19/Ecuador/36192/2020|EPI ISL 491947|B.1.1|Ecuador|2020-05-08	0.0004499188	South America
South America|hCoV-19/Brazil/AM-0201/2020|EPI ISL 470568|B.1|Brazil|2020-04-01	South America|hCoV-19/Ecuador/36192/2020|EPI ISL 491947|B.1.1|Ecuador|2020-05-08	0.0002422849	South America
South America|hCoV-19/Peru/JUN-INS-128/2020|EPI ISL 536526|B.1.5|Peru|2020-04-01	South America|hCoV-19/Ecuador/36192/2020|EPI ISL 491947|B.1.1|Ecuador|2020-05-08	0.0003112164	South America
South America|hCoV-19/Colombia/un-CIAT-01/2020|EPI ISL 445085|B.1|Colombia|2020-04-02	South America|hCoV-19/Ecuador/36192/2020|EPI ISL 491947|B.1.1|Ecuador|2020-05-08	0.0002381476	South America
South America|hCoV-19/Argentina/PAIS-A0016/2020|EPI ISL 430807|B.1.1|Argentina|2020-04-02	South America|hCoV-19/Ecuador/36192/2020|EPI ISL 491947|B.1.1|Ecuador|2020-05-08	0.0001020371	South America
South America|hCoV-19/Brazil/SP-124/2020|EPI ISL 515523|B.1.1.33|Brazil|2020-04-02	South America|hCoV-19/Ecuador/36192/2020|EPI ISL 491947|B.1.1|Ecuador|2020-05-08	0.0001020344	South America
South America|hCoV-19/Brazil/RJ-1595/2020|EPI ISL 467346|B.39|Brazil|2020-04-02	South America|hCoV-19/Ecuador/36192/2020|EPI ISL 491947|B.1.1|Ecuador|2020-05-08	0.0006466400	South America
South America|hCoV-19/Brazil/RJ-1100/2020|EPI ISL 456075|B.1.1.33|Brazil|2020-04-02	South America|hCoV-19/Ecuador/36192/2020|EPI ISL 491947|B.1.1|Ecuador|2020-05-08	0.0001360489	South America
South America|hCoV-19/Brazil/RJ-1574/2020|EPI ISL 467345|B.1.1.33|Brazil|2020-04-02	South America|hCoV-19/Ecuador/36192/2020|EPI ISL 491947|B.1.1|Ecuador|2020-05-08	0.0001360489	South America
South America|hCoV-19/Brazil/RJ-1555/2020|EPI ISL 467344|B.39|Brazil|2020-04-02	South America|hCoV-19/Ecuador/36192/2020|EPI ISL 491947|B.1.1|Ecuador|2020-05-08	0.0005104594	South America
South America|hCoV-19/Colombia/VAC-GVI-93511/2020|EPI ISL 447785|B.1|Colombia|2020-04-02	South America|hCoV-19/Ecuador/36192/2020|EPI ISL 491947|B.1.1|Ecuador|2020-05-08	0.0002041126	South America
South America|hCoV-19/Brazil/RJ-1600/2020|EPI ISL 456082|B.1.1.33|Brazil|2020-04-02	South America|hCoV-19/Ecuador/36192/2020|EPI ISL 491947|B.1.1|Ecuador|2020-05-08	0.0001360554	South America
South America|hCoV-19/Peru/LOR-INS-058/2020|EPI ISL 514317|B.1.1|Peru|2020-04-02	South America|hCoV-19/Ecuador/36192/2020|EPI ISL 491947|B.1.1|Ecuador|2020-05-08	0.0000680215	South America
South America|hCoV-19/Chile/RM-ISPCH-57/2020|EPI ISL 445353|B.1.1|Chile|2020-04-02	South America|hCoV-19/Ecuador/36192/2020|EPI ISL 491947|B.1.1|Ecuador|2020-05-08	0.0000680270	South America
South America|hCoV-19/Chile/RM-ISPCH-55/2020|EPI ISL 445351|B.40|Chile|2020-04-02	South America|hCoV-19/Ecuador/36192/2020|EPI ISL 491947|B.1.1|Ecuador|2020-05-08	0.0004764281	South America
South America|hCoV-19/Venezuela/VEN-89312/2020|EPI ISL 476702|B.1.1|Venezuela|2020-04-02	South America|hCoV-19/Ecuador/36192/2020|EPI ISL 491947|B.1.1|Ecuador|2020-05-08	0.0000682949	South America
South America|hCoV-19/Brazil/RJ-0255/2020|EPI ISL 470623|B.1.1.33|Brazil|2020-04-02	South America|hCoV-19/Ecuador/36192/2020|EPI ISL 491947|B.1.1|Ecuador|2020-05-08	0.0001373426	South America
South America|hCoV-19/Brazil/AM-0203/2020|EPI ISL 470570|B.1.1.33|Brazil|2020-04-02	South America|hCoV-19/Ecuador/36192/2020|EPI ISL 491947|B.1.1|Ecuador|2020-05-08	0.0001729611	South America
South America|hCoV-19/Brazil/GO-L19-CD413/2020|EPI ISL 476336|B.1.5|Brazil|2020-04-02	South America|hCoV-19/Ecuador/36192/2020|EPI ISL 491947|B.1.1|Ecuador|2020-05-08	0.0001729809	South America
South America|hCoV-19/Brazil/MA-L19-CD403/2020|EPI ISL 476327|B.1.1.33|Brazil|2020-04-02	South America|hCoV-19/Ecuador/36192/2020|EPI ISL 491947|B.1.1|Ecuador|2020-05-08	0.0001383705	South America
South America|hCoV-19/Brazil/CE-L19-CD408/2020|EPI ISL 476331|B.1.212|Brazil|2020-04-02	South America|hCoV-19/Ecuador/36192/2020|EPI ISL 491947|B.1.1|Ecuador|2020-05-08	0.0002421863	South America
South America|hCoV-19/Brazil/CE-0206/2020|EPI ISL 470573|B.1.212|Brazil|2020-04-02	South America|hCoV-19/Ecuador/36192/2020|EPI ISL 491947|B.1.1|Ecuador|2020-05-08	0.0002774411	South America
South America|hCoV-19/Brazil/RS-L19-CD412/2020|EPI ISL 476335|B.1.1.33|Brazil|2020-04-02	South America|hCoV-19/Ecuador/36192/2020|EPI ISL 491947|B.1.1|Ecuador|2020-05-08	0.0001046426	South America
South America|hCoV-19/Brazil/MA-L19-CD407/2020|EPI ISL 476330|B.1.1.33|Brazil|2020-04-02	South America|hCoV-19/Ecuador/36192/2020|EPI ISL 491947|B.1.1|Ecuador|2020-05-08	0.0001397917	South America
South America|hCoV-19/Brazil/PA-0232/2020|EPI ISL 470606|B.1.1.33|Brazil|2020-04-02	South America|hCoV-19/Ecuador/36192/2020|EPI ISL 491947|B.1.1|Ecuador|2020-05-08	0.0001397998	South America
South America|hCoV-19/Brazil/AM-0204/2020|EPI ISL 470571|B.1|Brazil|2020-04-02	South America|hCoV-19/Ecuador/36192/2020|EPI ISL 491947|B.1.1|Ecuador|2020-05-08	0.0002115608	South America
South America|hCoV-19/Brazil/SP-L20-CD416/2020|EPI ISL 476351|B.1.1.33|Brazil|2020-04-02	South America|hCoV-19/Ecuador/36192/2020|EPI ISL 491947|B.1.1|Ecuador|2020-05-08	0.0001409869	South America
South America|hCoV-19/Brazil/GO-L19-CD410/2020|EPI ISL 476333|B.1.5|Brazil|2020-04-02	South America|hCoV-19/Ecuador/36192/2020|EPI ISL 491947|B.1.1|Ecuador|2020-05-08	0.0001410658	South America
South America|hCoV-19/Brazil/SP-L22-CD475/2020|EPI ISL 476374|B.1.1.33|Brazil|2020-04-02	South America|hCoV-19/Ecuador/36192/2020|EPI ISL 491947|B.1.1|Ecuador|2020-05-08	0.0001410762	South America
South America|hCoV-19/Colombia/VAC-GVI-93476/2020|EPI ISL 447782|B.1|Colombia|2020-04-02	South America|hCoV-19/Ecuador/36192/2020|EPI ISL 491947|B.1.1|Ecuador|2020-05-08	0.0002126315	South America
South America|hCoV-19/Colombia/VAC-GVI-93496/2020|EPI ISL 447784|B.1|Colombia|2020-04-02	South America|hCoV-19/Ecuador/36192/2020|EPI ISL 491947|B.1.1|Ecuador|2020-05-08	0.0002130164	South America
South America|hCoV-19/Brazil/AP-IEC-162620/2020|EPI ISL 524792|B.1.1.33|Brazil|2020-04-03	South America|hCoV-19/Ecuador/36192/2020|EPI ISL 491947|B.1.1|Ecuador|2020-05-08	0.0001360489	South America
South America|hCoV-19/Brazil/SP-177/2020|EPI ISL 523973|B.1.1.33|Brazil|2020-04-03	South America|hCoV-19/Ecuador/36192/2020|EPI ISL 491947|B.1.1|Ecuador|2020-05-08	0.0001700650	South America
South America|hCoV-19/Argentina/PAIS-A0017/2020|EPI ISL 430808|B.1.1.1|Argentina|2020-04-03	South America|hCoV-19/Ecuador/36192/2020|EPI ISL 491947|B.1.1|Ecuador|2020-05-08	0.0002381305	South America
South America|hCoV-19/Brazil/AP-IEC-162741/2020|EPI ISL 458138|B.1.1.33|Brazil|2020-04-03	South America|hCoV-19/Ecuador/36192/2020|EPI ISL 491947|B.1.1|Ecuador|2020-05-08	0.0001700650	South America
South America|hCoV-19/Colombia/VAC-GVI-93534/2020|EPI ISL 447786|B.1|Colombia|2020-04-03	South America|hCoV-19/Ecuador/36192/2020|EPI ISL 491947|B.1.1|Ecuador|2020-05-08	0.0002041126	South America
South America|hCoV-19/Colombia/VAC-GVI-93538/2020|EPI ISL 447790|B.1|Colombia|2020-04-03	South America|hCoV-19/Ecuador/36192/2020|EPI ISL 491947|B.1.1|Ecuador|2020-05-08	0.0002721880	South America
South America|hCoV-19/Colombia/VAC-GVI-93537/2020|EPI ISL 447789|B.1.1|Colombia|2020-04-03	South America|hCoV-19/Ecuador/36192/2020|EPI ISL 491947|B.1.1|Ecuador|2020-05-08	0.0001700650	South America
South America|hCoV-19/Brazil/RJ-1402/2020|EPI ISL 456079|B.1.1.33|Brazil|2020-04-03	South America|hCoV-19/Ecuador/36192/2020|EPI ISL 491947|B.1.1|Ecuador|2020-05-08	0.0001360490	South America
South America|hCoV-19/Colombia/VAC-GVI-97210/2020|EPI ISL 447794|B.1.1|Colombia|2020-04-03	South America|hCoV-19/Ecuador/36192/2020|EPI ISL 491947|B.1.1|Ecuador|2020-05-08	0.0001020398	South America
South America|hCoV-19/Colombia/VAC-GVI-97203/2020|EPI ISL 447793|B.1|Colombia|2020-04-03	South America|hCoV-19/Ecuador/36192/2020|EPI ISL 491947|B.1.1|Ecuador|2020-05-08	0.0002041126	South America
South America|hCoV-19/Colombia/VAC-GVI-97161/2020|EPI ISL 447791|B.1|Colombia|2020-04-03	South America|hCoV-19/Ecuador/36192/2020|EPI ISL 491947|B.1.1|Ecuador|2020-05-08	0.0002041126	South America
South America|hCoV-19/Chile/RM-ISPCH-76/2020|EPI ISL 445373|B.1.1.33|Chile|2020-04-03	South America|hCoV-19/Ecuador/36192/2020|EPI ISL 491947|B.1.1|Ecuador|2020-05-08	0.0001360582	South America
South America|hCoV-19/Colombia/CUN-INS-96791/2020|EPI ISL 498167|B.1|Colombia|2020-04-03	South America|hCoV-19/Ecuador/36192/2020|EPI ISL 491947|B.1.1|Ecuador|2020-05-08	0.0001360810	South America
South America|hCoV-19/Colombia/VAC-GVI-97181/2020|EPI ISL 447792|B.1.255|Colombia|2020-04-03	South America|hCoV-19/Ecuador/36192/2020|EPI ISL 491947|B.1.1|Ecuador|2020-05-08	0.0003402503	South America
South America|hCoV-19/Brazil/RJ-0256/2020|EPI ISL 470624|B.1.1.33|Brazil|2020-04-03	South America|hCoV-19/Ecuador/36192/2020|EPI ISL 491947|B.1.1|Ecuador|2020-05-08	0.0002060288	South America
South America|hCoV-19/Brazil/MG-0219/2020|EPI ISL 470585|B.1.1.33|Brazil|2020-04-03	South America|hCoV-19/Ecuador/36192/2020|EPI ISL 491947|B.1.1|Ecuador|2020-05-08	0.0001037669	South America
South America|hCoV-19/Brazil/SP-L19-CD409/2020|EPI ISL 476332|B.1.1.33|Brazil|2020-04-03	South America|hCoV-19/Ecuador/36192/2020|EPI ISL 491947|B.1.1|Ecuador|2020-05-08	0.0001383639	South America
South America|hCoV-19/Brazil/SP-L20-CD415/2020|EPI ISL 476350|B.1.1.33|Brazil|2020-04-03	South America|hCoV-19/Ecuador/36192/2020|EPI ISL 491947|B.1.1|Ecuador|2020-05-08	0.0001383687	South America
South America|hCoV-19/Brazil/GO-0209/2020|EPI ISL 470576|B.1.5|Brazil|2020-04-03	South America|hCoV-19/Ecuador/36192/2020|EPI ISL 491947|B.1.1|Ecuador|2020-05-08	0.0001383922	South America
South America|hCoV-19/Brazil/PE-L20-CD432/2020|EPI ISL 476359|B.1.1|Brazil|2020-04-03	South America|hCoV-19/Ecuador/36192/2020|EPI ISL 491947|B.1.1|Ecuador|2020-05-08	0.0000345946	South America
South America|hCoV-19/Brazil/PA-0237/2020|EPI ISL 470611|B.1.1.33|Brazil|2020-04-03	South America|hCoV-19/Ecuador/36192/2020|EPI ISL 491947|B.1.1|Ecuador|2020-05-08	0.0001747416	South America
South America|hCoV-19/Brazil/PA-0235/2020|EPI ISL 470609|B.1.1.33|Brazil|2020-04-03	South America|hCoV-19/Ecuador/36192/2020|EPI ISL 491947|B.1.1|Ecuador|2020-05-08	0.0001397998	South America
South America|hCoV-19/Brazil/SP-L1-CAMPI8/2020|EPI ISL 476170|B.1.1.33|Brazil|2020-04-03	South America|hCoV-19/Ecuador/36192/2020|EPI ISL 491947|B.1.1|Ecuador|2020-05-08	0.0001057155	South America
South America|hCoV-19/Brazil/SP-L20-CD418/2020|EPI ISL 476352|B.1.1.33|Brazil|2020-04-03	South America|hCoV-19/Ecuador/36192/2020|EPI ISL 491947|B.1.1|Ecuador|2020-05-08	0.0001770115	South America
South America|hCoV-19/Brazil/SP-131/2020|EPI ISL 471543|B.1.5|Brazil|2020-04-04	South America|hCoV-19/Ecuador/36192/2020|EPI ISL 491947|B.1.1|Ecuador|2020-05-08	0.0001700898	South America
South America|hCoV-19/Chile/RM-ISPCH-79/2020|EPI ISL 445376|B.1|Chile|2020-04-04	South America|hCoV-19/Ecuador/36192/2020|EPI ISL 491947|B.1.1|Ecuador|2020-05-08	0.0003402288	South America
South America|hCoV-19/Chile/RM-ISPCH-78/2020|EPI ISL 445375|B.1.1.1|Chile|2020-04-04	South America|hCoV-19/Ecuador/36192/2020|EPI ISL 491947|B.1.1|Ecuador|2020-05-08	0.0002040880	South America
South America|hCoV-19/Colombia/CUN-GVI-97718/2020|EPI ISL 447800|B.1.255|Colombia|2020-04-04	South America|hCoV-19/Ecuador/36192/2020|EPI ISL 491947|B.1.1|Ecuador|2020-05-08	0.0002041126	South America
South America|hCoV-19/Colombia/NAR-GVI-97417/2020|EPI ISL 447798|B.1.1|Colombia|2020-04-04	South America|hCoV-19/Ecuador/36192/2020|EPI ISL 491947|B.1.1|Ecuador|2020-05-08	0.0000680214	South America
South America|hCoV-19/Brazil/RJ-1830/2020|EPI ISL 541349|B.1.1.33|Brazil|2020-04-04	South America|hCoV-19/Ecuador/36192/2020|EPI ISL 491947|B.1.1|Ecuador|2020-05-08	0.0001700730	South America
South America|hCoV-19/Colombia/VAC-GVI-97321/2020|EPI ISL 447796|B.1.1|Colombia|2020-04-04	South America|hCoV-19/Ecuador/36192/2020|EPI ISL 491947|B.1.1|Ecuador|2020-05-08	0.0000680232	South America
South America|hCoV-19/Colombia/VAC-GVI-97212/2020|EPI ISL 447795|B.1|Colombia|2020-04-04	South America|hCoV-19/Ecuador/36192/2020|EPI ISL 491947|B.1.1|Ecuador|2020-05-08	0.0002721694	South America
South America|hCoV-19/Colombia/MET-GVI-97782/2020|EPI ISL 447803|B.1.1|Colombia|2020-04-04	South America|hCoV-19/Ecuador/36192/2020|EPI ISL 491947|B.1.1|Ecuador|2020-05-08	0.0001020371	South America
South America|hCoV-19/Colombia/MET-GVI-97769/2020|EPI ISL 447802|B.1.1|Colombia|2020-04-04	South America|hCoV-19/Ecuador/36192/2020|EPI ISL 491947|B.1.1|Ecuador|2020-05-08	0.0000340099	South America
South America|hCoV-19/Colombia/RIS-GVI-98006/2020|EPI ISL 447809|B.1.3|Colombia|2020-04-04	South America|hCoV-19/Ecuador/36192/2020|EPI ISL 491947|B.1.1|Ecuador|2020-05-08	0.0003402342	South America
South America|hCoV-19/Colombia/BOY-GVI-97349/2020|EPI ISL 447797|B.1.255|Colombia|2020-04-04	South America|hCoV-19/Ecuador/36192/2020|EPI ISL 491947|B.1.1|Ecuador|2020-05-08	0.0002721623	South America
South America|hCoV-19/Colombia/MET-GVI-97783/2020|EPI ISL 447804|B.1.1|Colombia|2020-04-04	South America|hCoV-19/Ecuador/36192/2020|EPI ISL 491947|B.1.1|Ecuador|2020-05-08	0.0001020371	South America
South America|hCoV-19/Chile/RM-ISPCH-77/2020|EPI ISL 445374|B.1.1.1|Chile|2020-04-04	South America|hCoV-19/Ecuador/36192/2020|EPI ISL 491947|B.1.1|Ecuador|2020-05-08	0.0002040949	South America
South America|hCoV-19/Chile/BI-ISPCH-4/2020|EPI ISL 445378|B.1.1|Chile|2020-04-04	South America|hCoV-19/Ecuador/36192/2020|EPI ISL 491947|B.1.1|Ecuador|2020-05-08	0.0000680255	South America
South America|hCoV-19/Brazil/RJ-1862/2020|EPI ISL 541350|B.1.1.33|Brazil|2020-04-04	South America|hCoV-19/Ecuador/36192/2020|EPI ISL 491947|B.1.1|Ecuador|2020-05-08	0.0001360646	South America
South America|hCoV-19/Brazil/RJ-1783/2020|EPI ISL 541347|B.1.1.33|Brazil|2020-04-04	South America|hCoV-19/Ecuador/36192/2020|EPI ISL 491947|B.1.1|Ecuador|2020-05-08	0.0001362296	South America
South America|hCoV-19/Argentina/PAIS-A0018/2020|EPI ISL 430809|B.1.1.1|Argentina|2020-04-04	South America|hCoV-19/Ecuador/36192/2020|EPI ISL 491947|B.1.1|Ecuador|2020-05-08	0.0002385493	South America
South America|hCoV-19/Brazil/MG-0220/2020|EPI ISL 470586|B.1.1.33|Brazil|2020-04-04	South America|hCoV-19/Ecuador/36192/2020|EPI ISL 491947|B.1.1|Ecuador|2020-05-08	0.0002075537	South America
South America|hCoV-19/Brazil/GO-0210/2020|EPI ISL 470577|B.1.1.33|Brazil|2020-04-04	South America|hCoV-19/Ecuador/36192/2020|EPI ISL 491947|B.1.1|Ecuador|2020-05-08	0.0001037741	South America
South America|hCoV-19/Chile/RM-ISPCH-74/2020|EPI ISL 445370|B.1.1.33|Chile|2020-04-05	South America|hCoV-19/Ecuador/36192/2020|EPI ISL 491947|B.1.1|Ecuador|2020-05-08	0.0001020344	South America
South America|hCoV-19/Chile/RM-ISPCH-80/2020|EPI ISL 445377|B.1.1|Chile|2020-04-05	South America|hCoV-19/Ecuador/36192/2020|EPI ISL 491947|B.1.1|Ecuador|2020-05-08	0.0000680214	South America
South America|hCoV-19/Brazil/RJ-1870/2020|EPI ISL 541351|B.1|Brazil|2020-04-05	South America|hCoV-19/Ecuador/36192/2020|EPI ISL 491947|B.1.1|Ecuador|2020-05-08	0.0001360903	South America
South America|hCoV-19/Colombia/RIS-GVI-98011/2020|EPI ISL 447810|B.1.3|Colombia|2020-04-05	South America|hCoV-19/Ecuador/36192/2020|EPI ISL 491947|B.1.1|Ecuador|2020-05-08	0.0003742758	South America
South America|hCoV-19/Colombia/CUN-GVI-98087/2020|EPI ISL 447812|B.1.255|Colombia|2020-04-05	South America|hCoV-19/Ecuador/36192/2020|EPI ISL 491947|B.1.1|Ecuador|2020-05-08	0.0002041126	South America
South America|hCoV-19/Colombia/CUN-GVI-98290/2020|EPI ISL 447813|B.1.255|Colombia|2020-04-05	South America|hCoV-19/Ecuador/36192/2020|EPI ISL 491947|B.1.1|Ecuador|2020-05-08	0.0003062200	South America
South America|hCoV-19/Brazil/SP-L22-CD487/2020|EPI ISL 476383|B.1.1.33|Brazil|2020-04-05	South America|hCoV-19/Ecuador/36192/2020|EPI ISL 491947|B.1.1|Ecuador|2020-05-08	0.0001037670	South America
South America|hCoV-19/Colombia/HUI-GVI-98032/2020|EPI ISL 447811|B.1.5|Colombia|2020-04-05	South America|hCoV-19/Ecuador/36192/2020|EPI ISL 491947|B.1.1|Ecuador|2020-05-08	0.0001408379	South America
South America|hCoV-19/Brazil/MG-0221/2020|EPI ISL 470587|B.1.1.33|Brazil|2020-04-05	South America|hCoV-19/Ecuador/36192/2020|EPI ISL 491947|B.1.1|Ecuador|2020-05-08	0.0001762227	South America
South America|hCoV-19/Brazil/MA-IEC-163069/2020|EPI ISL 458149|B.1.1.33|Brazil|2020-04-06	South America|hCoV-19/Ecuador/36192/2020|EPI ISL 491947|B.1.1|Ecuador|2020-05-08	0.0002381075	South America
South America|hCoV-19/Brazil/RJ-1466/2020|EPI ISL 456081|B.1.1.33|Brazil|2020-04-06	South America|hCoV-19/Ecuador/36192/2020|EPI ISL 491947|B.1.1|Ecuador|2020-05-08	0.0001020344	South America
South America|hCoV-19/Brazil/RJ-1464/2020|EPI ISL 456080|B.1.1.33|Brazil|2020-04-06	South America|hCoV-19/Ecuador/36192/2020|EPI ISL 491947|B.1.1|Ecuador|2020-05-08	0.0001360525	South America
South America|hCoV-19/Chile/RM-ISPCH-73/2020|EPI ISL 445369|B.1.1.33|Chile|2020-04-06	South America|hCoV-19/Ecuador/36192/2020|EPI ISL 491947|B.1.1|Ecuador|2020-05-08	0.0001360536	South America
South America|hCoV-19/Brazil/RJ-1798/2020|EPI ISL 541348|B.1.1.33|Brazil|2020-04-06	South America|hCoV-19/Ecuador/36192/2020|EPI ISL 491947|B.1.1|Ecuador|2020-05-08	0.0001360536	South America
South America|hCoV-19/Brazil/PE-IAM215/2020|EPI ISL 500471|B.1.1|Brazil|2020-04-06	South America|hCoV-19/Ecuador/36192/2020|EPI ISL 491947|B.1.1|Ecuador|2020-05-08	0.0001029967	South America
South America|hCoV-19/Brazil/RJ-0257/2020|EPI ISL 470625|B.1.1.33|Brazil|2020-04-06	South America|hCoV-19/Ecuador/36192/2020|EPI ISL 491947|B.1.1|Ecuador|2020-05-08	0.0001029974	South America
South America|hCoV-19/Colombia/SAN-INS-94514/2020|EPI ISL 456156|B.1.1|Colombia|2020-04-06	South America|hCoV-19/Ecuador/36192/2020|EPI ISL 491947|B.1.1|Ecuador|2020-05-08	0.0000344789	South America
South America|hCoV-19/Colombia/VAC-GVI-97223/2020|EPI ISL 447814|B.1.5|Colombia|2020-04-06	South America|hCoV-19/Ecuador/36192/2020|EPI ISL 491947|B.1.1|Ecuador|2020-05-08	0.0001726755	South America
South America|hCoV-19/Brazil/MG-0222/2020|EPI ISL 470588|B.1.1.33|Brazil|2020-04-06	South America|hCoV-19/Ecuador/36192/2020|EPI ISL 491947|B.1.1|Ecuador|2020-05-08	0.0002767811	South America
South America|hCoV-19/Brazil/SP-L20-CD436/2020|EPI ISL 476362|B.1.1.33|Brazil|2020-04-06	South America|hCoV-19/Ecuador/36192/2020|EPI ISL 491947|B.1.1|Ecuador|2020-05-08	0.0001421512	South America
South America|hCoV-19/Ecuador/USFQ-128/2020|EPI ISL 491933|B.1.5|Ecuador|2020-04-07	South America|hCoV-19/Ecuador/36192/2020|EPI ISL 491947|B.1.1|Ecuador|2020-05-08	0.0002381314	South America
South America|hCoV-19/Ecuador/USFQ-129/2020|EPI ISL 491934|B.1.1.10|Ecuador|2020-04-07	South America|hCoV-19/Ecuador/36192/2020|EPI ISL 491947|B.1.1|Ecuador|2020-05-08	0.0001020371	South America
South America|hCoV-19/Argentina/PAIS-A0019/2020|EPI ISL 430810|B.1.3|Argentina|2020-04-07	South America|hCoV-19/Ecuador/36192/2020|EPI ISL 491947|B.1.1|Ecuador|2020-05-08	0.0003742759	South America
South America|hCoV-19/Colombia/COR-GVI-97517/2020|EPI ISL 447816|B.1|Colombia|2020-04-07	South America|hCoV-19/Ecuador/36192/2020|EPI ISL 491947|B.1.1|Ecuador|2020-05-08	0.0002381317	South America
South America|hCoV-19/Brazil/PE-IAM89/2020|EPI ISL 500486|B.1.1|Brazil|2020-04-07	South America|hCoV-19/Ecuador/36192/2020|EPI ISL 491947|B.1.1|Ecuador|2020-05-08	0.0000340157	South America
South America|hCoV-19/Brazil/PE-IAM10/2020|EPI ISL 500461|B.1.1|Brazil|2020-04-07	South America|hCoV-19/Ecuador/36192/2020|EPI ISL 491947|B.1.1|Ecuador|2020-05-08	0.0001021309	South America
South America|hCoV-19/Brazil/PE-IAM08/2020|EPI ISL 500460|B.1.1|Brazil|2020-04-07	South America|hCoV-19/Ecuador/36192/2020|EPI ISL 491947|B.1.1|Ecuador|2020-05-08	0.0000681280	South America
South America|hCoV-19/Ecuador/USFQ-207/2020|EPI ISL 527819|B.1.1|Ecuador|2020-04-07	South America|hCoV-19/Ecuador/36192/2020|EPI ISL 491947|B.1.1|Ecuador|2020-05-08	0.0001026627	South America
South America|hCoV-19/Brazil/RJ-0259/2020|EPI ISL 470626|B.1.1.33|Brazil|2020-04-07	South America|hCoV-19/Ecuador/36192/2020|EPI ISL 491947|B.1.1|Ecuador|2020-05-08	0.0002059949	South America
South America|hCoV-19/Brazil/RJ-0260/2020|EPI ISL 470627|B.1.1.33|Brazil|2020-04-07	South America|hCoV-19/Ecuador/36192/2020|EPI ISL 491947|B.1.1|Ecuador|2020-05-08	0.0002403330	South America
South America|hCoV-19/Brazil/PE-IAM226/2020|EPI ISL 500474|B.1.1|Brazil|2020-04-07	South America|hCoV-19/Ecuador/36192/2020|EPI ISL 491947|B.1.1|Ecuador|2020-05-08	0.0001375237	South America
South America|hCoV-19/Brazil/SP-L1-CAMPI13/2020|EPI ISL 476155|B.1.1.33|Brazil|2020-04-07	South America|hCoV-19/Ecuador/36192/2020|EPI ISL 491947|B.1.1|Ecuador|2020-05-08	0.0001037704	South America
South America|hCoV-19/Brazil/PE-IAM18/2020|EPI ISL 500868|B.1.1|Brazil|2020-04-07	South America|hCoV-19/Ecuador/36192/2020|EPI ISL 491947|B.1.1|Ecuador|2020-05-08	0.0001040800	South America
South America|hCoV-19/Brazil/PE-IAM17/2020|EPI ISL 500866|B.1.1|Brazil|2020-04-07	South America|hCoV-19/Ecuador/36192/2020|EPI ISL 491947|B.1.1|Ecuador|2020-05-08	0.0001047828	South America
South America|hCoV-19/Brazil/PE-IAM16/2020|EPI ISL 500865|B.1.1|Brazil|2020-04-07	South America|hCoV-19/Ecuador/36192/2020|EPI ISL 491947|B.1.1|Ecuador|2020-05-08	0.0001053628	South America
South America|hCoV-19/Brazil/PE-IAM19/2020|EPI ISL 500467|B.1|Brazil|2020-04-07	South America|hCoV-19/Ecuador/36192/2020|EPI ISL 491947|B.1.1|Ecuador|2020-05-08	0.0003875348	South America
South America|hCoV-19/Brazil/SP-138/2020|EPI ISL 468305|B.1.1|Brazil|2020-04-08	South America|hCoV-19/Ecuador/36192/2020|EPI ISL 491947|B.1.1|Ecuador|2020-05-08	0.0001700889	South America
South America|hCoV-19/Brazil/RJ-INCA-C06/2020|EPI ISL 513513|B.1.1.33|Brazil|2020-04-08	South America|hCoV-19/Ecuador/36192/2020|EPI ISL 491947|B.1.1|Ecuador|2020-05-08	0.0001700650	South America
South America|hCoV-19/Brazil/PE-IAM84/2020|EPI ISL 500484|B.1.1|Brazil|2020-04-08	South America|hCoV-19/Ecuador/36192/2020|EPI ISL 491947|B.1.1|Ecuador|2020-05-08	0.0000680214	South America
South America|hCoV-19/Brazil/RJ-1702/2020|EPI ISL 456087|B.1.1.33|Brazil|2020-04-08	South America|hCoV-19/Ecuador/36192/2020|EPI ISL 491947|B.1.1|Ecuador|2020-05-08	0.0001360490	South America
South America|hCoV-19/Brazil/RJ-1690/2020|EPI ISL 456084|B.1.1.33|Brazil|2020-04-08	South America|hCoV-19/Ecuador/36192/2020|EPI ISL 491947|B.1.1|Ecuador|2020-05-08	0.0002040880	South America
South America|hCoV-19/Brazil/RJ-1701/2020|EPI ISL 456086|B.1.1.33|Brazil|2020-04-08	South America|hCoV-19/Ecuador/36192/2020|EPI ISL 491947|B.1.1|Ecuador|2020-05-08	0.0001360490	South America
South America|hCoV-19/Brazil/RJ-1691/2020|EPI ISL 456085|B.1.1.33|Brazil|2020-04-08	South America|hCoV-19/Ecuador/36192/2020|EPI ISL 491947|B.1.1|Ecuador|2020-05-08	0.0001020344	South America
South America|hCoV-19/Peru/LAM-INS-044/2020|EPI ISL 514265|B.1.1.1|Peru|2020-04-08	South America|hCoV-19/Ecuador/36192/2020|EPI ISL 491947|B.1.1|Ecuador|2020-05-08	0.0002040977	South America
South America|hCoV-19/Brazil/PE-IAM30/2020|EPI ISL 500477|B.1.1|Brazil|2020-04-08	South America|hCoV-19/Ecuador/36192/2020|EPI ISL 491947|B.1.1|Ecuador|2020-05-08	0.0000680608	South America
South America|hCoV-19/Brazil/PE-IAM29/2020|EPI ISL 500872|B.1.1|Brazil|2020-04-08	South America|hCoV-19/Ecuador/36192/2020|EPI ISL 491947|B.1.1|Ecuador|2020-05-08	0.0001022200	South America
South America|hCoV-19/Brazil/PE-IAM221/2020|EPI ISL 500473|B.1.1|Brazil|2020-04-08	South America|hCoV-19/Ecuador/36192/2020|EPI ISL 491947|B.1.1|Ecuador|2020-05-08	0.0000341516	South America
South America|hCoV-19/Brazil/PE-IAM48/2020|EPI ISL 500482|B.1.1|Brazil|2020-04-08	South America|hCoV-19/Ecuador/36192/2020|EPI ISL 491947|B.1.1|Ecuador|2020-05-08	0.0000683532	South America
South America|hCoV-19/Brazil/PE-IAM87/2020|EPI ISL 500485|B.1.1|Brazil|2020-04-08	South America|hCoV-19/Ecuador/36192/2020|EPI ISL 491947|B.1.1|Ecuador|2020-05-08	0.0000684122	South America
South America|hCoV-19/Brazil/PE-IAM39/2020|EPI ISL 500481|B.1.1|Brazil|2020-04-08	South America|hCoV-19/Ecuador/36192/2020|EPI ISL 491947|B.1.1|Ecuador|2020-05-08	0.0002399173	South America
South America|hCoV-19/Brazil/PE-IAM273/2020|EPI ISL 500476|B.1.1|Brazil|2020-04-08	South America|hCoV-19/Ecuador/36192/2020|EPI ISL 491947|B.1.1|Ecuador|2020-05-08	0.0001037454	South America
South America|hCoV-19/Brazil/SP-L1-CAMPI16/2020|EPI ISL 476158|B.1.1.33|Brazil|2020-04-08	South America|hCoV-19/Ecuador/36192/2020|EPI ISL 491947|B.1.1|Ecuador|2020-05-08	0.0001383626	South America
South America|hCoV-19/Brazil/MG-0289/2020|EPI ISL 470594|B.1.1.33|Brazil|2020-04-08	South America|hCoV-19/Ecuador/36192/2020|EPI ISL 491947|B.1.1|Ecuador|2020-05-08	0.0002767435	South America
South America|hCoV-19/Brazil/RJ-0261/2020|EPI ISL 470628|B.1.1.33|Brazil|2020-04-08	South America|hCoV-19/Ecuador/36192/2020|EPI ISL 491947|B.1.1|Ecuador|2020-05-08	0.0001038639	South America
South America|hCoV-19/Brazil/AP-IEC-163359/2020|EPI ISL 524795|B.1.1.33|Brazil|2020-04-09	South America|hCoV-19/Ecuador/36192/2020|EPI ISL 491947|B.1.1|Ecuador|2020-05-08	0.0001020344	South America
South America|hCoV-19/Brazil/RJ-1901/2020|EPI ISL 456089|B.1.1.33|Brazil|2020-04-09	South America|hCoV-19/Ecuador/36192/2020|EPI ISL 491947|B.1.1|Ecuador|2020-05-08	0.0002040976	South America
South America|hCoV-19/Brazil/RJ-1902/2020|EPI ISL 456090|B.1.1.33|Brazil|2020-04-09	South America|hCoV-19/Ecuador/36192/2020|EPI ISL 491947|B.1.1|Ecuador|2020-05-08	0.0002040922	South America
South America|hCoV-19/Brazil/RJ-1921/2020|EPI ISL 456091|B.1.1.33|Brazil|2020-04-09	South America|hCoV-19/Ecuador/36192/2020|EPI ISL 491947|B.1.1|Ecuador|2020-05-08	0.0001700775	South America
South America|hCoV-19/Colombia/MET-INS-95637/2020|EPI ISL 498164|B.1.1|Colombia|2020-04-09	South America|hCoV-19/Ecuador/36192/2020|EPI ISL 491947|B.1.1|Ecuador|2020-05-08	0.0000340146	South America
South America|hCoV-19/Colombia/RIS-INS-95663/2020|EPI ISL 498165|B.1.5|Colombia|2020-04-09	South America|hCoV-19/Ecuador/36192/2020|EPI ISL 491947|B.1.1|Ecuador|2020-05-08	0.0002041360	South America
South America|hCoV-19/Brazil/PE-IAM138/2020|EPI ISL 500463|B|Brazil|2020-04-09	South America|hCoV-19/Ecuador/36192/2020|EPI ISL 491947|B.1.1|Ecuador|2020-05-08	0.0002723974	South America
South America|hCoV-19/Colombia/COR-GVI-97527/2020|EPI ISL 447817|B.1.255|Colombia|2020-04-09	South America|hCoV-19/Ecuador/36192/2020|EPI ISL 491947|B.1.1|Ecuador|2020-05-08	0.0002381479	South America
South America|hCoV-19/Brazil/PE-IAM103/2020|EPI ISL 500462|B.1.1|Brazil|2020-04-09	South America|hCoV-19/Ecuador/36192/2020|EPI ISL 491947|B.1.1|Ecuador|2020-05-08	0.0000683322	South America
South America|hCoV-19/Brazil/RJ-0262/2020|EPI ISL 470629|B.1.1.33|Brazil|2020-04-09	South America|hCoV-19/Ecuador/36192/2020|EPI ISL 491947|B.1.1|Ecuador|2020-05-08	0.0001029904	South America
South America|hCoV-19/Brazil/PE-IAM238/2020|EPI ISL 500475|B.1.1|Brazil|2020-04-09	South America|hCoV-19/Ecuador/36192/2020|EPI ISL 491947|B.1.1|Ecuador|2020-05-08	0.0000343522	South America
South America|hCoV-19/Brazil/PE-IAM212/2020|EPI ISL 500470|B.1.1|Brazil|2020-04-09	South America|hCoV-19/Ecuador/36192/2020|EPI ISL 491947|B.1.1|Ecuador|2020-05-08	0.0001720269	South America
South America|hCoV-19/Brazil/PE-IAM220/2020|EPI ISL 500472|B.1.1|Brazil|2020-04-09	South America|hCoV-19/Ecuador/36192/2020|EPI ISL 491947|B.1.1|Ecuador|2020-05-08	0.0000689945	South America
South America|hCoV-19/Brazil/SP-L1-CAMPI19/2020|EPI ISL 476160|B.1.1.33|Brazil|2020-04-09	South America|hCoV-19/Ecuador/36192/2020|EPI ISL 491947|B.1.1|Ecuador|2020-05-08	0.0001037704	South America
South America|hCoV-19/Brazil/MG-0288/2020|EPI ISL 470593|B.1|Brazil|2020-04-09	South America|hCoV-19/Ecuador/36192/2020|EPI ISL 491947|B.1.1|Ecuador|2020-05-08	0.0001730242	South America
South America|hCoV-19/Brazil/PE-IAM167/2020|EPI ISL 500466|B.1.1|Brazil|2020-04-09	South America|hCoV-19/Ecuador/36192/2020|EPI ISL 491947|B.1.1|Ecuador|2020-05-08	0.0001041297	South America
South America|hCoV-19/Brazil/PE-IAM209/2020|EPI ISL 500468|B.1.1|Brazil|2020-04-09	South America|hCoV-19/Ecuador/36192/2020|EPI ISL 491947|B.1.1|Ecuador|2020-05-08	0.0000697650	South America
South America|hCoV-19/Brazil/PE-IAM230/2020|EPI ISL 500869|B.1.1|Brazil|2020-04-09	South America|hCoV-19/Ecuador/36192/2020|EPI ISL 491947|B.1.1|Ecuador|2020-05-08	0.0001047924	South America
South America|hCoV-19/Brazil/PE-IAM235/2020|EPI ISL 500870|B.1.1|Brazil|2020-04-09	South America|hCoV-19/Ecuador/36192/2020|EPI ISL 491947|B.1.1|Ecuador|2020-05-08	0.0000699587	South America
South America|hCoV-19/Brazil/PE-IAM171/2020|EPI ISL 500867|B.1.1|Brazil|2020-04-09	South America|hCoV-19/Ecuador/36192/2020|EPI ISL 491947|B.1.1|Ecuador|2020-05-08	0.0002454795	South America
South America|hCoV-19/Brazil/PE-IAM158/2020|EPI ISL 500465|B.1.1|Brazil|2020-04-09	South America|hCoV-19/Ecuador/36192/2020|EPI ISL 491947|B.1.1|Ecuador|2020-05-08	0.0001757659	South America
South America|hCoV-19/Brazil/PE-IAM211/2020|EPI ISL 500469|B.1.1|Brazil|2020-04-09	South America|hCoV-19/Ecuador/36192/2020|EPI ISL 491947|B.1.1|Ecuador|2020-05-08	0.0001055613	South America
South America|hCoV-19/Brazil/PE-IAM139/2020|EPI ISL 500464|B.1.1|Brazil|2020-04-09	South America|hCoV-19/Ecuador/36192/2020|EPI ISL 491947|B.1.1|Ecuador|2020-05-08	0.0000353339	South America
South America|hCoV-19/Brazil/PE-IAM248/2020|EPI ISL 500871|B.1.1|Brazil|2020-04-09	South America|hCoV-19/Ecuador/36192/2020|EPI ISL 491947|B.1.1|Ecuador|2020-05-08	0.0000715032	South America
South America|hCoV-19/Brazil/SP-181/2020|EPI ISL 523976|B.1.1.33|Brazil|2020-04-10	South America|hCoV-19/Ecuador/36192/2020|EPI ISL 491947|B.1.1|Ecuador|2020-05-08	0.0002040822	South America
South America|hCoV-19/Brazil/RJ-1923/2020|EPI ISL 456092|B.1.1.33|Brazil|2020-04-10	South America|hCoV-19/Ecuador/36192/2020|EPI ISL 491947|B.1.1|Ecuador|2020-05-08	0.0001360554	South America
South America|hCoV-19/Peru/ANC-INS-049/2020|EPI ISL 516653|C.14|Peru|2020-04-10	South America|hCoV-19/Ecuador/36192/2020|EPI ISL 491947|B.1.1|Ecuador|2020-05-08	0.0002721682	South America
South America|hCoV-19/Brazil/SP-545/2020|EPI ISL 471551|B.1.1.33|Brazil|2020-04-10	South America|hCoV-19/Ecuador/36192/2020|EPI ISL 491947|B.1.1|Ecuador|2020-05-08	0.0001360647	South America
South America|hCoV-19/Brazil/SP-176/2020|EPI ISL 523972|B.1|Brazil|2020-04-11	South America|hCoV-19/Ecuador/36192/2020|EPI ISL 491947|B.1.1|Ecuador|2020-05-08	0.0002381367	South America
South America|hCoV-19/Argentina/PAIS-A0020/2020|EPI ISL 430811|B.1.1.1|Argentina|2020-04-11	South America|hCoV-19/Ecuador/36192/2020|EPI ISL 491947|B.1.1|Ecuador|2020-05-08	0.0002040976	South America
South America|hCoV-19/Peru/ANC-INS-050/2020|EPI ISL 516654|B.1.255|Peru|2020-04-11	South America|hCoV-19/Ecuador/36192/2020|EPI ISL 491947|B.1.1|Ecuador|2020-05-08	0.0002381368	South America
South America|hCoV-19/Peru/ANC-INS-045/2020|EPI ISL 516628|B.1.255|Peru|2020-04-11	South America|hCoV-19/Ecuador/36192/2020|EPI ISL 491947|B.1.1|Ecuador|2020-05-08	0.0002381368	South America
South America|hCoV-19/Peru/LIM-INS-041/2020|EPI ISL 514226|B.1.1|Peru|2020-04-11	South America|hCoV-19/Ecuador/36192/2020|EPI ISL 491947|B.1.1|Ecuador|2020-05-08	0.0000340100	South America
South America|hCoV-19/Peru/ANC-INS-052/2020|EPI ISL 516686|B.1.1.1|Peru|2020-04-11	South America|hCoV-19/Ecuador/36192/2020|EPI ISL 491947|B.1.1|Ecuador|2020-05-08	0.0002381256	South America
South America|hCoV-19/Peru/LIM-INS-053/2020|EPI ISL 516721|B.1.1.1|Peru|2020-04-11	South America|hCoV-19/Ecuador/36192/2020|EPI ISL 491947|B.1.1|Ecuador|2020-05-08	0.0002381256	South America
South America|hCoV-19/Argentina/PAIS-A0021/2020|EPI ISL 430812|B.1.1.1|Argentina|2020-04-11	South America|hCoV-19/Ecuador/36192/2020|EPI ISL 491947|B.1.1|Ecuador|2020-05-08	0.0002722016	South America
South America|hCoV-19/Argentina/PAIS-A0022/2020|EPI ISL 430813|B.1.1.1|Argentina|2020-04-11	South America|hCoV-19/Ecuador/36192/2020|EPI ISL 491947|B.1.1|Ecuador|2020-05-08	0.0001713280	South America
South America|hCoV-19/Brazil/RJ-1927/2020|EPI ISL 456093|B.1.1.33|Brazil|2020-04-12	South America|hCoV-19/Ecuador/36192/2020|EPI ISL 491947|B.1.1|Ecuador|2020-05-08	0.0001700730	South America
South America|hCoV-19/Peru/ANC-INS-051/2020|EPI ISL 516685|B.1.1.1|Peru|2020-04-12	South America|hCoV-19/Ecuador/36192/2020|EPI ISL 491947|B.1.1|Ecuador|2020-05-08	0.0002381256	South America
South America|hCoV-19/Peru/LAL-INS-056/2020|EPI ISL 517686|C.14|Peru|2020-04-12	South America|hCoV-19/Ecuador/36192/2020|EPI ISL 491947|B.1.1|Ecuador|2020-05-08	0.0002721553	South America
South America|hCoV-19/Peru/LIM-INS-042/2020|EPI ISL 514227|B.1|Peru|2020-04-12	South America|hCoV-19/Ecuador/36192/2020|EPI ISL 491947|B.1.1|Ecuador|2020-05-08	0.0002041084	South America
South America|hCoV-19/Colombia/I30/2020|EPI ISL 526959|B.1|Colombia|2020-04-12	South America|hCoV-19/Ecuador/36192/2020|EPI ISL 491947|B.1.1|Ecuador|2020-05-08	0.0003429544	South America
South America|hCoV-19/Brazil/RJ-1953/2020|EPI ISL 541352|B.1.1.33|Brazil|2020-04-13	South America|hCoV-19/Ecuador/36192/2020|EPI ISL 491947|B.1.1|Ecuador|2020-05-08	0.0001020344	South America
South America|hCoV-19/Brazil/RJ-1948/2020|EPI ISL 456095|B.1.1.33|Brazil|2020-04-13	South America|hCoV-19/Ecuador/36192/2020|EPI ISL 491947|B.1.1|Ecuador|2020-05-08	0.0001020344	South America
South America|hCoV-19/Brazil/RJ-1952/2020|EPI ISL 456096|B.1.1.33|Brazil|2020-04-13	South America|hCoV-19/Ecuador/36192/2020|EPI ISL 491947|B.1.1|Ecuador|2020-05-08	0.0001360525	South America
South America|hCoV-19/Brazil/RJ-1943/2020|EPI ISL 456094|B.1.1.33|Brazil|2020-04-13	South America|hCoV-19/Ecuador/36192/2020|EPI ISL 491947|B.1.1|Ecuador|2020-05-08	0.0001360490	South America
South America|hCoV-19/Brazil/RJ-2000/2020|EPI ISL 456098|B.1.1.33|Brazil|2020-04-13	South America|hCoV-19/Ecuador/36192/2020|EPI ISL 491947|B.1.1|Ecuador|2020-05-08	0.0002040976	South America
South America|hCoV-19/Ecuador/USFQ-131/2020|EPI ISL 491935|B.1.1.1|Ecuador|2020-04-13	South America|hCoV-19/Ecuador/36192/2020|EPI ISL 491947|B.1.1|Ecuador|2020-05-08	0.0001700695	South America
South America|hCoV-19/Peru/ARE-INS-076/2020|EPI ISL 527789|B.1.1|Peru|2020-04-13	South America|hCoV-19/Ecuador/36192/2020|EPI ISL 491947|B.1.1|Ecuador|2020-05-08	0.0000680232	South America
South America|hCoV-19/Peru/LIM-INS-033/2020|EPI ISL 491458|B.1.1.1|Peru|2020-04-13	South America|hCoV-19/Ecuador/36192/2020|EPI ISL 491947|B.1.1|Ecuador|2020-05-08	0.0002040881	South America
South America|hCoV-19/Brazil/RJ-1966/2020|EPI ISL 456097|B.1.1.33|Brazil|2020-04-13	South America|hCoV-19/Ecuador/36192/2020|EPI ISL 491947|B.1.1|Ecuador|2020-05-08	0.0001360537	South America
South America|hCoV-19/Brazil/PE-IAM311/2020|EPI ISL 500480|B.1.1|Brazil|2020-04-13	South America|hCoV-19/Ecuador/36192/2020|EPI ISL 491947|B.1.1|Ecuador|2020-05-08	0.0001028317	South America
South America|hCoV-19/Brazil/PE-IAM355/2020|EPI ISL 500874|B.1.1|Brazil|2020-04-13	South America|hCoV-19/Ecuador/36192/2020|EPI ISL 491947|B.1.1|Ecuador|2020-05-08	0.0000343959	South America
South America|hCoV-19/Brazil/RJ-0263/2020|EPI ISL 470630|B.1.1.33|Brazil|2020-04-13	South America|hCoV-19/Ecuador/36192/2020|EPI ISL 491947|B.1.1|Ecuador|2020-05-08	0.0001729835	South America
South America|hCoV-19/Brazil/PE-IAM305/2020|EPI ISL 500478|B.1.1|Brazil|2020-04-13	South America|hCoV-19/Ecuador/36192/2020|EPI ISL 491947|B.1.1|Ecuador|2020-05-08	0.0001397363	South America
South America|hCoV-19/Brazil/MG-0258/2020|EPI ISL 470589|B.1.1.33|Brazil|2020-04-13	South America|hCoV-19/Ecuador/36192/2020|EPI ISL 491947|B.1.1|Ecuador|2020-05-08	0.0001397848	South America
South America|hCoV-19/Brazil/RJ-INCA-C15/2020|EPI ISL 513518|B.1.1.33|Brazil|2020-04-14	South America|hCoV-19/Ecuador/36192/2020|EPI ISL 491947|B.1.1|Ecuador|2020-05-08	0.0001700810	South America
South America|hCoV-19/Brazil/RJ-INCA-C13/2020|EPI ISL 513516|B.1.1.33|Brazil|2020-04-14	South America|hCoV-19/Ecuador/36192/2020|EPI ISL 491947|B.1.1|Ecuador|2020-05-08	0.0001701425	South America
South America|hCoV-19/Brazil/RJ-INCA-C12/2020|EPI ISL 513515|B.1.1.33|Brazil|2020-04-14	South America|hCoV-19/Ecuador/36192/2020|EPI ISL 491947|B.1.1|Ecuador|2020-05-08	0.0002040922	South America
South America|hCoV-19/Colombia/TOL-INS-0341-T15/2020|EPI ISL 526964|B.1|Colombia|2020-04-14	South America|hCoV-19/Ecuador/36192/2020|EPI ISL 491947|B.1.1|Ecuador|2020-05-08	0.0003062041	South America
South America|hCoV-19/Colombia/TOL-INS-0345-T20/2020|EPI ISL 526963|B.1|Colombia|2020-04-14	South America|hCoV-19/Ecuador/36192/2020|EPI ISL 491947|B.1.1|Ecuador|2020-05-08	0.0003062121	South America
South America|hCoV-19/Colombia/TOL-INS-0330-T5/2020|EPI ISL 526965|B.1|Colombia|2020-04-14	South America|hCoV-19/Ecuador/36192/2020|EPI ISL 491947|B.1.1|Ecuador|2020-05-08	0.0002381480	South America
South America|hCoV-19/Brazil/RJ-0266/2020|EPI ISL 470632|B.1.1.33|Brazil|2020-04-14	South America|hCoV-19/Ecuador/36192/2020|EPI ISL 491947|B.1.1|Ecuador|2020-05-08	0.0001373239	South America
South America|hCoV-19/Brazil/RJ-0265/2020|EPI ISL 470631|B.1.1.33|Brazil|2020-04-14	South America|hCoV-19/Ecuador/36192/2020|EPI ISL 491947|B.1.1|Ecuador|2020-05-08	0.0001716749	South America
South America|hCoV-19/Uruguay/UY-NYUMC873/2020|EPI ISL 457969|B.1.1|Uruguay|2020-04-14	South America|hCoV-19/Ecuador/36192/2020|EPI ISL 491947|B.1.1|Ecuador|2020-05-08	0.0000687296	South America
South America|hCoV-19/Brazil/RJ-INCA-C14/2020|EPI ISL 513517|B.1.1.33|Brazil|2020-04-14	South America|hCoV-19/Ecuador/36192/2020|EPI ISL 491947|B.1.1|Ecuador|2020-05-08	0.0001751527	South America
South America|hCoV-19/Brazil/RJ-UFRJ-1019/2020|EPI ISL 492032|B.1.1.33|Brazil|2020-04-15	South America|hCoV-19/Ecuador/36192/2020|EPI ISL 491947|B.1.1|Ecuador|2020-05-08	0.0001700650	South America
South America|hCoV-19/Brazil/AP-IEC-164082/2020|EPI ISL 458143|B.1.1.33|Brazil|2020-04-15	South America|hCoV-19/Ecuador/36192/2020|EPI ISL 491947|B.1.1|Ecuador|2020-05-08	0.0001020344	South America
South America|hCoV-19/Argentina/PAIS-G0001/2020|EPI ISL 499083|B.1.5|Argentina|2020-04-15	South America|hCoV-19/Ecuador/36192/2020|EPI ISL 491947|B.1.1|Ecuador|2020-05-08	0.0004083208	South America
South America|hCoV-19/Brazil/RJ-2044/2020|EPI ISL 456101|B.1.1.33|Brazil|2020-04-15	South America|hCoV-19/Ecuador/36192/2020|EPI ISL 491947|B.1.1|Ecuador|2020-05-08	0.0001020344	South America
South America|hCoV-19/Brazil/RJ-2033/2020|EPI ISL 456100|B.1.1.33|Brazil|2020-04-15	South America|hCoV-19/Ecuador/36192/2020|EPI ISL 491947|B.1.1|Ecuador|2020-05-08	0.0001020379	South America
South America|hCoV-19/Brazil/RJ-0267/2020|EPI ISL 470633|B.1.1.33|Brazil|2020-04-15	South America|hCoV-19/Ecuador/36192/2020|EPI ISL 491947|B.1.1|Ecuador|2020-05-08	0.0001373303	South America
South America|hCoV-19/Brazil/RJ-0268/2020|EPI ISL 470634|B.1.1.33|Brazil|2020-04-15	South America|hCoV-19/Ecuador/36192/2020|EPI ISL 491947|B.1.1|Ecuador|2020-05-08	0.0001030046	South America
South America|hCoV-19/Brazil/RJ-INCA-C34/2020|EPI ISL 513542|B.1.1.33|Brazil|2020-04-16	South America|hCoV-19/Ecuador/36192/2020|EPI ISL 491947|B.1.1|Ecuador|2020-05-08	0.0001360489	South America
South America|hCoV-19/Brazil/RJ-INCA-C28/2020|EPI ISL 513536|B.1.1.33|Brazil|2020-04-16	South America|hCoV-19/Ecuador/36192/2020|EPI ISL 491947|B.1.1|Ecuador|2020-05-08	0.0001700695	South America
South America|hCoV-19/Brazil/RJ-INCA-C23/2020|EPI ISL 513531|B.1.1.33|Brazil|2020-04-16	South America|hCoV-19/Ecuador/36192/2020|EPI ISL 491947|B.1.1|Ecuador|2020-05-08	0.0001360554	South America
South America|hCoV-19/Brazil/RJ-INCA-C26/2020|EPI ISL 513534|B.1.1.33|Brazil|2020-04-16	South America|hCoV-19/Ecuador/36192/2020|EPI ISL 491947|B.1.1|Ecuador|2020-05-08	0.0002040922	South America
South America|hCoV-19/Brazil/RJ-INCA-C25/2020|EPI ISL 513533|B.1.1.33|Brazil|2020-04-16	South America|hCoV-19/Ecuador/36192/2020|EPI ISL 491947|B.1.1|Ecuador|2020-05-08	0.0001360489	South America
South America|hCoV-19/Brazil/RJ-INCA-C22/2020|EPI ISL 513530|B.1.1.33|Brazil|2020-04-16	South America|hCoV-19/Ecuador/36192/2020|EPI ISL 491947|B.1.1|Ecuador|2020-05-08	0.0001020344	South America
South America|hCoV-19/Brazil/RJ-INCA-C32/2020|EPI ISL 513540|B.1.1.33|Brazil|2020-04-16	South America|hCoV-19/Ecuador/36192/2020|EPI ISL 491947|B.1.1|Ecuador|2020-05-08	0.0001700650	South America
South America|hCoV-19/Brazil/RJ-INCA-C35/2020|EPI ISL 513543|B.1.1.33|Brazil|2020-04-16	South America|hCoV-19/Ecuador/36192/2020|EPI ISL 491947|B.1.1|Ecuador|2020-05-08	0.0001360554	South America
South America|hCoV-19/Brazil/RJ-2091/2020|EPI ISL 467347|B.1.1.33|Brazil|2020-04-16	South America|hCoV-19/Ecuador/36192/2020|EPI ISL 491947|B.1.1|Ecuador|2020-05-08	0.0002040976	South America
South America|hCoV-19/Brazil/RJ-2100/2020|EPI ISL 541353|B.1.1.33|Brazil|2020-04-16	South America|hCoV-19/Ecuador/36192/2020|EPI ISL 491947|B.1.1|Ecuador|2020-05-08	0.0001360525	South America
South America|hCoV-19/Brazil/RJ-2078/2020|EPI ISL 456106|B.1.1.33|Brazil|2020-04-16	South America|hCoV-19/Ecuador/36192/2020|EPI ISL 491947|B.1.1|Ecuador|2020-05-08	0.0001360554	South America
South America|hCoV-19/Brazil/RJ-2057/2020|EPI ISL 456102|B.1.1.33|Brazil|2020-04-16	South America|hCoV-19/Ecuador/36192/2020|EPI ISL 491947|B.1.1|Ecuador|2020-05-08	0.0001360525	South America
South America|hCoV-19/Brazil/RJ-2062/2020|EPI ISL 456103|B.1.1.33|Brazil|2020-04-16	South America|hCoV-19/Ecuador/36192/2020|EPI ISL 491947|B.1.1|Ecuador|2020-05-08	0.0002040923	South America
South America|hCoV-19/Brazil/RJ-2072/2020|EPI ISL 456104|B.1.1.33|Brazil|2020-04-16	South America|hCoV-19/Ecuador/36192/2020|EPI ISL 491947|B.1.1|Ecuador|2020-05-08	0.0001020344	South America
South America|hCoV-19/Brazil/RJ-2077/2020|EPI ISL 456105|B.1.1.33|Brazil|2020-04-16	South America|hCoV-19/Ecuador/36192/2020|EPI ISL 491947|B.1.1|Ecuador|2020-05-08	0.0001700811	South America
South America|hCoV-19/Peru/ARE-INS-075/2020|EPI ISL 527787|B.1.1|Peru|2020-04-16	South America|hCoV-19/Ecuador/36192/2020|EPI ISL 491947|B.1.1|Ecuador|2020-05-08	0.0001020345	South America
South America|hCoV-19/Brazil/RJ-INCA-C30/2020|EPI ISL 513538|B.1.1.33|Brazil|2020-04-16	South America|hCoV-19/Ecuador/36192/2020|EPI ISL 491947|B.1.1|Ecuador|2020-05-08	0.0001360601	South America
South America|hCoV-19/Brazil/RJ-0269/2020|EPI ISL 470635|B.1.1.33|Brazil|2020-04-16	South America|hCoV-19/Ecuador/36192/2020|EPI ISL 491947|B.1.1|Ecuador|2020-05-08	0.0001373144	South America
South America|hCoV-19/Brazil/RJ-0270/2020|EPI ISL 470636|B.1.1.33|Brazil|2020-04-16	South America|hCoV-19/Ecuador/36192/2020|EPI ISL 491947|B.1.1|Ecuador|2020-05-08	0.0001383687	South America
South America|hCoV-19/Brazil/MG-0291/2020|EPI ISL 470596|B.1.1.33|Brazil|2020-04-16	South America|hCoV-19/Ecuador/36192/2020|EPI ISL 491947|B.1.1|Ecuador|2020-05-08	0.0001048438	South America
South America|hCoV-19/Brazil/RJ-UFRJ-54093/2020|EPI ISL 492042|B.1.1.33|Brazil|2020-04-16	South America|hCoV-19/Ecuador/36192/2020|EPI ISL 491947|B.1.1|Ecuador|2020-05-08	0.0002041017	South America
South America|hCoV-19/Brazil/RJ-UFRJ-2215/2020|EPI ISL 492034|B.1.1.33|Brazil|2020-04-17	South America|hCoV-19/Ecuador/36192/2020|EPI ISL 491947|B.1.1|Ecuador|2020-05-08	0.0001020344	South America
South America|hCoV-19/Brazil/RJ-2231/2020|EPI ISL 541356|B.1.1.33|Brazil|2020-04-17	South America|hCoV-19/Ecuador/36192/2020|EPI ISL 491947|B.1.1|Ecuador|2020-05-08	0.0002041019	South America
South America|hCoV-19/Brazil/RJ-INCA-C39/2020|EPI ISL 513547|B.1.1.33|Brazil|2020-04-17	South America|hCoV-19/Ecuador/36192/2020|EPI ISL 491947|B.1.1|Ecuador|2020-05-08	0.0001360489	South America
South America|hCoV-19/Brazil/RJ-INCA-C40/2020|EPI ISL 513548|B.1.1.33|Brazil|2020-04-17	South America|hCoV-19/Ecuador/36192/2020|EPI ISL 491947|B.1.1|Ecuador|2020-05-08	0.0001020344	South America
South America|hCoV-19/Ecuador/USFQ-065/2020|EPI ISL 481247|B.1.1|Ecuador|2020-04-17	South America|hCoV-19/Ecuador/36192/2020|EPI ISL 491947|B.1.1|Ecuador|2020-05-08	0.0000340099	South America
South America|hCoV-19/Ecuador/USFQ-026/2020|EPI ISL 481244|B.1|Ecuador|2020-04-17	South America|hCoV-19/Ecuador/36192/2020|EPI ISL 491947|B.1.1|Ecuador|2020-05-08	0.0002381316	South America
South America|hCoV-19/Brazil/SP-164/2020|EPI ISL 523961|B.1.1.33|Brazil|2020-04-17	South America|hCoV-19/Ecuador/36192/2020|EPI ISL 491947|B.1.1|Ecuador|2020-05-08	0.0001700694	South America
South America|hCoV-19/Brazil/RJ-2208/2020|EPI ISL 467350|B.1.1.33|Brazil|2020-04-17	South America|hCoV-19/Ecuador/36192/2020|EPI ISL 491947|B.1.1|Ecuador|2020-05-08	0.0001360489	South America
South America|hCoV-19/Brazil/RJ-2197/2020|EPI ISL 467349|B.1.1.33|Brazil|2020-04-17	South America|hCoV-19/Ecuador/36192/2020|EPI ISL 491947|B.1.1|Ecuador|2020-05-08	0.0003401683	South America
South America|hCoV-19/Brazil/RJ-2233/2020|EPI ISL 467351|B.1.1.33|Brazil|2020-04-17	South America|hCoV-19/Ecuador/36192/2020|EPI ISL 491947|B.1.1|Ecuador|2020-05-08	0.0001020344	South America
South America|hCoV-19/Brazil/RJ-2195/2020|EPI ISL 467348|B.1.1.33|Brazil|2020-04-17	South America|hCoV-19/Ecuador/36192/2020|EPI ISL 491947|B.1.1|Ecuador|2020-05-08	0.0001020344	South America
South America|hCoV-19/Brazil/RJ-INCA-C41/2020|EPI ISL 513549|B.1.1.33|Brazil|2020-04-17	South America|hCoV-19/Ecuador/36192/2020|EPI ISL 491947|B.1.1|Ecuador|2020-05-08	0.0001020344	South America
South America|hCoV-19/Ecuador/USFQ-054/2020|EPI ISL 481246|B.1.1|Ecuador|2020-04-17	South America|hCoV-19/Ecuador/36192/2020|EPI ISL 491947|B.1.1|Ecuador|2020-05-08	0.0001020406	South America
South America|hCoV-19/Brazil/RJ-INCA-C42/2020|EPI ISL 513550|B.1.1.33|Brazil|2020-04-17	South America|hCoV-19/Ecuador/36192/2020|EPI ISL 491947|B.1.1|Ecuador|2020-05-08	0.0001700708	South America
South America|hCoV-19/Ecuador/USFQ-045/2020|EPI ISL 471268|B.1.1|Ecuador|2020-04-17	South America|hCoV-19/Ecuador/36192/2020|EPI ISL 491947|B.1.1|Ecuador|2020-05-08	0.0001360913	South America
South America|hCoV-19/Brazil/RJ-INCA-C44/2020|EPI ISL 513551|B.1.1.33|Brazil|2020-04-17	South America|hCoV-19/Ecuador/36192/2020|EPI ISL 491947|B.1.1|Ecuador|2020-05-08	0.0001366018	South America
South America|hCoV-19/Brazil/MG-0286/2020|EPI ISL 470591|B.1.1.33|Brazil|2020-04-17	South America|hCoV-19/Ecuador/36192/2020|EPI ISL 491947|B.1.1|Ecuador|2020-05-08	0.0002075840	South America
South America|hCoV-19/Brazil/RJ-0271/2020|EPI ISL 470637|B.1.1.33|Brazil|2020-04-17	South America|hCoV-19/Ecuador/36192/2020|EPI ISL 491947|B.1.1|Ecuador|2020-05-08	0.0001383687	South America
South America|hCoV-19/Brazil/SP-512/2020|EPI ISL 471556|B.1.1|Brazil|2020-04-18	South America|hCoV-19/Ecuador/36192/2020|EPI ISL 491947|B.1.1|Ecuador|2020-05-08	0.0001700891	South America
South America|hCoV-19/Argentina/PAIS-A0025/2020|EPI ISL 430816|B.1.1|Argentina|2020-04-18	South America|hCoV-19/Ecuador/36192/2020|EPI ISL 491947|B.1.1|Ecuador|2020-05-08	0.0002400555	South America
South America|hCoV-19/Argentina/PAIS-A0027/2020|EPI ISL 430818|B.1.1|Argentina|2020-04-19	South America|hCoV-19/Ecuador/36192/2020|EPI ISL 491947|B.1.1|Ecuador|2020-05-08	0.0002400472	South America
South America|hCoV-19/Brazil/RJ-INCA-C47/2020|EPI ISL 513553|B.1.1.33|Brazil|2020-04-20	South America|hCoV-19/Ecuador/36192/2020|EPI ISL 491947|B.1.1|Ecuador|2020-05-08	0.0001360554	South America
South America|hCoV-19/Brazil/AP-IEC-164346/2020|EPI ISL 458145|B.1.1.33|Brazil|2020-04-20	South America|hCoV-19/Ecuador/36192/2020|EPI ISL 491947|B.1.1|Ecuador|2020-05-08	0.0001700730	South America
South America|hCoV-19/Brazil/RJ-2376/2020|EPI ISL 541360|B.1.1.33|Brazil|2020-04-20	South America|hCoV-19/Ecuador/36192/2020|EPI ISL 491947|B.1.1|Ecuador|2020-05-08	0.0001360525	South America
South America|hCoV-19/Brazil/RJ-2377/2020|EPI ISL 541361|B.1.1.33|Brazil|2020-04-20	South America|hCoV-19/Ecuador/36192/2020|EPI ISL 491947|B.1.1|Ecuador|2020-05-08	0.0002040922	South America
South America|hCoV-19/Brazil/SE-6579/2020|EPI ISL 541388|B.1.1.33|Brazil|2020-04-20	South America|hCoV-19/Ecuador/36192/2020|EPI ISL 491947|B.1.1|Ecuador|2020-05-08	0.0002381080	South America
South America|hCoV-19/Brazil/SE-6583/2020|EPI ISL 541389|B.1|Brazil|2020-04-20	South America|hCoV-19/Ecuador/36192/2020|EPI ISL 491947|B.1.1|Ecuador|2020-05-08	0.0002721623	South America
South America|hCoV-19/Brazil/RJ-2422/2020|EPI ISL 467352|B.1.1.33|Brazil|2020-04-20	South America|hCoV-19/Ecuador/36192/2020|EPI ISL 491947|B.1.1|Ecuador|2020-05-08	0.0001360490	South America
South America|hCoV-19/Brazil/RJ-2343/2020|EPI ISL 541358|B.1.1.33|Brazil|2020-04-20	South America|hCoV-19/Ecuador/36192/2020|EPI ISL 491947|B.1.1|Ecuador|2020-05-08	0.0001020344	South America
South America|hCoV-19/Brazil/SE-6607/2020|EPI ISL 541395|B.1.5|Brazil|2020-04-20	South America|hCoV-19/Ecuador/36192/2020|EPI ISL 491947|B.1.1|Ecuador|2020-05-08	0.0002381254	South America
South America|hCoV-19/Brazil/SE-6608/2020|EPI ISL 541396|B.1.5|Brazil|2020-04-20	South America|hCoV-19/Ecuador/36192/2020|EPI ISL 491947|B.1.1|Ecuador|2020-05-08	0.0002381255	South America
South America|hCoV-19/Brazil/RJ-INCA-C48/2020|EPI ISL 513554|B.1.1.33|Brazil|2020-04-20	South America|hCoV-19/Ecuador/36192/2020|EPI ISL 491947|B.1.1|Ecuador|2020-05-08	0.0001030861	South America
South America|hCoV-19/Brazil/RJ-INCA-C49/2020|EPI ISL 513555|B.1.1.33|Brazil|2020-04-20	South America|hCoV-19/Ecuador/36192/2020|EPI ISL 491947|B.1.1|Ecuador|2020-05-08	0.0001718462	South America
South America|hCoV-19/Brazil/RJ-INCA-C46/2020|EPI ISL 513552|B.1.1.33|Brazil|2020-04-20	South America|hCoV-19/Ecuador/36192/2020|EPI ISL 491947|B.1.1|Ecuador|2020-05-08	0.0001718380	South America
South America|hCoV-19/Brazil/RJ-2342/2020|EPI ISL 541357|B.1.1.33|Brazil|2020-04-20	South America|hCoV-19/Ecuador/36192/2020|EPI ISL 491947|B.1.1|Ecuador|2020-05-08	0.0002721587	South America
South America|hCoV-19/Brazil/SE-6606/2020|EPI ISL 541394|B.1.212|Brazil|2020-04-20	South America|hCoV-19/Ecuador/36192/2020|EPI ISL 491947|B.1.1|Ecuador|2020-05-08	0.0002726631	South America
South America|hCoV-19/Brazil/RJ-0273/2020|EPI ISL 470639|B.1.1.33|Brazil|2020-04-20	South America|hCoV-19/Ecuador/36192/2020|EPI ISL 491947|B.1.1|Ecuador|2020-05-08	0.0002403559	South America
South America|hCoV-19/Brazil/RJ-0275/2020|EPI ISL 470641|B.1.1.33|Brazil|2020-04-20	South America|hCoV-19/Ecuador/36192/2020|EPI ISL 491947|B.1.1|Ecuador|2020-05-08	0.0001029976	South America
South America|hCoV-19/Brazil/SE-6601/2020|EPI ISL 541392|B.1.1.33|Brazil|2020-04-20	South America|hCoV-19/Ecuador/36192/2020|EPI ISL 491947|B.1.1|Ecuador|2020-05-08	0.0002062569	South America
South America|hCoV-19/Brazil/RJ-0274/2020|EPI ISL 470640|B.1.1.33|Brazil|2020-04-20	South America|hCoV-19/Ecuador/36192/2020|EPI ISL 491947|B.1.1|Ecuador|2020-05-08	0.0001383800	South America
South America|hCoV-19/Brazil/SE-6603/2020|EPI ISL 541393|B.1.1|Brazil|2020-04-21	South America|hCoV-19/Ecuador/36192/2020|EPI ISL 491947|B.1.1|Ecuador|2020-05-08	0.0001020344	South America
South America|hCoV-19/Colombia/MAG-INS-101935/2020|EPI ISL 456153|B.1.255|Colombia|2020-04-22	South America|hCoV-19/Ecuador/36192/2020|EPI ISL 491947|B.1.1|Ecuador|2020-05-08	0.0002381479	South America
South America|hCoV-19/Brazil/RJ-INCA-C67/2020|EPI ISL 513559|B.1.1.33|Brazil|2020-04-22	South America|hCoV-19/Ecuador/36192/2020|EPI ISL 491947|B.1.1|Ecuador|2020-05-08	0.0002040879	South America
South America|hCoV-19/Brazil/RJ-INCA-C63/2020|EPI ISL 513556|B.1.1.33|Brazil|2020-04-22	South America|hCoV-19/Ecuador/36192/2020|EPI ISL 491947|B.1.1|Ecuador|2020-05-08	0.0001020344	South America
South America|hCoV-19/Brazil/SP-211/2020|EPI ISL 523991|B.1.1.33|Brazil|2020-04-22	South America|hCoV-19/Ecuador/36192/2020|EPI ISL 491947|B.1.1|Ecuador|2020-05-08	0.0001700730	South America
South America|hCoV-19/Brazil/RJ-INCA-C65/2020|EPI ISL 513558|B.1.1.33|Brazil|2020-04-22	South America|hCoV-19/Ecuador/36192/2020|EPI ISL 491947|B.1.1|Ecuador|2020-05-08	0.0001360554	South America
South America|hCoV-19/Peru/LOR-INS-082/2020|EPI ISL 514342|B.1.1|Peru|2020-04-22	South America|hCoV-19/Ecuador/36192/2020|EPI ISL 491947|B.1.1|Ecuador|2020-05-08	0.0001360590	South America
South America|hCoV-19/Peru/LOR-INS-080/2020|EPI ISL 514340|B.1.1|Peru|2020-04-22	South America|hCoV-19/Ecuador/36192/2020|EPI ISL 491947|B.1.1|Ecuador|2020-05-08	0.0001360590	South America
South America|hCoV-19/Peru/LOR-INS-079/2020|EPI ISL 514339|B.1.1|Peru|2020-04-22	South America|hCoV-19/Ecuador/36192/2020|EPI ISL 491947|B.1.1|Ecuador|2020-05-08	0.0001020420	South America
South America|hCoV-19/Ecuador/23055/2020|EPI ISL 491945|B.1.1|Ecuador|2020-04-22	South America|hCoV-19/Ecuador/36192/2020|EPI ISL 491947|B.1.1|Ecuador|2020-05-08	0.0000340100	South America
South America|hCoV-19/Peru/LOR-INS-081/2020|EPI ISL 514341|B.1.1|Peru|2020-04-22	South America|hCoV-19/Ecuador/36192/2020|EPI ISL 491947|B.1.1|Ecuador|2020-05-08	0.0001700754	South America
South America|hCoV-19/Brazil/SP-263/2020|EPI ISL 524467|B.1.1.33|Brazil|2020-04-22	South America|hCoV-19/Ecuador/36192/2020|EPI ISL 491947|B.1.1|Ecuador|2020-05-08	0.0002381922	South America
South America|hCoV-19/Uruguay/UY-NYUMC877/2020|EPI ISL 457973|B.1.1|Uruguay|2020-04-22	South America|hCoV-19/Ecuador/36192/2020|EPI ISL 491947|B.1.1|Ecuador|2020-05-08	0.0002066019	South America
South America|hCoV-19/Brazil/RJ-0276/2020|EPI ISL 470642|B.1.1.33|Brazil|2020-04-22	South America|hCoV-19/Ecuador/36192/2020|EPI ISL 491947|B.1.1|Ecuador|2020-05-08	0.0001383629	South America
South America|hCoV-19/Brazil/RJ-0277/2020|EPI ISL 470643|B.1.1.33|Brazil|2020-04-22	South America|hCoV-19/Ecuador/36192/2020|EPI ISL 491947|B.1.1|Ecuador|2020-05-08	0.0001729611	South America
South America|hCoV-19/Brazil/RJ-0278/2020|EPI ISL 470644|B.1.1.33|Brazil|2020-04-22	South America|hCoV-19/Ecuador/36192/2020|EPI ISL 491947|B.1.1|Ecuador|2020-05-08	0.0002421734	South America
South America|hCoV-19/Brazil/RJ-0279/2020|EPI ISL 470645|B.1.1.33|Brazil|2020-04-22	South America|hCoV-19/Ecuador/36192/2020|EPI ISL 491947|B.1.1|Ecuador|2020-05-08	0.0001384644	South America
South America|hCoV-19/Brazil/AP-IEC-164920/2020|EPI ISL 524796|B.1.1.33|Brazil|2020-04-23	South America|hCoV-19/Ecuador/36192/2020|EPI ISL 491947|B.1.1|Ecuador|2020-05-08	0.0001020344	South America
South America|hCoV-19/Brazil/SP-213/2020|EPI ISL 523992|B.1.1.33|Brazil|2020-04-23	South America|hCoV-19/Ecuador/36192/2020|EPI ISL 491947|B.1.1|Ecuador|2020-05-08	0.0001700650	South America
South America|hCoV-19/Peru/LIM-INS-029/2020|EPI ISL 491433|C.14|Peru|2020-04-23	South America|hCoV-19/Ecuador/36192/2020|EPI ISL 491947|B.1.1|Ecuador|2020-05-08	0.0002381306	South America
South America|hCoV-19/Peru/LIM-INS-031/2020|EPI ISL 491435|B.1|Peru|2020-04-23	South America|hCoV-19/Ecuador/36192/2020|EPI ISL 491947|B.1.1|Ecuador|2020-05-08	0.0002041084	South America
South America|hCoV-19/Peru/LIM-INS-030/2020|EPI ISL 491434|B.1.255|Peru|2020-04-23	South America|hCoV-19/Ecuador/36192/2020|EPI ISL 491947|B.1.1|Ecuador|2020-05-08	0.0002041127	South America
South America|hCoV-19/Brazil/RJ-0280/2020|EPI ISL 470646|B.1.1.33|Brazil|2020-04-23	South America|hCoV-19/Ecuador/36192/2020|EPI ISL 491947|B.1.1|Ecuador|2020-05-08	0.0001383725	South America
South America|hCoV-19/Brazil/RJ-INCA-C72/2020|EPI ISL 513563|B.1.1.33|Brazil|2020-04-24	South America|hCoV-19/Ecuador/36192/2020|EPI ISL 491947|B.1.1|Ecuador|2020-05-08	0.0001700730	South America
South America|hCoV-19/Brazil/RJ-INCA-C78/2020|EPI ISL 513568|B.1.1.33|Brazil|2020-04-24	South America|hCoV-19/Ecuador/36192/2020|EPI ISL 491947|B.1.1|Ecuador|2020-05-08	0.0002040922	South America
South America|hCoV-19/Brazil/RJ-INCA-C95/2020|EPI ISL 513572|B.1.1.33|Brazil|2020-04-24	South America|hCoV-19/Ecuador/36192/2020|EPI ISL 491947|B.1.1|Ecuador|2020-05-08	0.0001360554	South America
South America|hCoV-19/Brazil/RJ-INCA-C77/2020|EPI ISL 513567|B.1.1.33|Brazil|2020-04-24	South America|hCoV-19/Ecuador/36192/2020|EPI ISL 491947|B.1.1|Ecuador|2020-05-08	0.0001020344	South America
South America|hCoV-19/Brazil/RJ-INCA-C75/2020|EPI ISL 513565|B.1.1.33|Brazil|2020-04-24	South America|hCoV-19/Ecuador/36192/2020|EPI ISL 491947|B.1.1|Ecuador|2020-05-08	0.0001371938	South America
South America|hCoV-19/Brazil/MA-IEC-164827/2020|EPI ISL 524788|B.1.1.33|Brazil|2020-04-24	South America|hCoV-19/Ecuador/36192/2020|EPI ISL 491947|B.1.1|Ecuador|2020-05-08	0.0001700811	South America
South America|hCoV-19/Brazil/RJ-2676/2020|EPI ISL 467354|B.1.5|Brazil|2020-04-24	South America|hCoV-19/Ecuador/36192/2020|EPI ISL 491947|B.1.1|Ecuador|2020-05-08	0.0002721765	South America
South America|hCoV-19/Brazil/RJ-2696/2020|EPI ISL 467358|B.1.1.33|Brazil|2020-04-24	South America|hCoV-19/Ecuador/36192/2020|EPI ISL 491947|B.1.1|Ecuador|2020-05-08	0.0001020344	South America
South America|hCoV-19/Brazil/RJ-2669/2020|EPI ISL 467353|B.1.1.33|Brazil|2020-04-24	South America|hCoV-19/Ecuador/36192/2020|EPI ISL 491947|B.1.1|Ecuador|2020-05-08	0.0001360489	South America
South America|hCoV-19/Brazil/RJ-2683/2020|EPI ISL 467357|B.1.1.33|Brazil|2020-04-24	South America|hCoV-19/Ecuador/36192/2020|EPI ISL 491947|B.1.1|Ecuador|2020-05-08	0.0001700694	South America
South America|hCoV-19/Brazil/SE-6568/2020|EPI ISL 541387|B.1|Brazil|2020-04-24	South America|hCoV-19/Ecuador/36192/2020|EPI ISL 491947|B.1.1|Ecuador|2020-05-08	0.0002721623	South America
South America|hCoV-19/Brazil/RJ-2678/2020|EPI ISL 467355|B.1.1.33|Brazil|2020-04-24	South America|hCoV-19/Ecuador/36192/2020|EPI ISL 491947|B.1.1|Ecuador|2020-05-08	0.0002721552	South America
South America|hCoV-19/Brazil/RJ-INCA-C76/2020|EPI ISL 513566|B.1.1.33|Brazil|2020-04-24	South America|hCoV-19/Ecuador/36192/2020|EPI ISL 491947|B.1.1|Ecuador|2020-05-08	0.0001374643	South America
South America|hCoV-19/Brazil/RJ-INCA-C82/2020|EPI ISL 513570|B.1.1.33|Brazil|2020-04-24	South America|hCoV-19/Ecuador/36192/2020|EPI ISL 491947|B.1.1|Ecuador|2020-05-08	0.0001031003	South America
South America|hCoV-19/Brazil/SP-299/2020|EPI ISL 527864|B.1.1.33|Brazil|2020-04-24	South America|hCoV-19/Ecuador/36192/2020|EPI ISL 491947|B.1.1|Ecuador|2020-05-08	0.0002040992	South America
South America|hCoV-19/Brazil/RJ-INCA-C73/2020|EPI ISL 513564|B.1.1.33|Brazil|2020-04-24	South America|hCoV-19/Ecuador/36192/2020|EPI ISL 491947|B.1.1|Ecuador|2020-05-08	0.0001360554	South America
South America|hCoV-19/Brazil/RJ-INCA-C94/2020|EPI ISL 513571|B.1.1.33|Brazil|2020-04-24	South America|hCoV-19/Ecuador/36192/2020|EPI ISL 491947|B.1.1|Ecuador|2020-05-08	0.0001703323	South America
South America|hCoV-19/Brazil/RJ-INCA-C79/2020|EPI ISL 513569|B.1.1.33|Brazil|2020-04-24	South America|hCoV-19/Ecuador/36192/2020|EPI ISL 491947|B.1.1|Ecuador|2020-05-08	0.0002065936	South America
South America|hCoV-19/Brazil/RJ-0281/2020|EPI ISL 470647|B.1.1.33|Brazil|2020-04-24	South America|hCoV-19/Ecuador/36192/2020|EPI ISL 491947|B.1.1|Ecuador|2020-05-08	0.0002060049	South America
South America|hCoV-19/Brazil/RJ-0283/2020|EPI ISL 470649|B.1.1.33|Brazil|2020-04-24	South America|hCoV-19/Ecuador/36192/2020|EPI ISL 491947|B.1.1|Ecuador|2020-05-08	0.0002075625	South America
South America|hCoV-19/Brazil/RJ-0284/2020|EPI ISL 470650|B.1.1.33|Brazil|2020-04-24	South America|hCoV-19/Ecuador/36192/2020|EPI ISL 491947|B.1.1|Ecuador|2020-05-08	0.0001039395	South America
South America|hCoV-19/Brazil/RJ-0282/2020|EPI ISL 470648|B.1.1.33|Brazil|2020-04-24	South America|hCoV-19/Ecuador/36192/2020|EPI ISL 491947|B.1.1|Ecuador|2020-05-08	0.0001732524	South America
South America|hCoV-19/Brazil/MA-IEC-165425/2020|EPI ISL 524794|B.1.1.33|Brazil|2020-04-25	South America|hCoV-19/Ecuador/36192/2020|EPI ISL 491947|B.1.1|Ecuador|2020-05-08	0.0001360525	South America
South America|hCoV-19/Brazil/RJ-2733/2020|EPI ISL 467360|B.1.1.33|Brazil|2020-04-25	South America|hCoV-19/Ecuador/36192/2020|EPI ISL 491947|B.1.1|Ecuador|2020-05-08	0.0002722107	South America
South America|hCoV-19/Brazil/RJ-2777/2020|EPI ISL 467364|B.1.1.33|Brazil|2020-04-25	South America|hCoV-19/Ecuador/36192/2020|EPI ISL 491947|B.1.1|Ecuador|2020-05-08	0.0001360489	South America
South America|hCoV-19/Ecuador/23890/2020|EPI ISL 491944|B.1.1|Ecuador|2020-04-25	South America|hCoV-19/Ecuador/36192/2020|EPI ISL 491947|B.1.1|Ecuador|2020-05-08	0.0000340100	South America
South America|hCoV-19/Brazil/SP-306/2020|EPI ISL 534325|B.1.1.33|Brazil|2020-04-25	South America|hCoV-19/Ecuador/36192/2020|EPI ISL 491947|B.1.1|Ecuador|2020-05-08	0.0002041367	South America
South America|hCoV-19/Brazil/SP-304/2020|EPI ISL 534323|B.1.1.33|Brazil|2020-04-25	South America|hCoV-19/Ecuador/36192/2020|EPI ISL 491947|B.1.1|Ecuador|2020-05-08	0.0001701157	South America
South America|hCoV-19/Brazil/SP-L5-CAMPI95/2020|EPI ISL 476422|B.1.1.33|Brazil|2020-04-25	South America|hCoV-19/Ecuador/36192/2020|EPI ISL 491947|B.1.1|Ecuador|2020-05-08	0.0001409027	South America
South America|hCoV-19/Colombia/NAR-INS-103303/2020|EPI ISL 456154|B.1.1|Colombia|2020-04-26	South America|hCoV-19/Ecuador/36192/2020|EPI ISL 491947|B.1.1|Ecuador|2020-05-08	0.0001360553	South America
South America|hCoV-19/Brazil/SE-6544/2020|EPI ISL 541378|B.1.1|Brazil|2020-04-26	South America|hCoV-19/Ecuador/36192/2020|EPI ISL 491947|B.1.1|Ecuador|2020-05-08	0.0001020419	South America
South America|hCoV-19/Brazil/SE-6563/2020|EPI ISL 541385|B.1.1.33|Brazil|2020-04-26	South America|hCoV-19/Ecuador/36192/2020|EPI ISL 491947|B.1.1|Ecuador|2020-05-08	0.0001700650	South America
South America|hCoV-19/Brazil/SE-6549/2020|EPI ISL 541379|B.1|Brazil|2020-04-26	South America|hCoV-19/Ecuador/36192/2020|EPI ISL 491947|B.1.1|Ecuador|2020-05-08	0.0002381316	South America
South America|hCoV-19/Brazil/SE-6539/2020|EPI ISL 541377|B.1.5|Brazil|2020-04-26	South America|hCoV-19/Ecuador/36192/2020|EPI ISL 491947|B.1.1|Ecuador|2020-05-08	0.0002041082	South America
South America|hCoV-19/Brazil/PA-IEC-164684/2020|EPI ISL 458148|B.1.1.33|Brazil|2020-04-27	South America|hCoV-19/Ecuador/36192/2020|EPI ISL 491947|B.1.1|Ecuador|2020-05-08	0.0002381130	South America
South America|hCoV-19/Brazil/SE-6557/2020|EPI ISL 541383|B.1|Brazil|2020-04-27	South America|hCoV-19/Ecuador/36192/2020|EPI ISL 491947|B.1.1|Ecuador|2020-05-08	0.0002381316	South America
South America|hCoV-19/Brazil/SE-6550/2020|EPI ISL 541380|B.1.5|Brazil|2020-04-27	South America|hCoV-19/Ecuador/36192/2020|EPI ISL 491947|B.1.1|Ecuador|2020-05-08	0.0002041082	South America
South America|hCoV-19/Brazil/SE-6561/2020|EPI ISL 541384|B.1.1|Brazil|2020-04-27	South America|hCoV-19/Ecuador/36192/2020|EPI ISL 491947|B.1.1|Ecuador|2020-05-08	0.0001020371	South America
South America|hCoV-19/Brazil/RJ-2822/2020|EPI ISL 467367|B.1.1.33|Brazil|2020-04-27	South America|hCoV-19/Ecuador/36192/2020|EPI ISL 491947|B.1.1|Ecuador|2020-05-08	0.0001360489	South America
South America|hCoV-19/Brazil/RJ-2776/2020|EPI ISL 467363|B.1.1.33|Brazil|2020-04-27	South America|hCoV-19/Ecuador/36192/2020|EPI ISL 491947|B.1.1|Ecuador|2020-05-08	0.0002381242	South America
South America|hCoV-19/Brazil/RJ-2811/2020|EPI ISL 467365|B.1.1.33|Brazil|2020-04-27	South America|hCoV-19/Ecuador/36192/2020|EPI ISL 491947|B.1.1|Ecuador|2020-05-08	0.0002041018	South America
South America|hCoV-19/Brazil/RJ-2770/2020|EPI ISL 467362|B.1.1.33|Brazil|2020-04-27	South America|hCoV-19/Ecuador/36192/2020|EPI ISL 491947|B.1.1|Ecuador|2020-05-08	0.0002381242	South America
South America|hCoV-19/Brazil/RJ-2769/2020|EPI ISL 467361|B.1.1.33|Brazil|2020-04-27	South America|hCoV-19/Ecuador/36192/2020|EPI ISL 491947|B.1.1|Ecuador|2020-05-08	0.0003062023	South America
South America|hCoV-19/Brazil/SE-6556/2020|EPI ISL 541382|B.1.1.33|Brazil|2020-04-27	South America|hCoV-19/Ecuador/36192/2020|EPI ISL 491947|B.1.1|Ecuador|2020-05-08	0.0002381017	South America
South America|hCoV-19/Brazil/SE-6555/2020|EPI ISL 541381|B.1|Brazil|2020-04-27	South America|hCoV-19/Ecuador/36192/2020|EPI ISL 491947|B.1.1|Ecuador|2020-05-08	0.0003061895	South America
South America|hCoV-19/Brazil/MA-IEC-165398/2020|EPI ISL 524790|B.1.1.33|Brazil|2020-04-28	South America|hCoV-19/Ecuador/36192/2020|EPI ISL 491947|B.1.1|Ecuador|2020-05-08	0.0001700730	South America
South America|hCoV-19/Brazil/RJ-2844/2020|EPI ISL 467369|B.1.1.33|Brazil|2020-04-28	South America|hCoV-19/Ecuador/36192/2020|EPI ISL 491947|B.1.1|Ecuador|2020-05-08	0.0001700694	South America
South America|hCoV-19/Brazil/RJ-2840/2020|EPI ISL 467368|B.1.1.33|Brazil|2020-04-28	South America|hCoV-19/Ecuador/36192/2020|EPI ISL 491947|B.1.1|Ecuador|2020-05-08	0.0001020344	South America
South America|hCoV-19/Brazil/RJ-2868/2020|EPI ISL 467371|B.1.1.33|Brazil|2020-04-28	South America|hCoV-19/Ecuador/36192/2020|EPI ISL 491947|B.1.1|Ecuador|2020-05-08	0.0001700811	South America
South America|hCoV-19/Brazil/RJ-2903/2020|EPI ISL 541362|B.1.1.33|Brazil|2020-04-28	South America|hCoV-19/Ecuador/36192/2020|EPI ISL 491947|B.1.1|Ecuador|2020-05-08	0.0001020344	South America
South America|hCoV-19/Brazil/RJ-2904/2020|EPI ISL 541363|B.1.1.33|Brazil|2020-04-28	South America|hCoV-19/Ecuador/36192/2020|EPI ISL 491947|B.1.1|Ecuador|2020-05-08	0.0001700775	South America
South America|hCoV-19/Colombia/NAR-INS-103303-2/2020|EPI ISL 526955|B.1.1|Colombia|2020-04-28	South America|hCoV-19/Ecuador/36192/2020|EPI ISL 491947|B.1.1|Ecuador|2020-05-08	0.0001360600	South America
South America|hCoV-19/Colombia/NAR-INS-103313/2020|EPI ISL 526956|B.1.1|Colombia|2020-04-28	South America|hCoV-19/Ecuador/36192/2020|EPI ISL 491947|B.1.1|Ecuador|2020-05-08	0.0000342686	South America
South America|hCoV-19/Colombia/MET-INS-103258/2020|EPI ISL 526953|B.1.255|Colombia|2020-04-28	South America|hCoV-19/Ecuador/36192/2020|EPI ISL 491947|B.1.1|Ecuador|2020-05-08	0.0002819641	South America
South America|hCoV-19/Brazil/AP-IEC-165669/2020|EPI ISL 524793|B.1.1.33|Brazil|2020-04-29	South America|hCoV-19/Ecuador/36192/2020|EPI ISL 491947|B.1.1|Ecuador|2020-05-08	0.0001700651	South America
South America|hCoV-19/Brazil/MA-IEC-162466/2020|EPI ISL 524791|B.1.1.33|Brazil|2020-04-29	South America|hCoV-19/Ecuador/36192/2020|EPI ISL 491947|B.1.1|Ecuador|2020-05-08	0.0001700730	South America
South America|hCoV-19/Brazil/RJ-UFRJ-11785/2020|EPI ISL 492038|B.1.1.33|Brazil|2020-04-29	South America|hCoV-19/Ecuador/36192/2020|EPI ISL 491947|B.1.1|Ecuador|2020-05-08	0.0001360489	South America
South America|hCoV-19/Brazil/RJ-2938/2020|EPI ISL 541364|B.1.1.33|Brazil|2020-04-29	South America|hCoV-19/Ecuador/36192/2020|EPI ISL 491947|B.1.1|Ecuador|2020-05-08	0.0001700694	South America
South America|hCoV-19/Brazil/RJ-UFRJ-1784/2020|EPI ISL 492037|B.1.1.33|Brazil|2020-04-29	South America|hCoV-19/Ecuador/36192/2020|EPI ISL 491947|B.1.1|Ecuador|2020-05-08	0.0001700650	South America
South America|hCoV-19/Brazil/AP-IEC-165513/2020|EPI ISL 524784|B.1.1.33|Brazil|2020-04-29	South America|hCoV-19/Ecuador/36192/2020|EPI ISL 491947|B.1.1|Ecuador|2020-05-08	0.0002381130	South America
South America|hCoV-19/Brazil/RJ-UFRJ-11786/2020|EPI ISL 492039|B.1.1.33|Brazil|2020-04-29	South America|hCoV-19/Ecuador/36192/2020|EPI ISL 491947|B.1.1|Ecuador|2020-05-08	0.0002040879	South America
South America|hCoV-19/Brazil/RJ-UFRJ-1640/2020|EPI ISL 492033|B.1.1.33|Brazil|2020-04-29	South America|hCoV-19/Ecuador/36192/2020|EPI ISL 491947|B.1.1|Ecuador|2020-05-08	0.0001360554	South America
South America|hCoV-19/Chile/RM-CMM-04917/2020|EPI ISL 468749|B.1.5|Chile|2020-04-29	South America|hCoV-19/Ecuador/36192/2020|EPI ISL 491947|B.1.1|Ecuador|2020-05-08	0.0001700877	South America
