## Supplementary material for "Epidemiology and genetic diversity of SARS-CoV-2 lineages circulating in Africa": Pairwise distance: ContinentsPairwiseDistance.csv (part 990 of 1021)

Species 1	Species 2	Dist	Continent
South America|hCoV-19/Brazil/RJ-2966/2020|EPI ISL 541367|B.1.1.33|Brazil|2020-04-29	South America|hCoV-19/Ecuador/36192/2020|EPI ISL 491947|B.1.1|Ecuador|2020-05-08	0.0001700788	South America
South America|hCoV-19/Chile/RM-CMM-05015/2020|EPI ISL 468751|B.1|Chile|2020-04-29	South America|hCoV-19/Ecuador/36192/2020|EPI ISL 491947|B.1.1|Ecuador|2020-05-08	0.0001701073	South America
South America|hCoV-19/Brazil/RJ-2950/2020|EPI ISL 541365|B.1.1.33|Brazil|2020-04-29	South America|hCoV-19/Ecuador/36192/2020|EPI ISL 491947|B.1.1|Ecuador|2020-05-08	0.0001700962	South America
South America|hCoV-19/Brazil/SE-6591/2020|EPI ISL 541390|B.1|Brazil|2020-04-29	South America|hCoV-19/Ecuador/36192/2020|EPI ISL 491947|B.1.1|Ecuador|2020-05-08	0.0003072805	South America
South America|hCoV-19/Brazil/SE-6594/2020|EPI ISL 541391|B.1.5|Brazil|2020-04-29	South America|hCoV-19/Ecuador/36192/2020|EPI ISL 491947|B.1.1|Ecuador|2020-05-08	0.0002049029	South America
South America|hCoV-19/Ecuador/30755/2020|EPI ISL 491948|B.1.5|Ecuador|2020-04-29	South America|hCoV-19/Ecuador/36192/2020|EPI ISL 491947|B.1.1|Ecuador|2020-05-08	0.0000688455	South America
South America|hCoV-19/Chile/AT-CMM-00007/2020|EPI ISL 468755|B.1.1|Chile|2020-04-29	South America|hCoV-19/Ecuador/36192/2020|EPI ISL 491947|B.1.1|Ecuador|2020-05-08	0.0000346820	South America
South America|hCoV-19/Chile/AT-CMM-00013/2020|EPI ISL 468753|B.1.5|Chile|2020-04-29	South America|hCoV-19/Ecuador/36192/2020|EPI ISL 491947|B.1.1|Ecuador|2020-05-08	0.0003469465	South America
South America|hCoV-19/Chile/AT-CMM-00006/2020|EPI ISL 468754|B.1.1|Chile|2020-04-29	South America|hCoV-19/Ecuador/36192/2020|EPI ISL 491947|B.1.1|Ecuador|2020-05-08	0.0001049648	South America
South America|hCoV-19/Brazil/RJ-UFRJ-32321/2020|EPI ISL 492041|B.1.1.33|Brazil|2020-04-30	South America|hCoV-19/Ecuador/36192/2020|EPI ISL 491947|B.1.1|Ecuador|2020-05-08	0.0001700730	South America
South America|hCoV-19/Chile/RM-CMM-05230/2020|EPI ISL 468747|B.1.5|Chile|2020-04-30	South America|hCoV-19/Ecuador/36192/2020|EPI ISL 491947|B.1.1|Ecuador|2020-05-08	0.0001700864	South America
South America|hCoV-19/Brazil/RJ-INCA-C197/2020|EPI ISL 513526|B.1.1.33|Brazil|2020-04-30	South America|hCoV-19/Ecuador/36192/2020|EPI ISL 491947|B.1.1|Ecuador|2020-05-08	0.0001360489	South America
South America|hCoV-19/Brazil/RJ-INCA-C183/2020|EPI ISL 513521|B.1.1.33|Brazil|2020-04-30	South America|hCoV-19/Ecuador/36192/2020|EPI ISL 491947|B.1.1|Ecuador|2020-05-08	0.0002041019	South America
South America|hCoV-19/Chile/AT-CMM-00015/2020|EPI ISL 468757|B.1.1|Chile|2020-04-30	South America|hCoV-19/Ecuador/36192/2020|EPI ISL 491947|B.1.1|Ecuador|2020-05-08	0.0000680246	South America
South America|hCoV-19/Brazil/RJ-3021/2020|EPI ISL 541369|B.1.1.33|Brazil|2020-04-30	South America|hCoV-19/Ecuador/36192/2020|EPI ISL 491947|B.1.1|Ecuador|2020-05-08	0.0001360489	South America
South America|hCoV-19/Chile/RM-CMM-05207/2020|EPI ISL 468748|B.1.1|Chile|2020-04-30	South America|hCoV-19/Ecuador/36192/2020|EPI ISL 491947|B.1.1|Ecuador|2020-05-08	0.0002041019	South America
South America|hCoV-19/Brazil/RJ-UFRJ-32317/2020|EPI ISL 492040|B.1.1.33|Brazil|2020-04-30	South America|hCoV-19/Ecuador/36192/2020|EPI ISL 491947|B.1.1|Ecuador|2020-05-08	0.0001020344	South America
South America|hCoV-19/Brazil/RJ-INCA-C202/2020|EPI ISL 513529|B.1|Brazil|2020-04-30	South America|hCoV-19/Ecuador/36192/2020|EPI ISL 491947|B.1.1|Ecuador|2020-05-08	0.0002381915	South America
South America|hCoV-19/Brazil/RJ-INCA-C182/2020|EPI ISL 513520|B.1.1.33|Brazil|2020-04-30	South America|hCoV-19/Ecuador/36192/2020|EPI ISL 491947|B.1.1|Ecuador|2020-05-08	0.0001700730	South America
South America|hCoV-19/Brazil/RJ-INCA-C189/2020|EPI ISL 513523|B.1.1.33|Brazil|2020-04-30	South America|hCoV-19/Ecuador/36192/2020|EPI ISL 491947|B.1.1|Ecuador|2020-05-08	0.0001030932	South America
South America|hCoV-19/Brazil/SP-314/2020|EPI ISL 547570|B.1.1.33|Brazil|2020-04-30	South America|hCoV-19/Ecuador/36192/2020|EPI ISL 491947|B.1.1|Ecuador|2020-05-08	0.0001360536	South America
South America|hCoV-19/Brazil/RJ-INCA-C194/2020|EPI ISL 513525|B.1.1.33|Brazil|2020-04-30	South America|hCoV-19/Ecuador/36192/2020|EPI ISL 491947|B.1.1|Ecuador|2020-05-08	0.0001360571	South America
South America|hCoV-19/Brazil/RJ-INCA-C181/2020|EPI ISL 513519|B.1.1.33|Brazil|2020-04-30	South America|hCoV-19/Ecuador/36192/2020|EPI ISL 491947|B.1.1|Ecuador|2020-05-08	0.0001360554	South America
South America|hCoV-19/Chile/RM-CMM-05426/2020|EPI ISL 468750|B.1.1|Chile|2020-04-30	South America|hCoV-19/Ecuador/36192/2020|EPI ISL 491947|B.1.1|Ecuador|2020-05-08	0.0000680270	South America
South America|hCoV-19/Brazil/RJ-INCA-C187/2020|EPI ISL 513522|B.1.1.33|Brazil|2020-04-30	South America|hCoV-19/Ecuador/36192/2020|EPI ISL 491947|B.1.1|Ecuador|2020-05-08	0.0001704615	South America
South America|hCoV-19/Brazil/RJ-INCA-C201/2020|EPI ISL 513528|B.1.1.33|Brazil|2020-04-30	South America|hCoV-19/Ecuador/36192/2020|EPI ISL 491947|B.1.1|Ecuador|2020-05-08	0.0002054127	South America
South America|hCoV-19/Chile/AT-CMM-00063/2020|EPI ISL 468758|B.1.1|Chile|2020-05-01	South America|hCoV-19/Ecuador/36192/2020|EPI ISL 491947|B.1.1|Ecuador|2020-05-08	0.0000680214	South America
South America|hCoV-19/Brazil/SP-315/2020|EPI ISL 534312|B.1.1.33|Brazil|2020-05-01	South America|hCoV-19/Ecuador/36192/2020|EPI ISL 491947|B.1.1|Ecuador|2020-05-08	0.0003402225	South America
South America|hCoV-19/Peru/CAL-INS-103/2020|EPI ISL 536502|B.1.5|Peru|2020-05-02	South America|hCoV-19/Ecuador/36192/2020|EPI ISL 491947|B.1.1|Ecuador|2020-05-08	0.0001700864	South America
South America|hCoV-19/Brazil/SP-318/2020|EPI ISL 534315|B.1.1.33|Brazil|2020-05-02	South America|hCoV-19/Ecuador/36192/2020|EPI ISL 491947|B.1.1|Ecuador|2020-05-08	0.0002381254	South America
South America|hCoV-19/Peru/CAL-INS-105/2020|EPI ISL 536504|C.14|Peru|2020-05-02	South America|hCoV-19/Ecuador/36192/2020|EPI ISL 491947|B.1.1|Ecuador|2020-05-08	0.0002721624	South America
South America|hCoV-19/Peru/LIM-INS-102/2020|EPI ISL 536501|C.14|Peru|2020-05-02	South America|hCoV-19/Ecuador/36192/2020|EPI ISL 491947|B.1.1|Ecuador|2020-05-08	0.0002721552	South America
South America|hCoV-19/Peru/CAL-INS-104/2020|EPI ISL 536503|C.14|Peru|2020-05-02	South America|hCoV-19/Ecuador/36192/2020|EPI ISL 491947|B.1.1|Ecuador|2020-05-08	0.0003743093	South America
South America|hCoV-19/Ecuador/USFQ-133/2020|EPI ISL 491941|B.1.5|Ecuador|2020-05-02	South America|hCoV-19/Ecuador/36192/2020|EPI ISL 491947|B.1.1|Ecuador|2020-05-08	0.0002041082	South America
South America|hCoV-19/Colombia/AMA-INS-105142/2020|EPI ISL 526950|B.1|Colombia|2020-05-03	South America|hCoV-19/Ecuador/36192/2020|EPI ISL 491947|B.1.1|Ecuador|2020-05-08	0.0003429306	South America
South America|hCoV-19/Peru/LIM-INS-117/2020|EPI ISL 536515|B.1.1|Peru|2020-05-04	South America|hCoV-19/Ecuador/36192/2020|EPI ISL 491947|B.1.1|Ecuador|2020-05-08	0.0001700650	South America
South America|hCoV-19/Peru/LIM-INS-121/2020|EPI ISL 536519|B.1.1.1|Peru|2020-05-04	South America|hCoV-19/Ecuador/36192/2020|EPI ISL 491947|B.1.1|Ecuador|2020-05-08	0.0002040976	South America
South America|hCoV-19/Peru/LIM-INS-110/2020|EPI ISL 536508|B.1.1|Peru|2020-05-04	South America|hCoV-19/Ecuador/36192/2020|EPI ISL 491947|B.1.1|Ecuador|2020-05-08	0.0001360654	South America
South America|hCoV-19/Peru/LIM-INS-111/2020|EPI ISL 536509|C.14|Peru|2020-05-04	South America|hCoV-19/Ecuador/36192/2020|EPI ISL 491947|B.1.1|Ecuador|2020-05-08	0.0002381305	South America
South America|hCoV-19/Peru/LIM-INS-113/2020|EPI ISL 536511|B.1|Peru|2020-05-04	South America|hCoV-19/Ecuador/36192/2020|EPI ISL 491947|B.1.1|Ecuador|2020-05-08	0.0003742935	South America
South America|hCoV-19/Brazil/RJ-INCA-I35/2020|EPI ISL 513576|B.1.1.33|Brazil|2020-05-04	South America|hCoV-19/Ecuador/36192/2020|EPI ISL 491947|B.1.1|Ecuador|2020-05-08	0.0001360554	South America
South America|hCoV-19/Peru/ICA-INS-107/2020|EPI ISL 536505|B.1.1.1|Peru|2020-05-04	South America|hCoV-19/Ecuador/36192/2020|EPI ISL 491947|B.1.1|Ecuador|2020-05-08	0.0002040880	South America
South America|hCoV-19/Brazil/RJ-INCA-I44/2020|EPI ISL 513580|B.1.1|Brazil|2020-05-04	South America|hCoV-19/Ecuador/36192/2020|EPI ISL 491947|B.1.1|Ecuador|2020-05-08	0.0001360561	South America
South America|hCoV-19/Brazil/RJ-INCA-I34/2020|EPI ISL 513575|B.1.1.33|Brazil|2020-05-04	South America|hCoV-19/Ecuador/36192/2020|EPI ISL 491947|B.1.1|Ecuador|2020-05-08	0.0001700730	South America
South America|hCoV-19/Peru/LIM-INS-115/2020|EPI ISL 536513|C.14|Peru|2020-05-04	South America|hCoV-19/Ecuador/36192/2020|EPI ISL 491947|B.1.1|Ecuador|2020-05-08	0.0003742740	South America
South America|hCoV-19/Brazil/RJ-INCA-I37/2020|EPI ISL 513577|B.1.1.33|Brazil|2020-05-04	South America|hCoV-19/Ecuador/36192/2020|EPI ISL 491947|B.1.1|Ecuador|2020-05-08	0.0001700708	South America
South America|hCoV-19/Brazil/RJ-INCA-I30/2020|EPI ISL 513574|B.1.1.33|Brazil|2020-05-04	South America|hCoV-19/Ecuador/36192/2020|EPI ISL 491947|B.1.1|Ecuador|2020-05-08	0.0001360693	South America
South America|hCoV-19/Brazil/RJ-INCA-I43/2020|EPI ISL 513579|B.1.1.33|Brazil|2020-05-04	South America|hCoV-19/Ecuador/36192/2020|EPI ISL 491947|B.1.1|Ecuador|2020-05-08	0.0001021039	South America
South America|hCoV-19/Peru/ICA-INS-109/2020|EPI ISL 536507|B.1.1.1|Peru|2020-05-04	South America|hCoV-19/Ecuador/36192/2020|EPI ISL 491947|B.1.1|Ecuador|2020-05-08	0.0002040976	South America
South America|hCoV-19/Peru/LIM-INS-118/2020|EPI ISL 536516|B.1.1|Peru|2020-05-04	South America|hCoV-19/Ecuador/36192/2020|EPI ISL 491947|B.1.1|Ecuador|2020-05-08	0.0002050460	South America
South America|hCoV-19/Brazil/RJ-INCA-I29/2020|EPI ISL 513573|B.1.1.33|Brazil|2020-05-04	South America|hCoV-19/Ecuador/36192/2020|EPI ISL 491947|B.1.1|Ecuador|2020-05-08	0.0002734185	South America
South America|hCoV-19/Peru/LIM-INS-122/2020|EPI ISL 536520|C.14|Peru|2020-05-05	South America|hCoV-19/Ecuador/36192/2020|EPI ISL 491947|B.1.1|Ecuador|2020-05-08	0.0002381548	South America
South America|hCoV-19/Brazil/RJ-INCA-I54/2020|EPI ISL 513582|B.1.1.33|Brazil|2020-05-05	South America|hCoV-19/Ecuador/36192/2020|EPI ISL 491947|B.1.1|Ecuador|2020-05-08	0.0002040826	South America
South America|hCoV-19/Brazil/RJ-INCA-I51/2020|EPI ISL 513581|B.1.1.33|Brazil|2020-05-05	South America|hCoV-19/Ecuador/36192/2020|EPI ISL 491947|B.1.1|Ecuador|2020-05-08	0.0001360489	South America
South America|hCoV-19/Brazil/MA-IEC-166716/2020|EPI ISL 524789|B.1.1.33|Brazil|2020-05-05	South America|hCoV-19/Ecuador/36192/2020|EPI ISL 491947|B.1.1|Ecuador|2020-05-08	0.0002040922	South America
South America|hCoV-19/Peru/LIM-INS-116/2020|EPI ISL 536514|B.1.1.1|Peru|2020-05-05	South America|hCoV-19/Ecuador/36192/2020|EPI ISL 491947|B.1.1|Ecuador|2020-05-08	0.0002721624	South America
South America|hCoV-19/Brazil/RO-07/2020|EPI ISL 514137|B.1.1.33|Brazil|2020-05-05	South America|hCoV-19/Ecuador/36192/2020|EPI ISL 491947|B.1.1|Ecuador|2020-05-08	0.0001360554	South America
South America|hCoV-19/Brazil/RO-06/2020|EPI ISL 514136|B.1.212|Brazil|2020-05-05	South America|hCoV-19/Ecuador/36192/2020|EPI ISL 491947|B.1.1|Ecuador|2020-05-08	0.0002721623	South America
South America|hCoV-19/Brazil/RJ-INCA-I57/2020|EPI ISL 513583|B.1.1.33|Brazil|2020-05-05	South America|hCoV-19/Ecuador/36192/2020|EPI ISL 491947|B.1.1|Ecuador|2020-05-08	0.0001360490	South America
South America|hCoV-19/Brazil/RO-05/2020|EPI ISL 514135|B.1.1.33|Brazil|2020-05-05	South America|hCoV-19/Ecuador/36192/2020|EPI ISL 491947|B.1.1|Ecuador|2020-05-08	0.0001361851	South America
South America|hCoV-19/Peru/LIM-INS-123/2020|EPI ISL 536521|B.1|Peru|2020-05-06	South America|hCoV-19/Ecuador/36192/2020|EPI ISL 491947|B.1.1|Ecuador|2020-05-08	0.0002381430	South America
South America|hCoV-19/Brazil/SP-259/2020|EPI ISL 524470|B.1.1.33|Brazil|2020-05-06	South America|hCoV-19/Ecuador/36192/2020|EPI ISL 491947|B.1.1|Ecuador|2020-05-08	0.0001700694	South America
South America|hCoV-19/Brazil/PR-LRV-01/2020|EPI ISL 510535|B.1.1.33|Brazil|2020-05-08	South America|hCoV-19/Ecuador/36192/2020|EPI ISL 491947|B.1.1|Ecuador|2020-05-08	0.0001360489	South America
South America|hCoV-19/Brazil/MA-IEC-166867/2020|EPI ISL 524799|B.1.1.33|Brazil|2020-05-08	South America|hCoV-19/Ecuador/36192/2020|EPI ISL 491947|B.1.1|Ecuador|2020-05-08	0.0001020344	South America
South America|hCoV-19/Ecuador/36226/2020|EPI ISL 491953|B.1.1|Ecuador|2020-05-08	South America|hCoV-19/Ecuador/36192/2020|EPI ISL 491947|B.1.1|Ecuador|2020-05-08	0.0001700776	South America
South America|hCoV-19/Brazil/SP-01/2020|EPI ISL 412964|B.1.5|Brazil|2020-02-25	South America|hCoV-19/Ecuador/36230/2020|EPI ISL 491950|B.1.1|Ecuador|2020-05-08	0.0001712689	South America
South America|hCoV-19/Brazil/SP-02/2020|EPI ISL 413016|B|Brazil|2020-02-28	South America|hCoV-19/Ecuador/36230/2020|EPI ISL 491950|B.1.1|Ecuador|2020-05-08	0.0004454338	South America
South America|hCoV-19/Brazil/SP-06/2020|EPI ISL 414015|B.1.5|Brazil|2020-02-29	South America|hCoV-19/Ecuador/36230/2020|EPI ISL 491950|B.1.1|Ecuador|2020-05-08	0.0001712689	South America
South America|hCoV-19/Brazil/ES-225/2020|EPI ISL 415128|B.40|Brazil|2020-02-29	South America|hCoV-19/Ecuador/36230/2020|EPI ISL 491950|B.1.1|Ecuador|2020-05-08	0.0004797543	South America
South America|hCoV-19/Argentina/PAIS-A0001/2020|EPI ISL 430793|B.1.1|Argentina|2020-03-01	South America|hCoV-19/Ecuador/36230/2020|EPI ISL 491950|B.1.1|Ecuador|2020-05-08	0.0001395696	South America
South America|hCoV-19/Brazil/SP-03/2020|EPI ISL 414014|B.1.1|Brazil|2020-03-02	South America|hCoV-19/Ecuador/36230/2020|EPI ISL 491950|B.1.1|Ecuador|2020-05-08	0.0001027464	South America
South America|hCoV-19/Brazil/SP-11/2020|EPI ISL 416033|B.3|Brazil|2020-03-03	South America|hCoV-19/Ecuador/36230/2020|EPI ISL 491950|B.1.1|Ecuador|2020-05-08	0.0003426036	South America
South America|hCoV-19/Brazil/SP-07/2020|EPI ISL 416028|B.1.1|Brazil|2020-03-03	South America|hCoV-19/Ecuador/36230/2020|EPI ISL 491950|B.1.1|Ecuador|2020-05-08	0.0001027464	South America
South America|hCoV-19/Chile/RM-ISPCH-1/2020|EPI ISL 414579|A.2|Chile|2020-03-03	South America|hCoV-19/Ecuador/36230/2020|EPI ISL 491950|B.1.1|Ecuador|2020-05-08	0.0005140029	South America
South America|hCoV-19/Brazil/SP-09/2020|EPI ISL 416031|B.1.5|Brazil|2020-03-04	South America|hCoV-19/Ecuador/36230/2020|EPI ISL 491950|B.1.1|Ecuador|2020-05-08	0.0001712689	South America
South America|hCoV-19/Brazil/SP-08/2020|EPI ISL 416029|B.1.1|Brazil|2020-03-04	South America|hCoV-19/Ecuador/36230/2020|EPI ISL 491950|B.1.1|Ecuador|2020-05-08	0.0001027464	South America
South America|hCoV-19/Brazil/SP-10/2020|EPI ISL 416032|B|Brazil|2020-03-04	South America|hCoV-19/Ecuador/36230/2020|EPI ISL 491950|B.1.1|Ecuador|2020-05-08	0.0003768705	South America
South America|hCoV-19/Brazil/SP-04/2020|EPI ISL 414017|B.1.1|Brazil|2020-03-04	South America|hCoV-19/Ecuador/36230/2020|EPI ISL 491950|B.1.1|Ecuador|2020-05-08	0.0001027464	South America
South America|hCoV-19/Brazil/SP-12/2020|EPI ISL 416034|B.1.1|Brazil|2020-03-04	South America|hCoV-19/Ecuador/36230/2020|EPI ISL 491950|B.1.1|Ecuador|2020-05-08	0.0001370085	South America
South America|hCoV-19/Brazil/RJ-314/2020|EPI ISL 414045|B.1.5|Brazil|2020-03-04	South America|hCoV-19/Ecuador/36230/2020|EPI ISL 491950|B.1.1|Ecuador|2020-05-08	0.0001712748	South America
South America|hCoV-19/Brazil/BA-312/2020|EPI ISL 415105|B.1.1|Brazil|2020-03-04	South America|hCoV-19/Ecuador/36230/2020|EPI ISL 491950|B.1.1|Ecuador|2020-05-08	0.0001370189	South America
South America|hCoV-19/Brazil/SP-13/2020|EPI ISL 416035|B.1.1|Brazil|2020-03-05	South America|hCoV-19/Ecuador/36230/2020|EPI ISL 491950|B.1.1|Ecuador|2020-05-08	0.0001027464	South America
South America|hCoV-19/Chile/LL-ISPCH-1/2020|EPI ISL 445246|B.1.5|Chile|2020-03-05	South America|hCoV-19/Ecuador/36230/2020|EPI ISL 491950|B.1.1|Ecuador|2020-05-08	0.0001712689	South America
South America|hCoV-19/Chile/RM-ISPCH-2/2020|EPI ISL 414580|B.1.1|Chile|2020-03-05	South America|hCoV-19/Ecuador/36230/2020|EPI ISL 491950|B.1.1|Ecuador|2020-05-08	0.0001027464	South America
South America|hCoV-19/Brazil/RJ-352/2020|EPI ISL 427299|A.2|Brazil|2020-03-05	South America|hCoV-19/Ecuador/36230/2020|EPI ISL 491950|B.1.1|Ecuador|2020-05-08	0.0005482778	South America
South America|hCoV-19/Brazil/BA-510/2020|EPI ISL 427293|B.1.1|Brazil|2020-03-06	South America|hCoV-19/Ecuador/36230/2020|EPI ISL 491950|B.1.1|Ecuador|2020-05-08	0.0001370049	South America
South America|hCoV-19/Chile/RM-MSHS-op2d1/2020|EPI ISL 415658|A.2|Chile|2020-03-06	South America|hCoV-19/Ecuador/36230/2020|EPI ISL 491950|B.1.1|Ecuador|2020-05-08	0.0005139853	South America
South America|hCoV-19/Peru/ARE-INS-026/2020|EPI ISL 491431|B.1|Peru|2020-03-06	South America|hCoV-19/Ecuador/36230/2020|EPI ISL 491950|B.1.1|Ecuador|2020-05-08	0.0002397989	South America
South America|hCoV-19/Chile/RM-ISPCH-3/2020|EPI ISL 445245|A.2|Chile|2020-03-06	South America|hCoV-19/Ecuador/36230/2020|EPI ISL 491950|B.1.1|Ecuador|2020-05-08	0.0005140032	South America
South America|hCoV-19/Colombia/DC-INS-78390/2020|EPI ISL 418262|B.1.1|Colombia|2020-03-06	South America|hCoV-19/Ecuador/36230/2020|EPI ISL 491950|B.1.1|Ecuador|2020-05-08	0.0001058565	South America
South America|hCoV-19/Argentina/C121/2020|EPI ISL 420600|B.1.1|Argentina|2020-03-07	South America|hCoV-19/Ecuador/36230/2020|EPI ISL 491950|B.1.1|Ecuador|2020-05-08	0.0000684961	South America
South America|hCoV-19/Chile/RM-MSHS-op3d1/2020|EPI ISL 415660|A.2|Chile|2020-03-07	South America|hCoV-19/Ecuador/36230/2020|EPI ISL 491950|B.1.1|Ecuador|2020-05-08	0.0005139853	South America
South America|hCoV-19/Peru/ARE-INS-087/2020|EPI ISL 516626|B.1|Peru|2020-03-07	South America|hCoV-19/Ecuador/36230/2020|EPI ISL 491950|B.1.1|Ecuador|2020-05-08	0.0002740751	South America
South America|hCoV-19/Chile/RM-MSHS-op4d1/2020|EPI ISL 415661|A.2|Chile|2020-03-08	South America|hCoV-19/Ecuador/36230/2020|EPI ISL 491950|B.1.1|Ecuador|2020-05-08	0.0005139856	South America
South America|hCoV-19/Chile/RM-ISPCH-4/2020|EPI ISL 445247|A.2|Chile|2020-03-08	South America|hCoV-19/Ecuador/36230/2020|EPI ISL 491950|B.1.1|Ecuador|2020-05-08	0.0005826183	South America
South America|hCoV-19/Brazil/MG-CV4/2020|EPI ISL 429667|B.1.255|Brazil|2020-03-09	South America|hCoV-19/Ecuador/36230/2020|EPI ISL 491950|B.1.1|Ecuador|2020-05-08	0.0002397988	South America
South America|hCoV-19/Chile/RM-ISPCH-6/2020|EPI ISL 445249|B|Chile|2020-03-09	South America|hCoV-19/Ecuador/36230/2020|EPI ISL 491950|B.1.1|Ecuador|2020-05-08	0.0003426182	South America
South America|hCoV-19/Chile/RM-ISPCH-9/2020|EPI ISL 445252|B.1.5|Chile|2020-03-09	South America|hCoV-19/Ecuador/36230/2020|EPI ISL 491950|B.1.1|Ecuador|2020-05-08	0.0002055328	South America
South America|hCoV-19/Chile/RM-ISPCH-7/2020|EPI ISL 445250|B.1.5|Chile|2020-03-09	South America|hCoV-19/Ecuador/36230/2020|EPI ISL 491950|B.1.1|Ecuador|2020-05-08	0.0002055328	South America
South America|hCoV-19/Peru/HUC-INS-008/2020|EPI ISL 489839|B.1.5|Peru|2020-03-09	South America|hCoV-19/Ecuador/36230/2020|EPI ISL 491950|B.1.1|Ecuador|2020-05-08	0.0002055329	South America
South America|hCoV-19/Peru/ICA-INS-012/2020|EPI ISL 489989|B.1.5|Peru|2020-03-09	South America|hCoV-19/Ecuador/36230/2020|EPI ISL 491950|B.1.1|Ecuador|2020-05-08	0.0002398001	South America
South America|hCoV-19/Chile/RM-ISPCH-5/2020|EPI ISL 445248|B.1.5|Chile|2020-03-09	South America|hCoV-19/Ecuador/36230/2020|EPI ISL 491950|B.1.1|Ecuador|2020-05-08	0.0002055399	South America
South America|hCoV-19/Brazil/SP-L12-CD28/2020|EPI ISL 476221|B.1.1.33|Brazil|2020-03-09	South America|hCoV-19/Ecuador/36230/2020|EPI ISL 491950|B.1.1|Ecuador|2020-05-08	0.0001383725	South America
South America|hCoV-19/Ecuador/HEE-01/2020|EPI ISL 417482|B|Ecuador|2020-03-09	South America|hCoV-19/Ecuador/36230/2020|EPI ISL 491950|B.1.1|Ecuador|2020-05-08	0.0003552453	South America
South America|hCoV-19/Chile/RM-ISPCH-8/2020|EPI ISL 445251|B.1.1|Chile|2020-03-10	South America|hCoV-19/Ecuador/36230/2020|EPI ISL 491950|B.1.1|Ecuador|2020-05-08	0.0001712518	South America
South America|hCoV-19/Peru/LIM-010/2020|EPI ISL 415787|B.1.1|Peru|2020-03-10	South America|hCoV-19/Ecuador/36230/2020|EPI ISL 491950|B.1.1|Ecuador|2020-05-08	0.0001370019	South America
South America|hCoV-19/Chile/RM-ISPCH-16/2020|EPI ISL 445259|A.2|Chile|2020-03-10	South America|hCoV-19/Ecuador/36230/2020|EPI ISL 491950|B.1.1|Ecuador|2020-05-08	0.0005139853	South America
South America|hCoV-19/Chile/RM-ISPCH-10/2020|EPI ISL 445253|B.1.255|Chile|2020-03-10	South America|hCoV-19/Ecuador/36230/2020|EPI ISL 491950|B.1.1|Ecuador|2020-05-08	0.0002397988	South America
South America|hCoV-19/Chile/RM-ISPCH-12/2020|EPI ISL 445255|B.1.1.10|Chile|2020-03-10	South America|hCoV-19/Ecuador/36230/2020|EPI ISL 491950|B.1.1|Ecuador|2020-05-08	0.0001712563	South America
South America|hCoV-19/Brazil/SC-769/2020|EPI ISL 427306|B.1|Brazil|2020-03-10	South America|hCoV-19/Ecuador/36230/2020|EPI ISL 491950|B.1.1|Ecuador|2020-05-08	0.0002397988	South America
South America|hCoV-19/Brazil/SC-766/2020|EPI ISL 427305|B.6|Brazil|2020-03-10	South America|hCoV-19/Ecuador/36230/2020|EPI ISL 491950|B.1.1|Ecuador|2020-05-08	0.0004797088	South America
South America|hCoV-19/Peru/LIM-INS-016/2020|EPI ISL 490315|B.1.1|Peru|2020-03-10	South America|hCoV-19/Ecuador/36230/2020|EPI ISL 491950|B.1.1|Ecuador|2020-05-08	0.0001370085	South America
South America|hCoV-19/Chile/RM-ISPCH-13/2020|EPI ISL 445256|B.1.1|Chile|2020-03-10	South America|hCoV-19/Ecuador/36230/2020|EPI ISL 491950|B.1.1|Ecuador|2020-05-08	0.0001712681	South America
South America|hCoV-19/Chile/RM-ISPCH-18/2020|EPI ISL 445261|B.1.5|Chile|2020-03-11	South America|hCoV-19/Ecuador/36230/2020|EPI ISL 491950|B.1.1|Ecuador|2020-05-08	0.0002398050	South America
South America|hCoV-19/Peru/LIM-INS-160/2020|EPI ISL 536553|B.1.5|Peru|2020-03-11	South America|hCoV-19/Ecuador/36230/2020|EPI ISL 491950|B.1.1|Ecuador|2020-05-08	0.0003769084	South America
South America|hCoV-19/Chile/BI-ISPCH-3/2020|EPI ISL 445332|B.1.5|Chile|2020-03-11	South America|hCoV-19/Ecuador/36230/2020|EPI ISL 491950|B.1.1|Ecuador|2020-05-08	0.0002740691	South America
South America|hCoV-19/Chile/RM-ISPCH-22/2020|EPI ISL 445265|B.1.5|Chile|2020-03-11	South America|hCoV-19/Ecuador/36230/2020|EPI ISL 491950|B.1.1|Ecuador|2020-05-08	0.0002055328	South America
South America|hCoV-19/Brazil/RJ-477/2020|EPI ISL 427300|B.1.1|Brazil|2020-03-11	South America|hCoV-19/Ecuador/36230/2020|EPI ISL 491950|B.1.1|Ecuador|2020-05-08	0.0001027491	South America
South America|hCoV-19/Chile/RM-ISPCH-19/2020|EPI ISL 445262|B.1.5|Chile|2020-03-11	South America|hCoV-19/Ecuador/36230/2020|EPI ISL 491950|B.1.1|Ecuador|2020-05-08	0.0002055371	South America
South America|hCoV-19/Brazil/RJ-477i/2020|EPI ISL 427301|B.1.1|Brazil|2020-03-11	South America|hCoV-19/Ecuador/36230/2020|EPI ISL 491950|B.1.1|Ecuador|2020-05-08	0.0001027491	South America
South America|hCoV-19/Peru/LIM-INS-011/2020|EPI ISL 489988|A.2|Peru|2020-03-11	South America|hCoV-19/Ecuador/36230/2020|EPI ISL 491950|B.1.1|Ecuador|2020-05-08	0.0005139856	South America
South America|hCoV-19/Peru/LIM-INS-015/2020|EPI ISL 490209|B.1.5|Peru|2020-03-11	South America|hCoV-19/Ecuador/36230/2020|EPI ISL 491950|B.1.1|Ecuador|2020-05-08	0.0003769085	South America
South America|hCoV-19/Peru/LIM-INS-006/2020|EPI ISL 489838|B.1.1|Peru|2020-03-11	South America|hCoV-19/Ecuador/36230/2020|EPI ISL 491950|B.1.1|Ecuador|2020-05-08	0.0001027465	South America
South America|hCoV-19/Chile/RM-ISPCH-15/2020|EPI ISL 445258|A.2|Chile|2020-03-11	South America|hCoV-19/Ecuador/36230/2020|EPI ISL 491950|B.1.1|Ecuador|2020-05-08	0.0005140032	South America
South America|hCoV-19/Chile/RM-ISPCH-17/2020|EPI ISL 445260|A.2|Chile|2020-03-11	South America|hCoV-19/Ecuador/36230/2020|EPI ISL 491950|B.1.1|Ecuador|2020-05-08	0.0005825630	South America
South America|hCoV-19/Chile/RM-ISPCH-20/2020|EPI ISL 445263|B.1.5|Chile|2020-03-11	South America|hCoV-19/Ecuador/36230/2020|EPI ISL 491950|B.1.1|Ecuador|2020-05-08	0.0002055469	South America
South America|hCoV-19/Brazil/MG-CV12/2020|EPI ISL 429674|B.1|Brazil|2020-03-11	South America|hCoV-19/Ecuador/36230/2020|EPI ISL 491950|B.1.1|Ecuador|2020-05-08	0.0003561557	South America
South America|hCoV-19/Chile/BI-ISPCH-2/2020|EPI ISL 445331|B.1.1|Chile|2020-03-12	South America|hCoV-19/Ecuador/36230/2020|EPI ISL 491950|B.1.1|Ecuador|2020-05-08	0.0001027491	South America
South America|hCoV-19/Chile/BI-ISPCH-2-2/2020|EPI ISL 445333|B.1.5|Chile|2020-03-12	South America|hCoV-19/Ecuador/36230/2020|EPI ISL 491950|B.1.1|Ecuador|2020-05-08	0.0002397937	South America
South America|hCoV-19/Chile/RM-ISPCH-21/2020|EPI ISL 445264|B.1.1.10|Chile|2020-03-12	South America|hCoV-19/Ecuador/36230/2020|EPI ISL 491950|B.1.1|Ecuador|2020-05-08	0.0001712563	South America
South America|hCoV-19/Brazil/SE-6535/2020|EPI ISL 541375|B.1.5|Brazil|2020-03-12	South America|hCoV-19/Ecuador/36230/2020|EPI ISL 491950|B.1.1|Ecuador|2020-05-08	0.0002398051	South America
South America|hCoV-19/Brazil/SC-770/2020|EPI ISL 541370|B.1.1.33|Brazil|2020-03-12	South America|hCoV-19/Ecuador/36230/2020|EPI ISL 491950|B.1.1|Ecuador|2020-05-08	0.0001712563	South America
South America|hCoV-19/Chile/ML-CMM-25343/2020|EPI ISL 459863|A|Chile|2020-03-12	South America|hCoV-19/Ecuador/36230/2020|EPI ISL 491950|B.1.1|Ecuador|2020-05-08	0.0003425973	South America
South America|hCoV-19/Colombia/DC-INS-79190/2020|EPI ISL 456120|B.1.5|Colombia|2020-03-12	South America|hCoV-19/Ecuador/36230/2020|EPI ISL 491950|B.1.1|Ecuador|2020-05-08	0.0002414892	South America
South America|hCoV-19/Brazil/UN-HIAE-SP03/2020|EPI ISL 486427|B.1.1.33|Brazil|2020-03-13	South America|hCoV-19/Ecuador/36230/2020|EPI ISL 491950|B.1.1|Ecuador|2020-05-08	0.0002397633	South America
South America|hCoV-19/Peru/LIM-INS-150/2020|EPI ISL 536545|B|Peru|2020-03-13	South America|hCoV-19/Ecuador/36230/2020|EPI ISL 491950|B.1.1|Ecuador|2020-05-08	0.0004111604	South America
South America|hCoV-19/Chile/BI-ISPCH-1/2020|EPI ISL 445271|B.1.1|Chile|2020-03-13	South America|hCoV-19/Ecuador/36230/2020|EPI ISL 491950|B.1.1|Ecuador|2020-05-08	0.0001027491	South America
South America|hCoV-19/Aruba/AW-RIVM-10101/2020|EPI ISL 547445|B.40|Aruba|2020-03-13	South America|hCoV-19/Ecuador/36230/2020|EPI ISL 491950|B.1.1|Ecuador|2020-05-08	0.0004797214	South America
South America|hCoV-19/Brazil/MG-CV6/2020|EPI ISL 429669|B.1|Brazil|2020-03-13	South America|hCoV-19/Ecuador/36230/2020|EPI ISL 491950|B.1.1|Ecuador|2020-05-08	0.0002397987	South America
South America|hCoV-19/Brazil/DF-615i/2020|EPI ISL 427294|B.1.1.33|Brazil|2020-03-13	South America|hCoV-19/Ecuador/36230/2020|EPI ISL 491950|B.1.1|Ecuador|2020-05-08	0.0001369983	South America
South America|hCoV-19/Brazil/SC-771/2020|EPI ISL 541371|B.1.5|Brazil|2020-03-13	South America|hCoV-19/Ecuador/36230/2020|EPI ISL 491950|B.1.1|Ecuador|2020-05-08	0.0001713570	South America
South America|hCoV-19/Peru/LAM-INS-073/2020|EPI ISL 523994|B.1.1|Peru|2020-03-13	South America|hCoV-19/Ecuador/36230/2020|EPI ISL 491950|B.1.1|Ecuador|2020-05-08	0.0001712519	South America
South America|hCoV-19/Peru/CAJ-INS-061/2020|EPI ISL 517770|B.1.1.1|Peru|2020-03-13	South America|hCoV-19/Ecuador/36230/2020|EPI ISL 491950|B.1.1|Ecuador|2020-05-08	0.0002055193	South America
South America|hCoV-19/Brazil/DF-0001/2020|EPI ISL 426580|B.1.1|Brazil|2020-03-13	South America|hCoV-19/Ecuador/36230/2020|EPI ISL 491950|B.1.1|Ecuador|2020-05-08	0.0001033623	South America
South America|hCoV-19/Brazil/GO-0207/2020|EPI ISL 470574|B.40|Brazil|2020-03-13	South America|hCoV-19/Ecuador/36230/2020|EPI ISL 491950|B.1.1|Ecuador|2020-05-08	0.0004530667	South America
South America|hCoV-19/Brazil/MG-CV8/2020|EPI ISL 429671|B.1.1|Brazil|2020-03-13	South America|hCoV-19/Ecuador/36230/2020|EPI ISL 491950|B.1.1|Ecuador|2020-05-08	0.0002800165	South America
South America|hCoV-19/Chile/MA-ISPCH-1/2020|EPI ISL 445268|B.1.98|Chile|2020-03-14	South America|hCoV-19/Ecuador/36230/2020|EPI ISL 491950|B.1.1|Ecuador|2020-05-08	0.0002055274	South America
South America|hCoV-19/Brazil/RN-IEC-162277/2020|EPI ISL 524798|B.1.1.33|Brazil|2020-03-14	South America|hCoV-19/Ecuador/36230/2020|EPI ISL 491950|B.1.1|Ecuador|2020-05-08	0.0001369983	South America
South America|hCoV-19/Peru/LIM-INS-159/2020|EPI ISL 536552|B.1.1|Peru|2020-03-14	South America|hCoV-19/Ecuador/36230/2020|EPI ISL 491950|B.1.1|Ecuador|2020-05-08	0.0000684961	South America
South America|hCoV-19/Peru/LIM-INS-147/2020|EPI ISL 536542|B.1.1|Peru|2020-03-14	South America|hCoV-19/Ecuador/36230/2020|EPI ISL 491950|B.1.1|Ecuador|2020-05-08	0.0001369983	South America
South America|hCoV-19/Chile/RM-CMM-23741/2020|EPI ISL 468752|B.1.1.33|Chile|2020-03-14	South America|hCoV-19/Ecuador/36230/2020|EPI ISL 491950|B.1.1|Ecuador|2020-05-08	0.0001369983	South America
South America|hCoV-19/Chile/AR-ISPCH-1/2020|EPI ISL 445270|B.1.1|Chile|2020-03-14	South America|hCoV-19/Ecuador/36230/2020|EPI ISL 491950|B.1.1|Ecuador|2020-05-08	0.0001370085	South America
South America|hCoV-19/Chile/VS-ISPCH-2/2020|EPI ISL 445285|B.1.255|Chile|2020-03-14	South America|hCoV-19/Ecuador/36230/2020|EPI ISL 491950|B.1.1|Ecuador|2020-05-08	0.0002398070	South America
South America|hCoV-19/Chile/RM-ISPCH-24/2020|EPI ISL 445303|B|Chile|2020-03-14	South America|hCoV-19/Ecuador/36230/2020|EPI ISL 491950|B.1.1|Ecuador|2020-05-08	0.0004111885	South America
South America|hCoV-19/Colombia/ATL-INS-79743/2020|EPI ISL 456145|B.1.5|Colombia|2020-03-14	South America|hCoV-19/Ecuador/36230/2020|EPI ISL 491950|B.1.1|Ecuador|2020-05-08	0.0002075946	South America
South America|hCoV-19/Brazil/MG-0211/2020|EPI ISL 470578|B.1.1|Brazil|2020-03-14	South America|hCoV-19/Ecuador/36230/2020|EPI ISL 491950|B.1.1|Ecuador|2020-05-08	0.0001055957	South America
South America|hCoV-19/Colombia/VAC-INS-79773/2020|EPI ISL 456134|B.1.5|Colombia|2020-03-14	South America|hCoV-19/Ecuador/36230/2020|EPI ISL 491950|B.1.1|Ecuador|2020-05-08	0.0002117328	South America
South America|hCoV-19/Colombia/VAC-INS-79779/2020|EPI ISL 456135|B.1.5|Colombia|2020-03-14	South America|hCoV-19/Ecuador/36230/2020|EPI ISL 491950|B.1.1|Ecuador|2020-05-08	0.0002120546	South America
South America|hCoV-19/Brazil/MG-0212/2020|EPI ISL 470579|B.1.5|Brazil|2020-03-14	South America|hCoV-19/Ecuador/36230/2020|EPI ISL 491950|B.1.1|Ecuador|2020-05-08	0.0001794682	South America
South America|hCoV-19/Brazil/CE-L10-CD171/2020|EPI ISL 476184|B.1.5|Brazil|2020-03-14	South America|hCoV-19/Ecuador/36230/2020|EPI ISL 491950|B.1.1|Ecuador|2020-05-08	0.0002520998	South America
South America|hCoV-19/Colombia/VAC-INS-79929/2020|EPI ISL 456136|B.1|Colombia|2020-03-14	South America|hCoV-19/Ecuador/36230/2020|EPI ISL 491950|B.1.1|Ecuador|2020-05-08	0.0002878178	South America
South America|hCoV-19/Chile/BI-CMM-25338/2020|EPI ISL 468760|B.1.1|Chile|2020-03-15	South America|hCoV-19/Ecuador/36230/2020|EPI ISL 491950|B.1.1|Ecuador|2020-05-08	0.0001027492	South America
South America|hCoV-19/Chile/LI-ISPCH-3/2020|EPI ISL 445275|B.1.1|Chile|2020-03-15	South America|hCoV-19/Ecuador/36230/2020|EPI ISL 491950|B.1.1|Ecuador|2020-05-08	0.0001370085	South America
South America|hCoV-19/Colombia/VAC-INS-79965/2020|EPI ISL 456150|B.1.5|Colombia|2020-03-15	South America|hCoV-19/Ecuador/36230/2020|EPI ISL 491950|B.1.1|Ecuador|2020-05-08	0.0002740691	South America
South America|hCoV-19/Chile/RM-CMM-27991/2020|EPI ISL 459857|B.1.5|Chile|2020-03-15	South America|hCoV-19/Ecuador/36230/2020|EPI ISL 491950|B.1.1|Ecuador|2020-05-08	0.0002055328	South America
South America|hCoV-19/Chile/LI-ISPCH-2/2020|EPI ISL 445274|B|Chile|2020-03-15	South America|hCoV-19/Ecuador/36230/2020|EPI ISL 491950|B.1.1|Ecuador|2020-05-08	0.0003083517	South America
South America|hCoV-19/Chile/LI-ISPCH-4/2020|EPI ISL 445276|B.1.1|Chile|2020-03-15	South America|hCoV-19/Ecuador/36230/2020|EPI ISL 491950|B.1.1|Ecuador|2020-05-08	0.0001370132	South America
South America|hCoV-19/Chile/MA-ISPCH-2/2020|EPI ISL 445269|B.1.98|Chile|2020-03-15	South America|hCoV-19/Ecuador/36230/2020|EPI ISL 491950|B.1.1|Ecuador|2020-05-08	0.0002055344	South America
South America|hCoV-19/Chile/VS-ISPCH-1/2020|EPI ISL 445272|B.1.5|Chile|2020-03-15	South America|hCoV-19/Ecuador/36230/2020|EPI ISL 491950|B.1.1|Ecuador|2020-05-08	0.0002055344	South America
South America|hCoV-19/Colombia/SAN-INS-80123/2020|EPI ISL 456149|B.1.1|Colombia|2020-03-15	South America|hCoV-19/Ecuador/36230/2020|EPI ISL 491950|B.1.1|Ecuador|2020-05-08	0.0001027922	South America
South America|hCoV-19/Brazil/RJ-MD63-1b/2020|EPI ISL 528638|B.1.1.33|Brazil|2020-03-16	South America|hCoV-19/Ecuador/36230/2020|EPI ISL 491950|B.1.1|Ecuador|2020-05-08	0.0001369983	South America
South America|hCoV-19/Chile/LI-ISPCH-1/2020|EPI ISL 445273|B.1.5|Chile|2020-03-16	South America|hCoV-19/Ecuador/36230/2020|EPI ISL 491950|B.1.1|Ecuador|2020-05-08	0.0002397937	South America
South America|hCoV-19/Chile/LI-ISPCH-5/2020|EPI ISL 445277|B.1.1|Chile|2020-03-16	South America|hCoV-19/Ecuador/36230/2020|EPI ISL 491950|B.1.1|Ecuador|2020-05-08	0.0001370085	South America
South America|hCoV-19/Chile/RM-ISPCH-26/2020|EPI ISL 445305|B.1|Chile|2020-03-16	South America|hCoV-19/Ecuador/36230/2020|EPI ISL 491950|B.1.1|Ecuador|2020-05-08	0.0003083347	South America
South America|hCoV-19/Chile/RM-ISPCH-28/2020|EPI ISL 445307|B.1|Chile|2020-03-16	South America|hCoV-19/Ecuador/36230/2020|EPI ISL 491950|B.1.1|Ecuador|2020-05-08	0.0002740691	South America
South America|hCoV-19/Chile/LI-ISPCH-6/2020|EPI ISL 445278|B.1.5|Chile|2020-03-16	South America|hCoV-19/Ecuador/36230/2020|EPI ISL 491950|B.1.1|Ecuador|2020-05-08	0.0002397937	South America
South America|hCoV-19/Brazil/RJ-MD63-1a/2020|EPI ISL 528637|B.1.1.33|Brazil|2020-03-16	South America|hCoV-19/Ecuador/36230/2020|EPI ISL 491950|B.1.1|Ecuador|2020-05-08	0.0002055219	South America
South America|hCoV-19/Peru/LIM-INS-143/2020|EPI ISL 536538|B.1.1.1|Peru|2020-03-16	South America|hCoV-19/Ecuador/36230/2020|EPI ISL 491950|B.1.1|Ecuador|2020-05-08	0.0002740417	South America
South America|hCoV-19/Brazil/MG-CV21/2020|EPI ISL 429681|B.1|Brazil|2020-03-16	South America|hCoV-19/Ecuador/36230/2020|EPI ISL 491950|B.1.1|Ecuador|2020-05-08	0.0002740619	South America
South America|hCoV-19/Chile/RM-ISPCH-30/2020|EPI ISL 445309|B.1.5|Chile|2020-03-16	South America|hCoV-19/Ecuador/36230/2020|EPI ISL 491950|B.1.1|Ecuador|2020-05-08	0.0002055328	South America
South America|hCoV-19/Brazil/AM-02/2020|EPI ISL 417034|A.2|Brazil|2020-03-16	South America|hCoV-19/Ecuador/36230/2020|EPI ISL 491950|B.1.1|Ecuador|2020-05-08	0.0005825430	South America
South America|hCoV-19/Brazil/MG-CV16/2020|EPI ISL 429676|B.1.1|Brazil|2020-03-16	South America|hCoV-19/Ecuador/36230/2020|EPI ISL 491950|B.1.1|Ecuador|2020-05-08	0.0001712682	South America
South America|hCoV-19/Peru/LAM-INS-071/2020|EPI ISL 523954|B.1.1.1|Peru|2020-03-16	South America|hCoV-19/Ecuador/36230/2020|EPI ISL 491950|B.1.1|Ecuador|2020-05-08	0.0002055123	South America
South America|hCoV-19/Peru/ANC-INS-066/2020|EPI ISL 516987|B.1.1.1|Peru|2020-03-16	South America|hCoV-19/Ecuador/36230/2020|EPI ISL 491950|B.1.1|Ecuador|2020-05-08	0.0002055123	South America
South America|hCoV-19/Chile/RM-ISPCH-29/2020|EPI ISL 445308|B.1.5|Chile|2020-03-16	South America|hCoV-19/Ecuador/36230/2020|EPI ISL 491950|B.1.1|Ecuador|2020-05-08	0.0002055399	South America
South America|hCoV-19/Brazil/PR-5619/2020|EPI ISL 541342|B.1|Brazil|2020-03-16	South America|hCoV-19/Ecuador/36230/2020|EPI ISL 491950|B.1.1|Ecuador|2020-05-08	0.0002740713	South America
South America|hCoV-19/Colombia/RIS-INS-80245/2020|EPI ISL 456155|B.1.5|Colombia|2020-03-16	South America|hCoV-19/Ecuador/36230/2020|EPI ISL 491950|B.1.1|Ecuador|2020-05-08	0.0002398430	South America
South America|hCoV-19/Colombia/VAC-INS-79943/2020|EPI ISL 456138|B.1.5|Colombia|2020-03-16	South America|hCoV-19/Ecuador/36230/2020|EPI ISL 491950|B.1.1|Ecuador|2020-05-08	0.0002754028	South America
South America|hCoV-19/Colombia/BOL-INS-80191/2020|EPI ISL 456122|B.1|Colombia|2020-03-16	South America|hCoV-19/Ecuador/36230/2020|EPI ISL 491950|B.1.1|Ecuador|2020-05-08	0.0002456721	South America
South America|hCoV-19/Peru/LIM-INS-141/2020|EPI ISL 536536|B|Peru|2020-03-16	South America|hCoV-19/Ecuador/36230/2020|EPI ISL 491950|B.1.1|Ecuador|2020-05-08	0.0003859255	South America
South America|hCoV-19/Brazil/RJ-L10-CD158/2020|EPI ISL 476180|B.1.1.33|Brazil|2020-03-16	South America|hCoV-19/Ecuador/36230/2020|EPI ISL 491950|B.1.1|Ecuador|2020-05-08	0.0001412949	South America
South America|hCoV-19/Brazil/RJ-L10-CD154/2020|EPI ISL 476178|B.1.1.33|Brazil|2020-03-16	South America|hCoV-19/Ecuador/36230/2020|EPI ISL 491950|B.1.1|Ecuador|2020-05-08	0.0002137973	South America
South America|hCoV-19/Brazil/RS-L11-CD180/2020|EPI ISL 476192|B.1.1.33|Brazil|2020-03-16	South America|hCoV-19/Ecuador/36230/2020|EPI ISL 491950|B.1.1|Ecuador|2020-05-08	0.0001425178	South America
South America|hCoV-19/Brazil/MG-CV19/2020|EPI ISL 429679|B.1.1|Brazil|2020-03-16	South America|hCoV-19/Ecuador/36230/2020|EPI ISL 491950|B.1.1|Ecuador|2020-05-08	0.0001796938	South America
South America|hCoV-19/Chile/MA-ISPCH-3/2020|EPI ISL 445280|B.1.98|Chile|2020-03-17	South America|hCoV-19/Ecuador/36230/2020|EPI ISL 491950|B.1.1|Ecuador|2020-05-08	0.0002055271	South America
South America|hCoV-19/Brazil/MG-CV31/2020|EPI ISL 429687|B.1|Brazil|2020-03-17	South America|hCoV-19/Ecuador/36230/2020|EPI ISL 491950|B.1.1|Ecuador|2020-05-08	0.0003083640	South America
South America|hCoV-19/Chile/RM-CMM-26639/2020|EPI ISL 459858|A.2|Chile|2020-03-17	South America|hCoV-19/Ecuador/36230/2020|EPI ISL 491950|B.1.1|Ecuador|2020-05-08	0.0005482778	South America
South America|hCoV-19/Chile/RM-ISPCH-35/2020|EPI ISL 445314|B.1|Chile|2020-03-17	South America|hCoV-19/Ecuador/36230/2020|EPI ISL 491950|B.1.1|Ecuador|2020-05-08	0.0002398051	South America
South America|hCoV-19/Peru/LIM-INS-138/2020|EPI ISL 536533|B.1.1|Peru|2020-03-17	South America|hCoV-19/Ecuador/36230/2020|EPI ISL 491950|B.1.1|Ecuador|2020-05-08	0.0001027464	South America
South America|hCoV-19/Brazil/MG-CV32/2020|EPI ISL 429688|B.1.1|Brazil|2020-03-17	South America|hCoV-19/Ecuador/36230/2020|EPI ISL 491950|B.1.1|Ecuador|2020-05-08	0.0001712681	South America
South America|hCoV-19/Peru/LIM-INS-139/2020|EPI ISL 536534|B.1.1|Peru|2020-03-17	South America|hCoV-19/Ecuador/36230/2020|EPI ISL 491950|B.1.1|Ecuador|2020-05-08	0.0001027491	South America
South America|hCoV-19/Chile/RM-ISPCH-38/2020|EPI ISL 445317|B.1.1|Chile|2020-03-17	South America|hCoV-19/Ecuador/36230/2020|EPI ISL 491950|B.1.1|Ecuador|2020-05-08	0.0000684961	South America
South America|hCoV-19/Brazil/AP-IEC-161167/2020|EPI ISL 450873|B.1.1.33|Brazil|2020-03-17	South America|hCoV-19/Ecuador/36230/2020|EPI ISL 491950|B.1.1|Ecuador|2020-05-08	0.0001369983	South America
South America|hCoV-19/Chile/RM-ISPCH-41/2020|EPI ISL 445320|B.1.5|Chile|2020-03-17	South America|hCoV-19/Ecuador/36230/2020|EPI ISL 491950|B.1.1|Ecuador|2020-05-08	0.0002055328	South America
South America|hCoV-19/Aruba/AW-RIVM-10113/2020|EPI ISL 547446|B.1|Aruba|2020-03-17	South America|hCoV-19/Ecuador/36230/2020|EPI ISL 491950|B.1.1|Ecuador|2020-05-08	0.0002740619	South America
South America|hCoV-19/Brazil/PR-5618/2020|EPI ISL 541341|B.1|Brazil|2020-03-17	South America|hCoV-19/Ecuador/36230/2020|EPI ISL 491950|B.1.1|Ecuador|2020-05-08	0.0002740750	South America
South America|hCoV-19/Brazil/PR-5617/2020|EPI ISL 541340|B.1|Brazil|2020-03-17	South America|hCoV-19/Ecuador/36230/2020|EPI ISL 491950|B.1.1|Ecuador|2020-05-08	0.0003083429	South America
South America|hCoV-19/Peru/JUN-INS-074/2020|EPI ISL 524471|B.1.255|Peru|2020-03-17	South America|hCoV-19/Ecuador/36230/2020|EPI ISL 491950|B.1.1|Ecuador|2020-05-08	0.0002740620	South America
South America|hCoV-19/Chile/RM-ISPCH-32/2020|EPI ISL 445311|B.1.5|Chile|2020-03-17	South America|hCoV-19/Ecuador/36230/2020|EPI ISL 491950|B.1.1|Ecuador|2020-05-08	0.0002055345	South America
South America|hCoV-19/Chile/RM-CMM-25669/2020|EPI ISL 459862|B.1.5|Chile|2020-03-17	South America|hCoV-19/Ecuador/36230/2020|EPI ISL 491950|B.1.1|Ecuador|2020-05-08	0.0001712748	South America
South America|hCoV-19/Chile/RM-ISPCH-42/2020|EPI ISL 445321|B.1.1|Chile|2020-03-17	South America|hCoV-19/Ecuador/36230/2020|EPI ISL 491950|B.1.1|Ecuador|2020-05-08	0.0000684984	South America
South America|hCoV-19/Chile/RM-ISPCH-34/2020|EPI ISL 445313|B.1.5|Chile|2020-03-17	South America|hCoV-19/Ecuador/36230/2020|EPI ISL 491950|B.1.1|Ecuador|2020-05-08	0.0002398019	South America
South America|hCoV-19/Chile/BI-ISPCH-1-2/2020|EPI ISL 445281|B.1.1|Chile|2020-03-17	South America|hCoV-19/Ecuador/36230/2020|EPI ISL 491950|B.1.1|Ecuador|2020-05-08	0.0001027527	South America
South America|hCoV-19/Chile/RM-ISPCH-33/2020|EPI ISL 445312|B.1.5|Chile|2020-03-17	South America|hCoV-19/Ecuador/36230/2020|EPI ISL 491950|B.1.1|Ecuador|2020-05-08	0.0002055398	South America
South America|hCoV-19/Peru/LIM-INS-148/2020|EPI ISL 536543|B.1.8|Peru|2020-03-17	South America|hCoV-19/Ecuador/36230/2020|EPI ISL 491950|B.1.1|Ecuador|2020-05-08	0.0002055328	South America
South America|hCoV-19/Peru/LIM-INS-136/2020|EPI ISL 536531|B.1|Peru|2020-03-17	South America|hCoV-19/Ecuador/36230/2020|EPI ISL 491950|B.1.1|Ecuador|2020-05-08	0.0003094052	South America
South America|hCoV-19/Uruguay/UY-NYUMC850/2020|EPI ISL 457946|A.2|Uruguay|2020-03-17	South America|hCoV-19/Ecuador/36230/2020|EPI ISL 491950|B.1.1|Ecuador|2020-05-08	0.0005849587	South America
South America|hCoV-19/Peru/LIM-INS-149/2020|EPI ISL 536544|B.1.5|Peru|2020-03-17	South America|hCoV-19/Ecuador/36230/2020|EPI ISL 491950|B.1.1|Ecuador|2020-05-08	0.0002758338	South America
South America|hCoV-19/Brazil/MG-CV26/2020|EPI ISL 429684|B.1.1|Brazil|2020-03-17	South America|hCoV-19/Ecuador/36230/2020|EPI ISL 491950|B.1.1|Ecuador|2020-05-08	0.0002408534	South America
South America|hCoV-19/Colombia/VAC-INS-81251/2020|EPI ISL 456139|B.1.1|Colombia|2020-03-17	South America|hCoV-19/Ecuador/36230/2020|EPI ISL 491950|B.1.1|Ecuador|2020-05-08	0.0000696625	South America
South America|hCoV-19/Colombia/ANT-INS-80370/2020|EPI ISL 456118|B.1.5|Colombia|2020-03-17	South America|hCoV-19/Ecuador/36230/2020|EPI ISL 491950|B.1.1|Ecuador|2020-05-08	0.0002110773	South America
South America|hCoV-19/Brazil/MG-CV33/2020|EPI ISL 429689|B.1.1|Brazil|2020-03-17	South America|hCoV-19/Ecuador/36230/2020|EPI ISL 491950|B.1.1|Ecuador|2020-05-08	0.0001409960	South America
South America|hCoV-19/Brazil/SP-L11-CD185-2/2020|EPI ISL 476196|B.1|Brazil|2020-03-17	South America|hCoV-19/Ecuador/36230/2020|EPI ISL 491950|B.1.1|Ecuador|2020-05-08	0.0002514153	South America
South America|hCoV-19/Brazil/MG-0214/2020|EPI ISL 470580|B.1.1.33|Brazil|2020-03-17	South America|hCoV-19/Ecuador/36230/2020|EPI ISL 491950|B.1.1|Ecuador|2020-05-08	0.0002148412	South America
South America|hCoV-19/Colombia/CAU-INS-80705/2020|EPI ISL 456124|B.1|Colombia|2020-03-17	South America|hCoV-19/Ecuador/36230/2020|EPI ISL 491950|B.1.1|Ecuador|2020-05-08	0.0002880934	South America
South America|hCoV-19/Aruba/AW-RIVM-10114/2020|EPI ISL 547447|B.1|Aruba|2020-03-18	South America|hCoV-19/Ecuador/36230/2020|EPI ISL 491950|B.1.1|Ecuador|2020-05-08	0.0002397987	South America
South America|hCoV-19/Chile/RM-ISPCH-65/2020|EPI ISL 445361|B.1.1|Chile|2020-03-18	South America|hCoV-19/Ecuador/36230/2020|EPI ISL 491950|B.1.1|Ecuador|2020-05-08	0.0001027464	South America
South America|hCoV-19/Peru/LIM-INS-145/2020|EPI ISL 536540|A.2|Peru|2020-03-18	South America|hCoV-19/Ecuador/36230/2020|EPI ISL 491950|B.1.1|Ecuador|2020-05-08	0.0005482634	South America
South America|hCoV-19/Peru/LIM-INS-130/2020|EPI ISL 536527|B.1.1.1|Peru|2020-03-18	South America|hCoV-19/Ecuador/36230/2020|EPI ISL 491950|B.1.1|Ecuador|2020-05-08	0.0002055122	South America
South America|hCoV-19/Brazil/SP02cc/2020|EPI ISL 450506|B|Brazil|2020-03-18	South America|hCoV-19/Ecuador/36230/2020|EPI ISL 491950|B.1.1|Ecuador|2020-05-08	0.0004797316	South America
South America|hCoV-19/Argentina/C1374/2020|EPI ISL 420599|B.1.255|Argentina|2020-03-18	South America|hCoV-19/Ecuador/36230/2020|EPI ISL 491950|B.1.1|Ecuador|2020-05-08	0.0003083266	South America
South America|hCoV-19/Brazil/AC-IEC-162535/2020|EPI ISL 458139|B.1.1.33|Brazil|2020-03-18	South America|hCoV-19/Ecuador/36230/2020|EPI ISL 491950|B.1.1|Ecuador|2020-05-08	0.0002055166	South America
South America|hCoV-19/Brazil/SP-624/2020|EPI ISL 515527|B.1.1.33|Brazil|2020-03-18	South America|hCoV-19/Ecuador/36230/2020|EPI ISL 491950|B.1.1|Ecuador|2020-05-08	0.0001369983	South America
South America|hCoV-19/Peru/LIM-INS-161/2020|EPI ISL 536554|B.1.1|Peru|2020-03-18	South America|hCoV-19/Ecuador/36230/2020|EPI ISL 491950|B.1.1|Ecuador|2020-05-08	0.0001370085	South America
South America|hCoV-19/Peru/ARE-INS-072/2020|EPI ISL 523979|B.1.1|Peru|2020-03-18	South America|hCoV-19/Ecuador/36230/2020|EPI ISL 491950|B.1.1|Ecuador|2020-05-08	0.0001027492	South America
South America|hCoV-19/Peru/LIM-INS-158/2020|EPI ISL 536551|B.1.5|Peru|2020-03-18	South America|hCoV-19/Ecuador/36230/2020|EPI ISL 491950|B.1.1|Ecuador|2020-05-08	0.0002398102	South America
South America|hCoV-19/Colombia/RIS-INS-81402/2020|EPI ISL 497736|B.1|Colombia|2020-03-18	South America|hCoV-19/Ecuador/36230/2020|EPI ISL 491950|B.1.1|Ecuador|2020-05-08	0.0002398152	South America
South America|hCoV-19/Peru/LIM-INS-144/2020|EPI ISL 536539|A.2|Peru|2020-03-18	South America|hCoV-19/Ecuador/36230/2020|EPI ISL 491950|B.1.1|Ecuador|2020-05-08	0.0005482635	South America
South America|hCoV-19/Colombia/NSA-INS-80656/2020|EPI ISL 456126|B.1.5|Colombia|2020-03-18	South America|hCoV-19/Ecuador/36230/2020|EPI ISL 491950|B.1.1|Ecuador|2020-05-08	0.0002413145	South America
South America|hCoV-19/Peru/JUN-INS-153/2020|EPI ISL 536546|B.1.5|Peru|2020-03-18	South America|hCoV-19/Ecuador/36230/2020|EPI ISL 491950|B.1.1|Ecuador|2020-05-08	0.0005580515	South America
South America|hCoV-19/Brazil/SC-0243/2020|EPI ISL 470652|B.1.1|Brazil|2020-03-18	South America|hCoV-19/Ecuador/36230/2020|EPI ISL 491950|B.1.1|Ecuador|2020-05-08	0.0001055882	South America
South America|hCoV-19/Brazil/GO-0208/2020|EPI ISL 470575|B.1.22|Brazil|2020-03-18	South America|hCoV-19/Ecuador/36230/2020|EPI ISL 491950|B.1.1|Ecuador|2020-05-08	0.0002844073	South America
South America|hCoV-19/Peru/LIM-INS-157/2020|EPI ISL 536550|B.1.1|Peru|2020-03-19	South America|hCoV-19/Ecuador/36230/2020|EPI ISL 491950|B.1.1|Ecuador|2020-05-08	0.0001027491	South America
South America|hCoV-19/Chile/MA-ISPCH-5/2020|EPI ISL 445283|B.1|Chile|2020-03-19	South America|hCoV-19/Ecuador/36230/2020|EPI ISL 491950|B.1.1|Ecuador|2020-05-08	0.0002397988	South America
South America|hCoV-19/Peru/LIM-INS-155/2020|EPI ISL 536548|B.1.255|Peru|2020-03-19	South America|hCoV-19/Ecuador/36230/2020|EPI ISL 491950|B.1.1|Ecuador|2020-05-08	0.0002397988	South America
South America|hCoV-19/Chile/VS-ISPCH-3/2020|EPI ISL 445286|B.1|Chile|2020-03-19	South America|hCoV-19/Ecuador/36230/2020|EPI ISL 491950|B.1.1|Ecuador|2020-05-08	0.0002740619	South America
South America|hCoV-19/Colombia/VAC-INS-82320/2020|EPI ISL 456151|B.1|Colombia|2020-03-19	South America|hCoV-19/Ecuador/36230/2020|EPI ISL 491950|B.1.1|Ecuador|2020-05-08	0.0002397988	South America
South America|hCoV-19/Peru/JUN-UPCH-0118/2020|EPI ISL 568515|B.1.255|Peru|2020-03-19	South America|hCoV-19/Ecuador/36230/2020|EPI ISL 491950|B.1.1|Ecuador|2020-05-08	0.0002740619	South America
South America|hCoV-19/Brazil/RJ-LVM161-2/2020|EPI ISL 528539|A.2|Brazil|2020-03-19	South America|hCoV-19/Ecuador/36230/2020|EPI ISL 491950|B.1.1|Ecuador|2020-05-08	0.0005482778	South America
South America|hCoV-19/Chile/MA-ISPCH-4/2020|EPI ISL 445282|B.1.5|Chile|2020-03-19	South America|hCoV-19/Ecuador/36230/2020|EPI ISL 491950|B.1.1|Ecuador|2020-05-08	0.0002055274	South America
South America|hCoV-19/Brazil/PB-IEC-161853/2020|EPI ISL 524801|B.1.5|Brazil|2020-03-19	South America|hCoV-19/Ecuador/36230/2020|EPI ISL 491950|B.1.1|Ecuador|2020-05-08	0.0002740619	South America
South America|hCoV-19/Chile/RM-ISPCH-45/2020|EPI ISL 445324|B.1.5|Chile|2020-03-19	South America|hCoV-19/Ecuador/36230/2020|EPI ISL 491950|B.1.1|Ecuador|2020-05-08	0.0002055328	South America
South America|hCoV-19/Brazil/SE-6536/2020|EPI ISL 541376|B.1.1.33|Brazil|2020-03-19	South America|hCoV-19/Ecuador/36230/2020|EPI ISL 491950|B.1.1|Ecuador|2020-05-08	0.0001712518	South America
South America|hCoV-19/Brazil/SE-6533/2020|EPI ISL 541374|B.1.1|Brazil|2020-03-19	South America|hCoV-19/Ecuador/36230/2020|EPI ISL 491950|B.1.1|Ecuador|2020-05-08	0.0001370019	South America
South America|hCoV-19/Chile/RM-ISPCH-36/2020|EPI ISL 445315|B.1.1|Chile|2020-03-19	South America|hCoV-19/Ecuador/36230/2020|EPI ISL 491950|B.1.1|Ecuador|2020-05-08	0.0001027527	South America
South America|hCoV-19/Chile/RM-ISPCH-39/2020|EPI ISL 445318|B|Chile|2020-03-19	South America|hCoV-19/Ecuador/36230/2020|EPI ISL 491950|B.1.1|Ecuador|2020-05-08	0.0004111744	South America
South America|hCoV-19/Peru/LIM-INS-162/2020|EPI ISL 536555|B.1.1|Peru|2020-03-19	South America|hCoV-19/Ecuador/36230/2020|EPI ISL 491950|B.1.1|Ecuador|2020-05-08	0.0001033294	South America
South America|hCoV-19/Chile/VS-CMM-28875/2020|EPI ISL 459864|B.1.1|Chile|2020-03-19	South America|hCoV-19/Ecuador/36230/2020|EPI ISL 491950|B.1.1|Ecuador|2020-05-08	0.0000691472	South America
South America|hCoV-19/Brazil/SP-L7-CD67/2020|EPI ISL 476435|B.1.1.33|Brazil|2020-03-19	South America|hCoV-19/Ecuador/36230/2020|EPI ISL 491950|B.1.1|Ecuador|2020-05-08	0.0001729696	South America
South America|hCoV-19/Peru/JUN-INS-154/2020|EPI ISL 536547|B.1|Peru|2020-03-19	South America|hCoV-19/Ecuador/36230/2020|EPI ISL 491950|B.1.1|Ecuador|2020-05-08	0.0002425167	South America
South America|hCoV-19/Brazil/MG-0215/2020|EPI ISL 470581|B.1|Brazil|2020-03-19	South America|hCoV-19/Ecuador/36230/2020|EPI ISL 491950|B.1.1|Ecuador|2020-05-08	0.0003484865	South America
South America|hCoV-19/Brazil/MG-0216/2020|EPI ISL 470582|B.1.1.33|Brazil|2020-03-19	South America|hCoV-19/Ecuador/36230/2020|EPI ISL 491950|B.1.1|Ecuador|2020-05-08	0.0002090505	South America
South America|hCoV-19/Brazil/SP-L7-CD76/2020|EPI ISL 476443|B.1|Brazil|2020-03-19	South America|hCoV-19/Ecuador/36230/2020|EPI ISL 491950|B.1.1|Ecuador|2020-05-08	0.0002789287	South America
South America|hCoV-19/Uruguay/UY-10/2020|EPI ISL 429257|B.31|Uruguay|2020-03-19	South America|hCoV-19/Ecuador/36230/2020|EPI ISL 491950|B.1.1|Ecuador|2020-05-08	0.0005985292	South America
South America|hCoV-19/Brazil/PI-0239/2020|EPI ISL 470613|B.1.1.33|Brazil|2020-03-19	South America|hCoV-19/Ecuador/36230/2020|EPI ISL 491950|B.1.1|Ecuador|2020-05-08	0.0001407977	South America
South America|hCoV-19/Brazil/SP-L11-CD200/2020|EPI ISL 476201|B.1.1.33|Brazil|2020-03-19	South America|hCoV-19/Ecuador/36230/2020|EPI ISL 491950|B.1.1|Ecuador|2020-05-08	0.0001412949	South America
South America|hCoV-19/Brazil/SP-L9-CD122/2020|EPI ISL 476472|B.1.255|Brazil|2020-03-19	South America|hCoV-19/Ecuador/36230/2020|EPI ISL 491950|B.1.1|Ecuador|2020-05-08	0.0002490275	South America
South America|hCoV-19/Colombia/VAC-INS-82307/2020|EPI ISL 456143|B.1|Colombia|2020-03-19	South America|hCoV-19/Ecuador/36230/2020|EPI ISL 491950|B.1.1|Ecuador|2020-05-08	0.0002499073	South America
South America|hCoV-19/Brazil/RS-L10-CD175/2020|EPI ISL 476188|B.1.1.33|Brazil|2020-03-19	South America|hCoV-19/Ecuador/36230/2020|EPI ISL 491950|B.1.1|Ecuador|2020-05-08	0.0001436335	South America
South America|hCoV-19/Chile/VS-ISPCH-4/2020|EPI ISL 445287|B.1.5|Chile|2020-03-19	South America|hCoV-19/Ecuador/36230/2020|EPI ISL 491950|B.1.1|Ecuador|2020-05-08	0.0001712687	South America
South America|hCoV-19/Aruba/AW-RIVM-10115/2020|EPI ISL 547448|B.1|Aruba|2020-03-20	South America|hCoV-19/Ecuador/36230/2020|EPI ISL 491950|B.1.1|Ecuador|2020-05-08	0.0002740750	South America
South America|hCoV-19/Brazil/PA-IEC-161548/2020|EPI ISL 450874|B.1.1.33|Brazil|2020-03-20	South America|hCoV-19/Ecuador/36230/2020|EPI ISL 491950|B.1.1|Ecuador|2020-05-08	0.0001369983	South America
South America|hCoV-19/Peru/ARE-INS-164/2020|EPI ISL 536557|B.1.5|Peru|2020-03-20	South America|hCoV-19/Ecuador/36230/2020|EPI ISL 491950|B.1.1|Ecuador|2020-05-08	0.0002055961	South America
South America|hCoV-19/Peru/LIM-UPCH-0011/2020|EPI ISL 529068|B.1.1.1|Peru|2020-03-20	South America|hCoV-19/Ecuador/36230/2020|EPI ISL 491950|B.1.1|Ecuador|2020-05-08	0.0003426092	South America
South America|hCoV-19/Colombia/ANT-INS-82457/2020|EPI ISL 456146|B.1.5|Colombia|2020-03-20	South America|hCoV-19/Ecuador/36230/2020|EPI ISL 491950|B.1.1|Ecuador|2020-05-08	0.0002055328	South America
South America|hCoV-19/Peru/ARE-INS-165/2020|EPI ISL 536558|B.1|Peru|2020-03-20	South America|hCoV-19/Ecuador/36230/2020|EPI ISL 491950|B.1.1|Ecuador|2020-05-08	0.0002740619	South America
South America|hCoV-19/Chile/RM-ISPCH-69/2020|EPI ISL 445365|B.1|Chile|2020-03-20	South America|hCoV-19/Ecuador/36230/2020|EPI ISL 491950|B.1.1|Ecuador|2020-05-08	0.0002397988	South America
South America|hCoV-19/Chile/MA-ISPCH-7/2020|EPI ISL 445288|B.1|Chile|2020-03-20	South America|hCoV-19/Ecuador/36230/2020|EPI ISL 491950|B.1.1|Ecuador|2020-05-08	0.0002740691	South America
South America|hCoV-19/Peru/LIM-INS-156/2020|EPI ISL 536549|B.1.5|Peru|2020-03-20	South America|hCoV-19/Ecuador/36230/2020|EPI ISL 491950|B.1.1|Ecuador|2020-05-08	0.0002055328	South America
South America|hCoV-19/Peru/ICA-INS-166/2020|EPI ISL 536559|B.1.1|Peru|2020-03-20	South America|hCoV-19/Ecuador/36230/2020|EPI ISL 491950|B.1.1|Ecuador|2020-05-08	0.0001370085	South America
South America|hCoV-19/Peru/ARE-UPCH-0111/2020|EPI ISL 540988|B.1|Peru|2020-03-20	South America|hCoV-19/Ecuador/36230/2020|EPI ISL 491950|B.1.1|Ecuador|2020-05-08	0.0002740619	South America
South America|hCoV-19/Brazil/RJ-763/2020|EPI ISL 427302|B.1.1.33|Brazil|2020-03-20	South America|hCoV-19/Ecuador/36230/2020|EPI ISL 491950|B.1.1|Ecuador|2020-05-08	0.0001369983	South America
South America|hCoV-19/Brazil/SE-6530/2020|EPI ISL 541373|B.1.1|Brazil|2020-03-20	South America|hCoV-19/Ecuador/36230/2020|EPI ISL 491950|B.1.1|Ecuador|2020-05-08	0.0001369983	South America
South America|hCoV-19/Brazil/MG-CV42/2020|EPI ISL 429695|B.1|Brazil|2020-03-20	South America|hCoV-19/Ecuador/36230/2020|EPI ISL 491950|B.1.1|Ecuador|2020-05-08	0.0002055865	South America
South America|hCoV-19/Peru/ARE-UPCH-0110/2020|EPI ISL 540987|B.1.5|Peru|2020-03-20	South America|hCoV-19/Ecuador/36230/2020|EPI ISL 491950|B.1.1|Ecuador|2020-05-08	0.0002055962	South America
South America|hCoV-19/Colombia/MAG-INS-81035/2020|EPI ISL 456125|B.1.255|Colombia|2020-03-20	South America|hCoV-19/Ecuador/36230/2020|EPI ISL 491950|B.1.1|Ecuador|2020-05-08	0.0002769263	South America
South America|hCoV-19/Brazil/MG-0217/2020|EPI ISL 470583|B.1.1.33|Brazil|2020-03-20	South America|hCoV-19/Ecuador/36230/2020|EPI ISL 491950|B.1.1|Ecuador|2020-05-08	0.0001423049	South America
South America|hCoV-19/Chile/RM-ISPCH-47/2020|EPI ISL 445326|B.1.5|Chile|2020-03-21	South America|hCoV-19/Ecuador/36230/2020|EPI ISL 491950|B.1.1|Ecuador|2020-05-08	0.0002397934	South America
South America|hCoV-19/Chile/MA-ISPCH-14/2020|EPI ISL 445295|B.1.98|Chile|2020-03-21	South America|hCoV-19/Ecuador/36230/2020|EPI ISL 491950|B.1.1|Ecuador|2020-05-08	0.0002055274	South America
South America|hCoV-19/Chile/RM-ISPCH-71/2020|EPI ISL 445367|B.1.1.33|Chile|2020-03-21	South America|hCoV-19/Ecuador/36230/2020|EPI ISL 491950|B.1.1|Ecuador|2020-05-08	0.0001712599	South America
South America|hCoV-19/Peru/LIM-UPCH-0119/2020|EPI ISL 568516|B.1.1|Peru|2020-03-21	South America|hCoV-19/Ecuador/36230/2020|EPI ISL 491950|B.1.1|Ecuador|2020-05-08	0.0001027491	South America
South America|hCoV-19/Chile/RM-ISPCH-23/2020|EPI ISL 445302|B.1.1|Chile|2020-03-21	South America|hCoV-19/Ecuador/36230/2020|EPI ISL 491950|B.1.1|Ecuador|2020-05-08	0.0000684961	South America
South America|hCoV-19/Chile/MA-ISPCH-9/2020|EPI ISL 445290|B.1|Chile|2020-03-21	South America|hCoV-19/Ecuador/36230/2020|EPI ISL 491950|B.1.1|Ecuador|2020-05-08	0.0002397988	South America
South America|hCoV-19/Chile/RM-ISPCH-48/2020|EPI ISL 445327|B.1.5|Chile|2020-03-21	South America|hCoV-19/Ecuador/36230/2020|EPI ISL 491950|B.1.1|Ecuador|2020-05-08	0.0002740489	South America
South America|hCoV-19/Chile/RM-ISPCH-70/2020|EPI ISL 445366|B.1.5|Chile|2020-03-21	South America|hCoV-19/Ecuador/36230/2020|EPI ISL 491950|B.1.1|Ecuador|2020-05-08	0.0002055328	South America
South America|hCoV-19/Chile/MA-ISPCH-13/2020|EPI ISL 445294|B.1|Chile|2020-03-21	South America|hCoV-19/Ecuador/36230/2020|EPI ISL 491950|B.1.1|Ecuador|2020-05-08	0.0002398070	South America
South America|hCoV-19/Chile/MA-ISPCH-10/2020|EPI ISL 445291|B.1|Chile|2020-03-21	South America|hCoV-19/Ecuador/36230/2020|EPI ISL 491950|B.1.1|Ecuador|2020-05-08	0.0002397988	South America
South America|hCoV-19/Brazil/CE-L12-CD224/2020|EPI ISL 476218|B.1.5|Brazil|2020-03-21	South America|hCoV-19/Ecuador/36230/2020|EPI ISL 491950|B.1.1|Ecuador|2020-05-08	0.0003239192	South America
South America|hCoV-19/Chile/RM-ISPCH-59/2020|EPI ISL 445355|B.1.5|Chile|2020-03-22	South America|hCoV-19/Ecuador/36230/2020|EPI ISL 491950|B.1.1|Ecuador|2020-05-08	0.0002398050	South America
South America|hCoV-19/Chile/MA-ISPCH-11/2020|EPI ISL 445292|B.1|Chile|2020-03-22	South America|hCoV-19/Ecuador/36230/2020|EPI ISL 491950|B.1.1|Ecuador|2020-05-08	0.0002740691	South America
South America|hCoV-19/Argentina/C3013/2020|EPI ISL 420598|B.1.220|Argentina|2020-03-22	South America|hCoV-19/Ecuador/36230/2020|EPI ISL 491950|B.1.1|Ecuador|2020-05-08	0.0002740489	South America
South America|hCoV-19/Brazil/SP-144/2020|EPI ISL 468310|B.1.1.33|Brazil|2020-03-22	South America|hCoV-19/Ecuador/36230/2020|EPI ISL 491950|B.1.1|Ecuador|2020-05-08	0.0001712563	South America
South America|hCoV-19/Peru/LIM-INS-168/2020|EPI ISL 536561|A.2|Peru|2020-03-22	South America|hCoV-19/Ecuador/36230/2020|EPI ISL 491950|B.1.1|Ecuador|2020-05-08	0.0005482634	South America
South America|hCoV-19/Chile/MA-ISPCH-15/2020|EPI ISL 445299|B.1|Chile|2020-03-22	South America|hCoV-19/Ecuador/36230/2020|EPI ISL 491950|B.1.1|Ecuador|2020-05-08	0.0002740619	South America
South America|hCoV-19/Aruba/AW-RIVM-10122/2020|EPI ISL 547449|B.40|Aruba|2020-03-22	South America|hCoV-19/Ecuador/36230/2020|EPI ISL 491950|B.1.1|Ecuador|2020-05-08	0.0004797214	South America
South America|hCoV-19/Brazil/DF-891/2020|EPI ISL 427298|B.1.1.33|Brazil|2020-03-22	South America|hCoV-19/Ecuador/36230/2020|EPI ISL 491950|B.1.1|Ecuador|2020-05-08	0.0001369983	South America
South America|hCoV-19/Colombia/BOL-INS-84730/2020|EPI ISL 497738|B.1|Colombia|2020-03-22	South America|hCoV-19/Ecuador/36230/2020|EPI ISL 491950|B.1.1|Ecuador|2020-05-08	0.0002055626	South America
South America|hCoV-19/Colombia/DC-INS-84861/2020|EPI ISL 456116|B.1.5|Colombia|2020-03-22	South America|hCoV-19/Ecuador/36230/2020|EPI ISL 491950|B.1.1|Ecuador|2020-05-08	0.0002111370	South America
South America|hCoV-19/Brazil/MG-CV49/2020|EPI ISL 429702|B.1.5|Brazil|2020-03-22	South America|hCoV-19/Ecuador/36230/2020|EPI ISL 491950|B.1.1|Ecuador|2020-05-08	0.0002450236	South America
South America|hCoV-19/Brazil/SP-L7-CD63/2020|EPI ISL 476432|B.1.255|Brazil|2020-03-22	South America|hCoV-19/Ecuador/36230/2020|EPI ISL 491950|B.1.1|Ecuador|2020-05-08	0.0002882804	South America
South America|hCoV-19/Brazil/SP-602/2020|EPI ISL 515526|B.1.1|Brazil|2020-03-23	South America|hCoV-19/Ecuador/36230/2020|EPI ISL 491950|B.1.1|Ecuador|2020-05-08	0.0001027512	South America
South America|hCoV-19/Peru/LAL-UPCH-0109/2020|EPI ISL 540986|B.1.1|Peru|2020-03-23	South America|hCoV-19/Ecuador/36230/2020|EPI ISL 491950|B.1.1|Ecuador|2020-05-08	0.0001712599	South America
South America|hCoV-19/Brazil/SP-279/2020|EPI ISL 527858|B.1.1.33|Brazil|2020-03-23	South America|hCoV-19/Ecuador/36230/2020|EPI ISL 491950|B.1.1|Ecuador|2020-05-08	0.0002055166	South America
South America|hCoV-19/Brazil/RJ-DCVN01/2020|EPI ISL 483065|B.1.3|Brazil|2020-03-23	South America|hCoV-19/Ecuador/36230/2020|EPI ISL 491950|B.1.1|Ecuador|2020-05-08	0.0003768886	South America
South America|hCoV-19/Brazil/DF-861/2020|EPI ISL 427296|B.1.1.33|Brazil|2020-03-23	South America|hCoV-19/Ecuador/36230/2020|EPI ISL 491950|B.1.1|Ecuador|2020-05-08	0.0001712518	South America
South America|hCoV-19/Brazil/DF-862/2020|EPI ISL 427297|B.1.1.33|Brazil|2020-03-23	South America|hCoV-19/Ecuador/36230/2020|EPI ISL 491950|B.1.1|Ecuador|2020-05-08	0.0001369983	South America
South America|hCoV-19/Chile/LI-ISPCH-9/2020|EPI ISL 445300|B.1.1|Chile|2020-03-23	South America|hCoV-19/Ecuador/36230/2020|EPI ISL 491950|B.1.1|Ecuador|2020-05-08	0.0001027499	South America
South America|hCoV-19/Chile/RM-ISPCH-51/2020|EPI ISL 445330|B.1|Chile|2020-03-23	South America|hCoV-19/Ecuador/36230/2020|EPI ISL 491950|B.1.1|Ecuador|2020-05-08	0.0002398070	South America
South America|hCoV-19/Chile/RM-ISPCH-50/2020|EPI ISL 445329|B|Chile|2020-03-23	South America|hCoV-19/Ecuador/36230/2020|EPI ISL 491950|B.1.1|Ecuador|2020-05-08	0.0003426208	South America
South America|hCoV-19/Chile/LI-ISPCH-8/2020|EPI ISL 445298|B.1.1|Chile|2020-03-23	South America|hCoV-19/Ecuador/36230/2020|EPI ISL 491950|B.1.1|Ecuador|2020-05-08	0.0001370178	South America
South America|hCoV-19/Colombia/CES-INS-87973/2020|EPI ISL 498153|B.1.255|Colombia|2020-03-23	South America|hCoV-19/Ecuador/36230/2020|EPI ISL 491950|B.1.1|Ecuador|2020-05-08	0.0002398152	South America
South America|hCoV-19/Colombia/QUI-INS-85082/2020|EPI ISL 497744|B|Colombia|2020-03-23	South America|hCoV-19/Ecuador/36230/2020|EPI ISL 491950|B.1.1|Ecuador|2020-05-08	0.0001712983	South America
South America|hCoV-19/Uruguay/UY-NYUMC857/2020|EPI ISL 457953|B.1.1.33|Uruguay|2020-03-23	South America|hCoV-19/Ecuador/36230/2020|EPI ISL 491950|B.1.1|Ecuador|2020-05-08	0.0001376346	South America
South America|hCoV-19/Peru/CAL-INS-137/2020|EPI ISL 536532|B.1.1.1|Peru|2020-03-23	South America|hCoV-19/Ecuador/36230/2020|EPI ISL 491950|B.1.1|Ecuador|2020-05-08	0.0001729069	South America
South America|hCoV-19/Brazil/MG-0218/2020|EPI ISL 470584|B.1.1.33|Brazil|2020-03-23	South America|hCoV-19/Ecuador/36230/2020|EPI ISL 491950|B.1.1|Ecuador|2020-05-08	0.0001393605	South America
South America|hCoV-19/Brazil/RJ-0247/2020|EPI ISL 470615|B.1.1.33|Brazil|2020-03-23	South America|hCoV-19/Ecuador/36230/2020|EPI ISL 491950|B.1.1|Ecuador|2020-05-08	0.0001746304	South America
South America|hCoV-19/Brazil/SP-L9-CD137/2020|EPI ISL 476484|B.1.1.33|Brazil|2020-03-23	South America|hCoV-19/Ecuador/36230/2020|EPI ISL 491950|B.1.1|Ecuador|2020-05-08	0.0002116216	South America
South America|hCoV-19/Brazil/SP-L7-CD70/2020|EPI ISL 476437|B.1.255|Brazil|2020-03-23	South America|hCoV-19/Ecuador/36230/2020|EPI ISL 491950|B.1.1|Ecuador|2020-05-08	0.0002471377	South America
South America|hCoV-19/Brazil/SP-L8-CD101/2020|EPI ISL 476450|B.1.1.33|Brazil|2020-03-23	South America|hCoV-19/Ecuador/36230/2020|EPI ISL 491950|B.1.1|Ecuador|2020-05-08	0.0001424164	South America
South America|hCoV-19/Brazil/CE-L11-CD196/2020|EPI ISL 476200|B.1.212|Brazil|2020-03-23	South America|hCoV-19/Ecuador/36230/2020|EPI ISL 491950|B.1.1|Ecuador|2020-05-08	0.0002877890	South America
South America|hCoV-19/Brazil/MA-IEC-162157/2020|EPI ISL 524797|B.1.1.33|Brazil|2020-03-24	South America|hCoV-19/Ecuador/36230/2020|EPI ISL 491950|B.1.1|Ecuador|2020-05-08	0.0001369982	South America
South America|hCoV-19/Brazil/SP-165/2020|EPI ISL 523963|B.1|Brazil|2020-03-24	South America|hCoV-19/Ecuador/36230/2020|EPI ISL 491950|B.1.1|Ecuador|2020-05-08	0.0002397988	South America
South America|hCoV-19/Peru/LIM-INS-019/2020|EPI ISL 491172|B.1.1.1|Peru|2020-03-24	South America|hCoV-19/Ecuador/36230/2020|EPI ISL 491950|B.1.1|Ecuador|2020-05-08	0.0002397697	South America
South America|hCoV-19/Peru/LIM-INS-022/2020|EPI ISL 491428|B.1.1.1|Peru|2020-03-24	South America|hCoV-19/Ecuador/36230/2020|EPI ISL 491950|B.1.1|Ecuador|2020-05-08	0.0002055123	South America
South America|hCoV-19/Brazil/SP-L7-CD72/2020|EPI ISL 476439|B.1.1.33|Brazil|2020-03-24	South America|hCoV-19/Ecuador/36230/2020|EPI ISL 491950|B.1.1|Ecuador|2020-05-08	0.0002075739	South America
South America|hCoV-19/Brazil/SP-L9-CD91/2020|EPI ISL 476490|B.1.255|Brazil|2020-03-24	South America|hCoV-19/Ecuador/36230/2020|EPI ISL 491950|B.1.1|Ecuador|2020-05-08	0.0002768116	South America
South America|hCoV-19/Brazil/SC-L16-CD314/2020|EPI ISL 476278|B.1.1.33|Brazil|2020-03-24	South America|hCoV-19/Ecuador/36230/2020|EPI ISL 491950|B.1.1|Ecuador|2020-05-08	0.0002076340	South America
South America|hCoV-19/Brazil/RJ-0248/2020|EPI ISL 470616|B.1.5|Brazil|2020-03-24	South America|hCoV-19/Ecuador/36230/2020|EPI ISL 491950|B.1.1|Ecuador|2020-05-08	0.0002091066	South America
South America|hCoV-19/Brazil/SP-L9-CD140/2020|EPI ISL 476487|B.1.1.33|Brazil|2020-03-24	South America|hCoV-19/Ecuador/36230/2020|EPI ISL 491950|B.1.1|Ecuador|2020-05-08	0.0001742837	South America
South America|hCoV-19/Brazil/SP-L9-CD139/2020|EPI ISL 476486|B.1.1.33|Brazil|2020-03-24	South America|hCoV-19/Ecuador/36230/2020|EPI ISL 491950|B.1.1|Ecuador|2020-05-08	0.0001422695	South America
South America|hCoV-19/Chile/MA-CMM-31600/2020|EPI ISL 459861|B.1|Chile|2020-03-25	South America|hCoV-19/Ecuador/36230/2020|EPI ISL 491950|B.1.1|Ecuador|2020-05-08	0.0002397985	South America
South America|hCoV-19/Brazil/SP-625/2020|EPI ISL 515528|B.1.1.33|Brazil|2020-03-25	South America|hCoV-19/Ecuador/36230/2020|EPI ISL 491950|B.1.1|Ecuador|2020-05-08	0.0001369983	South America
South America|hCoV-19/Brazil/RJ-818/2020|EPI ISL 427303|B.1.1.33|Brazil|2020-03-25	South America|hCoV-19/Ecuador/36230/2020|EPI ISL 491950|B.1.1|Ecuador|2020-05-08	0.0001712518	South America
South America|hCoV-19/Brazil/RJ-1111/2020|EPI ISL 456076|B.1.1.33|Brazil|2020-03-25	South America|hCoV-19/Ecuador/36230/2020|EPI ISL 491950|B.1.1|Ecuador|2020-05-08	0.0001712518	South America
South America|hCoV-19/Brazil/RJ-1119/2020|EPI ISL 456077|B.1.1.33|Brazil|2020-03-25	South America|hCoV-19/Ecuador/36230/2020|EPI ISL 491950|B.1.1|Ecuador|2020-05-08	0.0001369983	South America
South America|hCoV-19/Peru/LIM-INS-017/2020|EPI ISL 490316|B.1.255|Peru|2020-03-25	South America|hCoV-19/Ecuador/36230/2020|EPI ISL 491950|B.1.1|Ecuador|2020-05-08	0.0002397989	South America
South America|hCoV-19/Peru/LIM-INS-024/2020|EPI ISL 491429|A.2|Peru|2020-03-25	South America|hCoV-19/Ecuador/36230/2020|EPI ISL 491950|B.1.1|Ecuador|2020-05-08	0.0005482781	South America
South America|hCoV-19/Peru/LIM-INS-018/2020|EPI ISL 490975|B.1|Peru|2020-03-25	South America|hCoV-19/Ecuador/36230/2020|EPI ISL 491950|B.1.1|Ecuador|2020-05-08	0.0003083495	South America
South America|hCoV-19/Brazil/SP-636/2020|EPI ISL 515550|B.1.1.33|Brazil|2020-03-25	South America|hCoV-19/Ecuador/36230/2020|EPI ISL 491950|B.1.1|Ecuador|2020-05-08	0.0001370031	South America
South America|hCoV-19/Colombia/ANT-UdeA-200325-01/2020|EPI ISL 536399|B.1.5|Colombia|2020-03-25	South America|hCoV-19/Ecuador/36230/2020|EPI ISL 491950|B.1.1|Ecuador|2020-05-08	0.0002055469	South America
South America|hCoV-19/Colombia/MAG-INS-87968/2020|EPI ISL 498152|B.1|Colombia|2020-03-25	South America|hCoV-19/Ecuador/36230/2020|EPI ISL 491950|B.1.1|Ecuador|2020-05-08	0.0003426444	South America
South America|hCoV-19/Chile/AR-ISPCH-14/2020|EPI ISL 445348|B.1.255|Chile|2020-03-25	South America|hCoV-19/Ecuador/36230/2020|EPI ISL 491950|B.1.1|Ecuador|2020-05-08	0.0002398152	South America
South America|hCoV-19/Colombia/ATL-INS-88612/2020|EPI ISL 498155|B.1|Colombia|2020-03-25	South America|hCoV-19/Ecuador/36230/2020|EPI ISL 491950|B.1.1|Ecuador|2020-05-08	0.0002055555	South America
South America|hCoV-19/Uruguay/UY-NYUMC861/2020|EPI ISL 457957|B.1.1.1|Uruguay|2020-03-25	South America|hCoV-19/Ecuador/36230/2020|EPI ISL 491950|B.1.1|Ecuador|2020-05-08	0.0002408286	South America
South America|hCoV-19/Brazil/SP-L11-CD93/2020|EPI ISL 476204|B.1.1.33|Brazil|2020-03-25	South America|hCoV-19/Ecuador/36230/2020|EPI ISL 491950|B.1.1|Ecuador|2020-05-08	0.0002446900	South America
South America|hCoV-19/Brazil/RJ-0249/2020|EPI ISL 470617|B.1.1.33|Brazil|2020-03-25	South America|hCoV-19/Ecuador/36230/2020|EPI ISL 491950|B.1.1|Ecuador|2020-05-08	0.0001407878	South America
South America|hCoV-19/Brazil/RJ-872/2020|EPI ISL 427304|B.1.1.33|Brazil|2020-03-26	South America|hCoV-19/Ecuador/36230/2020|EPI ISL 491950|B.1.1|Ecuador|2020-05-08	0.0002055165	South America
South America|hCoV-19/Brazil/PR-5623/2020|EPI ISL 541346|B.1.3|Brazil|2020-03-26	South America|hCoV-19/Ecuador/36230/2020|EPI ISL 491950|B.1.1|Ecuador|2020-05-08	0.0003768706	South America
South America|hCoV-19/Colombia/CAL-GUR-0072/2020|EPI ISL 447734|A.2|Colombia|2020-03-26	South America|hCoV-19/Ecuador/36230/2020|EPI ISL 491950|B.1.1|Ecuador|2020-05-08	0.0005825430	South America
South America|hCoV-19/Colombia/VAC-GUR-0084/2020|EPI ISL 447735|B.1|Colombia|2020-03-26	South America|hCoV-19/Ecuador/36230/2020|EPI ISL 491950|B.1.1|Ecuador|2020-05-08	0.0002397988	South America
South America|hCoV-19/Colombia/VAC-GUR-0135/2020|EPI ISL 447737|B.1|Colombia|2020-03-26	South America|hCoV-19/Ecuador/36230/2020|EPI ISL 491950|B.1.1|Ecuador|2020-05-08	0.0002742028	South America
South America|hCoV-19/Colombia/BOY-INS-88871/2020|EPI ISL 498158|B|Colombia|2020-03-26	South America|hCoV-19/Ecuador/36230/2020|EPI ISL 491950|B.1.1|Ecuador|2020-05-08	0.0001712924	South America
South America|hCoV-19/Colombia/VAC-GUR-0094/2020|EPI ISL 447736|B.1|Colombia|2020-03-26	South America|hCoV-19/Ecuador/36230/2020|EPI ISL 491950|B.1.1|Ecuador|2020-05-08	0.0002753008	South America
South America|hCoV-19/Uruguay/UY-NYUMC863/2020|EPI ISL 457959|B|Uruguay|2020-03-26	South America|hCoV-19/Ecuador/36230/2020|EPI ISL 491950|B.1.1|Ecuador|2020-05-08	0.0004486925	South America
South America|hCoV-19/Brazil/SC-L17-CD322/2020|EPI ISL 476297|B.1.1.33|Brazil|2020-03-26	South America|hCoV-19/Ecuador/36230/2020|EPI ISL 491950|B.1.1|Ecuador|2020-05-08	0.0001383725	South America
South America|hCoV-19/Brazil/RJ-0250/2020|EPI ISL 470618|B.1.1.33|Brazil|2020-03-26	South America|hCoV-19/Ecuador/36230/2020|EPI ISL 491950|B.1.1|Ecuador|2020-05-08	0.0001385211	South America
South America|hCoV-19/Brazil/SP-L14-CD241/2020|EPI ISL 476245|B.1.1.33|Brazil|2020-03-26	South America|hCoV-19/Ecuador/36230/2020|EPI ISL 491950|B.1.1|Ecuador|2020-05-08	0.0001418610	South America
South America|hCoV-19/Argentina/PAIS-A0003/2020|EPI ISL 430795|B.1|Argentina|2020-03-26	South America|hCoV-19/Ecuador/36230/2020|EPI ISL 491950|B.1.1|Ecuador|2020-05-08	0.0002872731	South America
South America|hCoV-19/Argentina/PAIS-A0004/2020|EPI ISL 430796|B.1.5|Argentina|2020-03-27	South America|hCoV-19/Ecuador/36230/2020|EPI ISL 491950|B.1.1|Ecuador|2020-05-08	0.0003083479	South America
South America|hCoV-19/Argentina/PAIS-A0005/2020|EPI ISL 430797|B.1.1|Argentina|2020-03-27	South America|hCoV-19/Ecuador/36230/2020|EPI ISL 491950|B.1.1|Ecuador|2020-05-08	0.0001370020	South America
South America|hCoV-19/Chile/RM-CMM-32205/2020|EPI ISL 459859|B.1.5|Chile|2020-03-27	South America|hCoV-19/Ecuador/36230/2020|EPI ISL 491950|B.1.1|Ecuador|2020-05-08	0.0002055328	South America
South America|hCoV-19/Peru/LIM-INS-020/2020|EPI ISL 490976|B.1.1.1|Peru|2020-03-27	South America|hCoV-19/Ecuador/36230/2020|EPI ISL 491950|B.1.1|Ecuador|2020-05-08	0.0002055123	South America
South America|hCoV-19/Brazil/RJ-0251/2020|EPI ISL 470619|B.1|Brazil|2020-03-27	South America|hCoV-19/Ecuador/36230/2020|EPI ISL 491950|B.1.1|Ecuador|2020-05-08	0.0001742468	South America
South America|hCoV-19/Brazil/SP-L14-CD260/2020|EPI ISL 476256|B.1|Brazil|2020-03-27	South America|hCoV-19/Ecuador/36230/2020|EPI ISL 491950|B.1.1|Ecuador|2020-05-08	0.0002091722	South America
South America|hCoV-19/Brazil/SP-L14-CD242/2020|EPI ISL 476246|B.1.1.33|Brazil|2020-03-27	South America|hCoV-19/Ecuador/36230/2020|EPI ISL 491950|B.1.1|Ecuador|2020-05-08	0.0001394870	South America
South America|hCoV-19/Brazil/SP-L17-CD324/2020|EPI ISL 476298|B.1.1|Brazil|2020-03-27	South America|hCoV-19/Ecuador/36230/2020|EPI ISL 491950|B.1.1|Ecuador|2020-05-08	0.0001775187	South America
South America|hCoV-19/Brazil/SP-L17-CD327/2020|EPI ISL 476299|B.1.212|Brazil|2020-03-27	South America|hCoV-19/Ecuador/36230/2020|EPI ISL 491950|B.1.1|Ecuador|2020-05-08	0.0003223766	South America
South America|hCoV-19/Chile/RM-ISPCH-75/2020|EPI ISL 445371|B.1.5|Chile|2020-03-28	South America|hCoV-19/Ecuador/36230/2020|EPI ISL 491950|B.1.1|Ecuador|2020-05-08	0.0002398000	South America
South America|hCoV-19/Argentina/PAIS-A0006/2020|EPI ISL 430798|B.1.3|Argentina|2020-03-28	South America|hCoV-19/Ecuador/36230/2020|EPI ISL 491950|B.1.1|Ecuador|2020-05-08	0.0003426019	South America
South America|hCoV-19/Colombia/CUN-GUR-0454/2020|EPI ISL 447744|B.1.255|Colombia|2020-03-28	South America|hCoV-19/Ecuador/36230/2020|EPI ISL 491950|B.1.1|Ecuador|2020-05-08	0.0002397988	South America
South America|hCoV-19/Colombia/RIS-INS-87267/2020|EPI ISL 497745|B.1|Colombia|2020-03-28	South America|hCoV-19/Ecuador/36230/2020|EPI ISL 491950|B.1.1|Ecuador|2020-05-08	0.0002398152	South America
South America|hCoV-19/Brazil/SP-120/2020|EPI ISL 515521|B.1.1.33|Brazil|2020-03-28	South America|hCoV-19/Ecuador/36230/2020|EPI ISL 491950|B.1.1|Ecuador|2020-05-08	0.0001370452	South America
South America|hCoV-19/Brazil/PR-5622/2020|EPI ISL 541345|B.1|Brazil|2020-03-28	South America|hCoV-19/Ecuador/36230/2020|EPI ISL 491950|B.1.1|Ecuador|2020-05-08	0.0002742123	South America
South America|hCoV-19/Uruguay/UY-NYUMC865/2020|EPI ISL 457961|B|Uruguay|2020-03-28	South America|hCoV-19/Ecuador/36230/2020|EPI ISL 491950|B.1.1|Ecuador|2020-05-08	0.0004469189	South America
South America|hCoV-19/Uruguay/UY-NYUMC867/2020|EPI ISL 457963|B.1.1.1|Uruguay|2020-03-28	South America|hCoV-19/Ecuador/36230/2020|EPI ISL 491950|B.1.1|Ecuador|2020-05-08	0.0002405555	South America
South America|hCoV-19/Brazil/CE-L16-CD332/2020|EPI ISL 476281|B.1.1.33|Brazil|2020-03-28	South America|hCoV-19/Ecuador/36230/2020|EPI ISL 491950|B.1.1|Ecuador|2020-05-08	0.0001418207	South America
South America|hCoV-19/Brazil/SP-551/2020|EPI ISL 471554|B.1.1.33|Brazil|2020-03-29	South America|hCoV-19/Ecuador/36230/2020|EPI ISL 491950|B.1.1|Ecuador|2020-05-08	0.0001369983	South America
South America|hCoV-19/Colombia/NAR-GUR-0627/2020|EPI ISL 447749|B.1.1|Colombia|2020-03-29	South America|hCoV-19/Ecuador/36230/2020|EPI ISL 491950|B.1.1|Ecuador|2020-05-08	0.0001400043	South America
South America|hCoV-19/Argentina/PAIS-A0007/2020|EPI ISL 430799|B.1.5|Argentina|2020-03-30	South America|hCoV-19/Ecuador/36230/2020|EPI ISL 491950|B.1.1|Ecuador|2020-05-08	0.0002055327	South America
South America|hCoV-19/Chile/MA-ISPCH-17/2020|EPI ISL 445372|B.1|Chile|2020-03-30	South America|hCoV-19/Ecuador/36230/2020|EPI ISL 491950|B.1.1|Ecuador|2020-05-08	0.0002397988	South America
South America|hCoV-19/Colombia/HUI-GUR-0900/2020|EPI ISL 447752|B.1|Colombia|2020-03-30	South America|hCoV-19/Ecuador/36230/2020|EPI ISL 491950|B.1.1|Ecuador|2020-05-08	0.0003427844	South America
South America|hCoV-19/Colombia/CHO-GUR-0787/2020|EPI ISL 447750|B.1|Colombia|2020-03-30	South America|hCoV-19/Ecuador/36230/2020|EPI ISL 491950|B.1.1|Ecuador|2020-05-08	0.0002740749	South America
South America|hCoV-19/Brazil/RJ-899/2020|EPI ISL 456071|B.1.1.33|Brazil|2020-03-30	South America|hCoV-19/Ecuador/36230/2020|EPI ISL 491950|B.1.1|Ecuador|2020-05-08	0.0002055290	South America
South America|hCoV-19/Colombia/NAR-INS-94679/2020|EPI ISL 498162|A.2|Colombia|2020-03-30	South America|hCoV-19/Ecuador/36230/2020|EPI ISL 491950|B.1.1|Ecuador|2020-05-08	0.0005483010	South America
South America|hCoV-19/Colombia/ATL-INS-88712/2020|EPI ISL 498156|B.1.5|Colombia|2020-03-30	South America|hCoV-19/Ecuador/36230/2020|EPI ISL 491950|B.1.1|Ecuador|2020-05-08	0.0002055469	South America
South America|hCoV-19/Chile/VS-ISPCH-5/2020|EPI ISL 445337|B.1|Chile|2020-03-30	South America|hCoV-19/Ecuador/36230/2020|EPI ISL 491950|B.1.1|Ecuador|2020-05-08	0.0002740713	South America
South America|hCoV-19/Colombia/BOY-INS-88859/2020|EPI ISL 498157|B.1.255|Colombia|2020-03-30	South America|hCoV-19/Ecuador/36230/2020|EPI ISL 491950|B.1.1|Ecuador|2020-05-08	0.0002398316	South America
South America|hCoV-19/Colombia/BOL-INS-94411/2020|EPI ISL 498161|B.1|Colombia|2020-03-30	South America|hCoV-19/Ecuador/36230/2020|EPI ISL 491950|B.1.1|Ecuador|2020-05-08	0.0002741089	South America
South America|hCoV-19/Brazil/RJ-0252/2020|EPI ISL 470620|B.1.1.33|Brazil|2020-03-30	South America|hCoV-19/Ecuador/36230/2020|EPI ISL 491950|B.1.1|Ecuador|2020-05-08	0.0002074705	South America
South America|hCoV-19/Brazil/CE-L16-CD344/2020|EPI ISL 476288|B.1.5|Brazil|2020-03-30	South America|hCoV-19/Ecuador/36230/2020|EPI ISL 491950|B.1.1|Ecuador|2020-05-08	0.0002422182	South America
South America|hCoV-19/Brazil/CE-L16-CD346/2020|EPI ISL 476289|B.1.212|Brazil|2020-03-30	South America|hCoV-19/Ecuador/36230/2020|EPI ISL 491950|B.1.1|Ecuador|2020-05-08	0.0003460947	South America
South America|hCoV-19/Ecuador/HGSQ-USFQ-018/2020|EPI ISL 422563|B.1.1|Ecuador|2020-03-30	South America|hCoV-19/Ecuador/36230/2020|EPI ISL 491950|B.1.1|Ecuador|2020-05-08	0.0001737977	South America
South America|hCoV-19/Brazil/SP-L15-CD272/2020|EPI ISL 476265|B.1.255|Brazil|2020-03-30	South America|hCoV-19/Ecuador/36230/2020|EPI ISL 491950|B.1.1|Ecuador|2020-05-08	0.0002440450	South America
South America|hCoV-19/Brazil/SC-L16-CD350/2020|EPI ISL 476292|B.1.1.33|Brazil|2020-03-30	South America|hCoV-19/Ecuador/36230/2020|EPI ISL 491950|B.1.1|Ecuador|2020-05-08	0.0001394335	South America
South America|hCoV-19/Brazil/SP-L16-CD339/2020|EPI ISL 476286|B.1.1.33|Brazil|2020-03-30	South America|hCoV-19/Ecuador/36230/2020|EPI ISL 491950|B.1.1|Ecuador|2020-05-08	0.0001394481	South America
South America|hCoV-19/Brazil/SP-L15-CD274/2020|EPI ISL 476267|B.1.1|Brazil|2020-03-30	South America|hCoV-19/Ecuador/36230/2020|EPI ISL 491950|B.1.1|Ecuador|2020-05-08	0.0001761175	South America
South America|hCoV-19/Uruguay/UY-NYUMC866/2020|EPI ISL 457962|B.1.1.1|Uruguay|2020-03-30	South America|hCoV-19/Ecuador/36230/2020|EPI ISL 491950|B.1.1|Ecuador|2020-05-08	0.0002464317	South America
South America|hCoV-19/Brazil/SP-L15-CD283/2020|EPI ISL 476274|B.1.1.33|Brazil|2020-03-30	South America|hCoV-19/Ecuador/36230/2020|EPI ISL 491950|B.1.1|Ecuador|2020-05-08	0.0001775319	South America
South America|hCoV-19/Colombia/HUI-GUR-0920/2020|EPI ISL 447753|B.1.5|Colombia|2020-03-30	South America|hCoV-19/Ecuador/36230/2020|EPI ISL 491950|B.1.1|Ecuador|2020-05-08	0.0002492969	South America
South America|hCoV-19/Peru/ANC-INS-132/2020|EPI ISL 536529|B.1.1.1|Peru|2020-03-31	South America|hCoV-19/Ecuador/36230/2020|EPI ISL 491950|B.1.1|Ecuador|2020-05-08	0.0002055115	South America
South America|hCoV-19/Argentina/PAIS-A0009/2020|EPI ISL 430801|B.1.5|Argentina|2020-03-31	South America|hCoV-19/Ecuador/36230/2020|EPI ISL 491950|B.1.1|Ecuador|2020-05-08	0.0002055328	South America
South America|hCoV-19/Brazil/SP-122/2020|EPI ISL 515522|B.1.1.33|Brazil|2020-03-31	South America|hCoV-19/Ecuador/36230/2020|EPI ISL 491950|B.1.1|Ecuador|2020-05-08	0.0001369983	South America
South America|hCoV-19/Argentina/PAIS-A0011/2020|EPI ISL 430802|B.1.1|Argentina|2020-03-31	South America|hCoV-19/Ecuador/36230/2020|EPI ISL 491950|B.1.1|Ecuador|2020-05-08	0.0001027513	South America
South America|hCoV-19/Colombia/RIS-GUV-92087/2020|EPI ISL 447760|B.1.8|Colombia|2020-03-31	South America|hCoV-19/Ecuador/36230/2020|EPI ISL 491950|B.1.1|Ecuador|2020-05-08	0.0002055328	South America
South America|hCoV-19/Colombia/HUI-GUV-92061/2020|EPI ISL 447759|B.1.5|Colombia|2020-03-31	South America|hCoV-19/Ecuador/36230/2020|EPI ISL 491950|B.1.1|Ecuador|2020-05-08	0.0002055328	South America
South America|hCoV-19/Colombia/VAC-GUV-92034/2020|EPI ISL 447755|B.1.5|Colombia|2020-03-31	South America|hCoV-19/Ecuador/36230/2020|EPI ISL 491950|B.1.1|Ecuador|2020-05-08	0.0003083282	South America
South America|hCoV-19/Colombia/VAC-GUV-92042/2020|EPI ISL 447756|B.1.5|Colombia|2020-03-31	South America|hCoV-19/Ecuador/36230/2020|EPI ISL 491950|B.1.1|Ecuador|2020-05-08	0.0002055328	South America
South America|hCoV-19/Peru/ICA-INS-040/2020|EPI ISL 491462|B.1.1.1|Peru|2020-03-31	South America|hCoV-19/Ecuador/36230/2020|EPI ISL 491950|B.1.1|Ecuador|2020-05-08	0.0002397811	South America
South America|hCoV-19/Colombia/MAG-INS-95839/2020|EPI ISL 498166|B.1.255|Colombia|2020-03-31	South America|hCoV-19/Ecuador/36230/2020|EPI ISL 491950|B.1.1|Ecuador|2020-05-08	0.0002740938	South America
South America|hCoV-19/Colombia/CAU-INS-89002/2020|EPI ISL 498159|B.1|Colombia|2020-03-31	South America|hCoV-19/Ecuador/36230/2020|EPI ISL 491950|B.1.1|Ecuador|2020-05-08	0.0001712865	South America
South America|hCoV-19/Colombia/CES-INS-89781/2020|EPI ISL 498160|B.1.255|Colombia|2020-03-31	South America|hCoV-19/Ecuador/36230/2020|EPI ISL 491950|B.1.1|Ecuador|2020-05-08	0.0002398234	South America
South America|hCoV-19/Colombia/ANT-GUV-92256/2020|EPI ISL 447768|B.1|Colombia|2020-03-31	South America|hCoV-19/Ecuador/36230/2020|EPI ISL 491950|B.1.1|Ecuador|2020-05-08	0.0002399220	South America
South America|hCoV-19/Colombia/ANT-GUV-92146/2020|EPI ISL 447761|B|Colombia|2020-03-31	South America|hCoV-19/Ecuador/36230/2020|EPI ISL 491950|B.1.1|Ecuador|2020-05-08	0.0003088889	South America
South America|hCoV-19/Brazil/MA-L17-CD363/2020|EPI ISL 476309|B.1.1.33|Brazil|2020-03-31	South America|hCoV-19/Ecuador/36230/2020|EPI ISL 491950|B.1.1|Ecuador|2020-05-08	0.0001742837	South America
South America|hCoV-19/Brazil/BA-L17-CD359/2020|EPI ISL 476305|B.1.1.33|Brazil|2020-03-31	South America|hCoV-19/Ecuador/36230/2020|EPI ISL 491950|B.1.1|Ecuador|2020-05-08	0.0001742837	South America
South America|hCoV-19/Brazil/PR-L17-CD365/2020|EPI ISL 476311|B.1.1|Brazil|2020-03-31	South America|hCoV-19/Ecuador/36230/2020|EPI ISL 491950|B.1.1|Ecuador|2020-05-08	0.0001045741	South America
South America|hCoV-19/Brazil/SC-L17-CD372/2020|EPI ISL 476317|B.1.1.33|Brazil|2020-03-31	South America|hCoV-19/Ecuador/36230/2020|EPI ISL 491950|B.1.1|Ecuador|2020-05-08	0.0001405996	South America
South America|hCoV-19/Brazil/CE-L17-CD361/2020|EPI ISL 476307|B.1.212|Brazil|2020-03-31	South America|hCoV-19/Ecuador/36230/2020|EPI ISL 491950|B.1.1|Ecuador|2020-05-08	0.0003164183	South America
South America|hCoV-19/Brazil/SP-L17-CD357/2020|EPI ISL 476303|B.1.1.33|Brazil|2020-03-31	South America|hCoV-19/Ecuador/36230/2020|EPI ISL 491950|B.1.1|Ecuador|2020-05-08	0.0001757535	South America
South America|hCoV-19/Colombia/HUI-GUV-92060/2020|EPI ISL 447758|B.1.5|Colombia|2020-03-31	South America|hCoV-19/Ecuador/36230/2020|EPI ISL 491950|B.1.1|Ecuador|2020-05-08	0.0002142975	South America
South America|hCoV-19/Peru/CAL-INS-135/2020|EPI ISL 536530|B.1.1|Peru|2020-03-31	South America|hCoV-19/Ecuador/36230/2020|EPI ISL 491950|B.1.1|Ecuador|2020-05-08	0.0002874221	South America
South America|hCoV-19/Argentina/PAIS-A0012/2020|EPI ISL 430803|B.1.5|Argentina|2020-04-01	South America|hCoV-19/Ecuador/36230/2020|EPI ISL 491950|B.1.1|Ecuador|2020-05-08	0.0002740554	South America
South America|hCoV-19/Brazil/SP-137/2020|EPI ISL 515543|B.1.1.33|Brazil|2020-04-01	South America|hCoV-19/Ecuador/36230/2020|EPI ISL 491950|B.1.1|Ecuador|2020-05-08	0.0001712599	South America
South America|hCoV-19/Peru/LAM-INS-126/2020|EPI ISL 536524|C.14|Peru|2020-04-01	South America|hCoV-19/Ecuador/36230/2020|EPI ISL 491950|B.1.1|Ecuador|2020-05-08	0.0002740417	South America
South America|hCoV-19/Chile/RM-ISPCH-56/2020|EPI ISL 445352|B.1.1.33|Chile|2020-04-01	South America|hCoV-19/Ecuador/36230/2020|EPI ISL 491950|B.1.1|Ecuador|2020-05-08	0.0001369983	South America
South America|hCoV-19/Peru/JUN-INS-131/2020|EPI ISL 536528|B.1|Peru|2020-04-01	South America|hCoV-19/Ecuador/36230/2020|EPI ISL 491950|B.1.1|Ecuador|2020-05-08	0.0003425929	South America
South America|hCoV-19/Peru/LAM-INS-125/2020|EPI ISL 536523|C.14|Peru|2020-04-01	South America|hCoV-19/Ecuador/36230/2020|EPI ISL 491950|B.1.1|Ecuador|2020-05-08	0.0003083185	South America
South America|hCoV-19/Argentina/PAIS-A0013/2020|EPI ISL 430804|B.1.5|Argentina|2020-04-01	South America|hCoV-19/Ecuador/36230/2020|EPI ISL 491950|B.1.1|Ecuador|2020-05-08	0.0002055328	South America
South America|hCoV-19/Peru/LAM-INS-169/2020|EPI ISL 536562|B.1.1.1|Peru|2020-04-01	South America|hCoV-19/Ecuador/36230/2020|EPI ISL 491950|B.1.1|Ecuador|2020-05-08	0.0002740417	South America
South America|hCoV-19/Argentina/PAIS-A0014/2020|EPI ISL 430805|B.1.1|Argentina|2020-04-01	South America|hCoV-19/Ecuador/36230/2020|EPI ISL 491950|B.1.1|Ecuador|2020-05-08	0.0001712563	South America
South America|hCoV-19/Chile/RM-ISPCH-54/2020|EPI ISL 445350|B.1.1.1|Chile|2020-04-01	South America|hCoV-19/Ecuador/36230/2020|EPI ISL 491950|B.1.1|Ecuador|2020-05-08	0.0002397697	South America
South America|hCoV-19/Brazil/RJ-1065/2020|EPI ISL 456074|B.1.1.33|Brazil|2020-04-01	South America|hCoV-19/Ecuador/36230/2020|EPI ISL 491950|B.1.1|Ecuador|2020-05-08	0.0001712518	South America
South America|hCoV-19/Brazil/RJ-1056/2020|EPI ISL 456072|B.1.1.33|Brazil|2020-04-01	South America|hCoV-19/Ecuador/36230/2020|EPI ISL 491950|B.1.1|Ecuador|2020-05-08	0.0001369983	South America
South America|hCoV-19/Colombia/MAG-GVI-93457/2020|EPI ISL 447778|B.1.255|Colombia|2020-04-01	South America|hCoV-19/Ecuador/36230/2020|EPI ISL 491950|B.1.1|Ecuador|2020-05-08	0.0002740750	South America
South America|hCoV-19/Colombia/VAC-GVI-93366/2020|EPI ISL 447774|B.1|Colombia|2020-04-01	South America|hCoV-19/Ecuador/36230/2020|EPI ISL 491950|B.1.1|Ecuador|2020-05-08	0.0002397988	South America
South America|hCoV-19/Colombia/ANT-GUV-92250/2020|EPI ISL 447766|B.1|Colombia|2020-04-01	South America|hCoV-19/Ecuador/36230/2020|EPI ISL 491950|B.1.1|Ecuador|2020-05-08	0.0002397988	South America
South America|hCoV-19/Colombia/VAC-GVI-93467/2020|EPI ISL 447779|B.1.1|Colombia|2020-04-01	South America|hCoV-19/Ecuador/36230/2020|EPI ISL 491950|B.1.1|Ecuador|2020-05-08	0.0001027464	South America
South America|hCoV-19/Colombia/MAG-GVI-93450/2020|EPI ISL 447777|B.1.255|Colombia|2020-04-01	South America|hCoV-19/Ecuador/36230/2020|EPI ISL 491950|B.1.1|Ecuador|2020-05-08	0.0002397988	South America
South America|hCoV-19/Colombia/VAC-GVI-93470/2020|EPI ISL 447780|B.1|Colombia|2020-04-01	South America|hCoV-19/Ecuador/36230/2020|EPI ISL 491950|B.1.1|Ecuador|2020-05-08	0.0002740692	South America
South America|hCoV-19/Colombia/VAC-GVI-93381/2020|EPI ISL 447775|B.1|Colombia|2020-04-01	South America|hCoV-19/Ecuador/36230/2020|EPI ISL 491950|B.1.1|Ecuador|2020-05-08	0.0002397988	South America
South America|hCoV-19/Peru/LAM-INS-034/2020|EPI ISL 491459|C.14|Peru|2020-04-01	South America|hCoV-19/Ecuador/36230/2020|EPI ISL 491950|B.1.1|Ecuador|2020-05-08	0.0002740418	South America
South America|hCoV-19/Peru/LIM-INS-060/2020|EPI ISL 524473|B.1.1|Peru|2020-04-01	South America|hCoV-19/Ecuador/36230/2020|EPI ISL 491950|B.1.1|Ecuador|2020-05-08	0.0001370049	South America
South America|hCoV-19/Peru/LAM-INS-038/2020|EPI ISL 491461|C.14|Peru|2020-04-01	South America|hCoV-19/Ecuador/36230/2020|EPI ISL 491950|B.1.1|Ecuador|2020-05-08	0.0003083186	South America
South America|hCoV-19/Peru/LAM-INS-035/2020|EPI ISL 491460|B.1.1.1|Peru|2020-04-01	South America|hCoV-19/Ecuador/36230/2020|EPI ISL 491950|B.1.1|Ecuador|2020-05-08	0.0002740418	South America
South America|hCoV-19/Peru/CAJ-INS-057/2020|EPI ISL 517713|B.1.1.1|Peru|2020-04-01	South America|hCoV-19/Ecuador/36230/2020|EPI ISL 491950|B.1.1|Ecuador|2020-05-08	0.0002397811	South America
South America|hCoV-19/Chile/RM-ISPCH-53/2020|EPI ISL 449800|B.1.5|Chile|2020-04-01	South America|hCoV-19/Ecuador/36230/2020|EPI ISL 491950|B.1.1|Ecuador|2020-05-08	0.0006170539	South America
South America|hCoV-19/Brazil/RJ-1058/2020|EPI ISL 456073|B.1.1.33|Brazil|2020-04-01	South America|hCoV-19/Ecuador/36230/2020|EPI ISL 491950|B.1.1|Ecuador|2020-05-08	0.0001712658	South America
South America|hCoV-19/Colombia/VAC-GVI-93352/2020|EPI ISL 447771|B.1|Colombia|2020-04-01	South America|hCoV-19/Ecuador/36230/2020|EPI ISL 491950|B.1.1|Ecuador|2020-05-08	0.0002398234	South America
South America|hCoV-19/Colombia/COR-INS-95319/2020|EPI ISL 498163|B.1|Colombia|2020-04-01	South America|hCoV-19/Ecuador/36230/2020|EPI ISL 491950|B.1.1|Ecuador|2020-05-08	0.0001712924	South America
South America|hCoV-19/Colombia/VAC-INS-96183/2020|EPI ISL 456147|B.1|Colombia|2020-04-01	South America|hCoV-19/Ecuador/36230/2020|EPI ISL 491950|B.1.1|Ecuador|2020-05-08	0.0002399302	South America
South America|hCoV-19/Colombia/VAC-INS-96176/2020|EPI ISL 456152|B|Colombia|2020-04-01	South America|hCoV-19/Ecuador/36230/2020|EPI ISL 491950|B.1.1|Ecuador|2020-05-08	0.0004460474	South America
South America|hCoV-19/Peru/JUN-INS-127/2020|EPI ISL 536525|B.1|Peru|2020-04-01	South America|hCoV-19/Ecuador/36230/2020|EPI ISL 491950|B.1.1|Ecuador|2020-05-08	0.0002062876	South America
South America|hCoV-19/Colombia/ANT-GUV-92252/2020|EPI ISL 447767|B|Colombia|2020-04-01	South America|hCoV-19/Ecuador/36230/2020|EPI ISL 491950|B.1.1|Ecuador|2020-05-08	0.0004128430	South America
South America|hCoV-19/Colombia/CUN-GVI-93301/2020|EPI ISL 447769|B.1.255|Colombia|2020-04-01	South America|hCoV-19/Ecuador/36230/2020|EPI ISL 491950|B.1.1|Ecuador|2020-05-08	0.0003102927	South America
South America|hCoV-19/Peru/LAM-INS-170/2020|EPI ISL 536563|B.1.1.1|Peru|2020-04-01	South America|hCoV-19/Ecuador/36230/2020|EPI ISL 491950|B.1.1|Ecuador|2020-05-08	0.0002754261	South America
South America|hCoV-19/Peru/LAM-INS-171/2020|EPI ISL 536564|B.1.5|Peru|2020-04-01	South America|hCoV-19/Ecuador/36230/2020|EPI ISL 491950|B.1.1|Ecuador|2020-05-08	0.0003797702	South America
South America|hCoV-19/Brazil/PA-0227/2020|EPI ISL 470601|B.1.1.33|Brazil|2020-04-01	South America|hCoV-19/Ecuador/36230/2020|EPI ISL 491950|B.1.1|Ecuador|2020-05-08	0.0002090369	South America
South America|hCoV-19/Brazil/SC-L19-CD399/2020|EPI ISL 476324|B.1.1.33|Brazil|2020-04-01	South America|hCoV-19/Ecuador/36230/2020|EPI ISL 491950|B.1.1|Ecuador|2020-05-08	0.0001393460	South America
South America|hCoV-19/Brazil/SP-L19-CD391/2020|EPI ISL 476320|B.1.212|Brazil|2020-04-01	South America|hCoV-19/Ecuador/36230/2020|EPI ISL 491950|B.1.1|Ecuador|2020-05-08	0.0002787460	South America
South America|hCoV-19/Brazil/RS-L19-CD390/2020|EPI ISL 476319|B.1.1.33|Brazil|2020-04-01	South America|hCoV-19/Ecuador/36230/2020|EPI ISL 491950|B.1.1|Ecuador|2020-05-08	0.0002090359	South America
South America|hCoV-19/Brazil/PA-0229/2020|EPI ISL 470603|B.1.1.1|Brazil|2020-04-01	South America|hCoV-19/Ecuador/36230/2020|EPI ISL 491950|B.1.1|Ecuador|2020-05-08	0.0002438992	South America
South America|hCoV-19/Brazil/RJ-0254/2020|EPI ISL 470622|B.39|Brazil|2020-04-01	South America|hCoV-19/Ecuador/36230/2020|EPI ISL 491950|B.1.1|Ecuador|2020-05-08	0.0004879801	South America
South America|hCoV-19/Brazil/AM-0201/2020|EPI ISL 470568|B.1|Brazil|2020-04-01	South America|hCoV-19/Ecuador/36230/2020|EPI ISL 491950|B.1.1|Ecuador|2020-05-08	0.0002788700	South America
South America|hCoV-19/Peru/JUN-INS-128/2020|EPI ISL 536526|B.1.5|Peru|2020-04-01	South America|hCoV-19/Ecuador/36230/2020|EPI ISL 491950|B.1.1|Ecuador|2020-05-08	0.0003482576	South America
South America|hCoV-19/Colombia/un-CIAT-01/2020|EPI ISL 445085|B.1|Colombia|2020-04-02	South America|hCoV-19/Ecuador/36230/2020|EPI ISL 491950|B.1.1|Ecuador|2020-05-08	0.0002740746	South America
South America|hCoV-19/Argentina/PAIS-A0016/2020|EPI ISL 430807|B.1.1|Argentina|2020-04-02	South America|hCoV-19/Ecuador/36230/2020|EPI ISL 491950|B.1.1|Ecuador|2020-05-08	0.0001370019	South America
South America|hCoV-19/Brazil/SP-124/2020|EPI ISL 515523|B.1.1.33|Brazil|2020-04-02	South America|hCoV-19/Ecuador/36230/2020|EPI ISL 491950|B.1.1|Ecuador|2020-05-08	0.0001369983	South America
South America|hCoV-19/Brazil/RJ-1595/2020|EPI ISL 467346|B.39|Brazil|2020-04-02	South America|hCoV-19/Ecuador/36230/2020|EPI ISL 491950|B.1.1|Ecuador|2020-05-08	0.0006854418	South America
South America|hCoV-19/Brazil/RJ-1100/2020|EPI ISL 456075|B.1.1.33|Brazil|2020-04-02	South America|hCoV-19/Ecuador/36230/2020|EPI ISL 491950|B.1.1|Ecuador|2020-05-08	0.0001712518	South America
South America|hCoV-19/Brazil/RJ-1574/2020|EPI ISL 467345|B.1.1.33|Brazil|2020-04-02	South America|hCoV-19/Ecuador/36230/2020|EPI ISL 491950|B.1.1|Ecuador|2020-05-08	0.0001712518	South America
South America|hCoV-19/Brazil/RJ-1555/2020|EPI ISL 467344|B.39|Brazil|2020-04-02	South America|hCoV-19/Ecuador/36230/2020|EPI ISL 491950|B.1.1|Ecuador|2020-05-08	0.0005483040	South America
South America|hCoV-19/Colombia/VAC-GVI-93511/2020|EPI ISL 447785|B.1|Colombia|2020-04-02	South America|hCoV-19/Ecuador/36230/2020|EPI ISL 491950|B.1.1|Ecuador|2020-05-08	0.0002397988	South America
South America|hCoV-19/Brazil/RJ-1600/2020|EPI ISL 456082|B.1.1.33|Brazil|2020-04-02	South America|hCoV-19/Ecuador/36230/2020|EPI ISL 491950|B.1.1|Ecuador|2020-05-08	0.0001712599	South America
South America|hCoV-19/Peru/LOR-INS-058/2020|EPI ISL 514317|B.1.1|Peru|2020-04-02	South America|hCoV-19/Ecuador/36230/2020|EPI ISL 491950|B.1.1|Ecuador|2020-05-08	0.0001027465	South America
South America|hCoV-19/Chile/RM-ISPCH-57/2020|EPI ISL 445353|B.1.1|Chile|2020-04-02	South America|hCoV-19/Ecuador/36230/2020|EPI ISL 491950|B.1.1|Ecuador|2020-05-08	0.0000684984	South America
South America|hCoV-19/Chile/RM-ISPCH-55/2020|EPI ISL 445351|B.40|Chile|2020-04-02	South America|hCoV-19/Ecuador/36230/2020|EPI ISL 491950|B.1.1|Ecuador|2020-05-08	0.0005140341	South America
South America|hCoV-19/Venezuela/VEN-89312/2020|EPI ISL 476702|B.1.1|Venezuela|2020-04-02	South America|hCoV-19/Ecuador/36230/2020|EPI ISL 491950|B.1.1|Ecuador|2020-05-08	0.0001031624	South America
South America|hCoV-19/Brazil/RJ-0255/2020|EPI ISL 470623|B.1.1.33|Brazil|2020-04-02	South America|hCoV-19/Ecuador/36230/2020|EPI ISL 491950|B.1.1|Ecuador|2020-05-08	0.0001728917	South America
South America|hCoV-19/Brazil/AM-0203/2020|EPI ISL 470570|B.1.1.33|Brazil|2020-04-02	South America|hCoV-19/Ecuador/36230/2020|EPI ISL 491950|B.1.1|Ecuador|2020-05-08	0.0002090314	South America
South America|hCoV-19/Brazil/GO-L19-CD413/2020|EPI ISL 476336|B.1.5|Brazil|2020-04-02	South America|hCoV-19/Ecuador/36230/2020|EPI ISL 491950|B.1.1|Ecuador|2020-05-08	0.0002090555	South America
South America|hCoV-19/Brazil/MA-L19-CD403/2020|EPI ISL 476327|B.1.1.33|Brazil|2020-04-02	South America|hCoV-19/Ecuador/36230/2020|EPI ISL 491950|B.1.1|Ecuador|2020-05-08	0.0001741949	South America
South America|hCoV-19/Brazil/CE-L19-CD408/2020|EPI ISL 476331|B.1.212|Brazil|2020-04-02	South America|hCoV-19/Ecuador/36230/2020|EPI ISL 491950|B.1.1|Ecuador|2020-05-08	0.0002787558	South America
South America|hCoV-19/Brazil/CE-0206/2020|EPI ISL 470573|B.1.212|Brazil|2020-04-02	South America|hCoV-19/Ecuador/36230/2020|EPI ISL 491950|B.1.1|Ecuador|2020-05-08	0.0003143497	South America
South America|hCoV-19/Brazil/RS-L19-CD412/2020|EPI ISL 476335|B.1.1.33|Brazil|2020-04-02	South America|hCoV-19/Ecuador/36230/2020|EPI ISL 491950|B.1.1|Ecuador|2020-05-08	0.0001405205	South America
South America|hCoV-19/Brazil/MA-L19-CD407/2020|EPI ISL 476330|B.1.1.33|Brazil|2020-04-02	South America|hCoV-19/Ecuador/36230/2020|EPI ISL 491950|B.1.1|Ecuador|2020-05-08	0.0001759969	South America
South America|hCoV-19/Brazil/PA-0232/2020|EPI ISL 470606|B.1.1.33|Brazil|2020-04-02	South America|hCoV-19/Ecuador/36230/2020|EPI ISL 491950|B.1.1|Ecuador|2020-05-08	0.0001760072	South America
South America|hCoV-19/Brazil/AM-0204/2020|EPI ISL 470571|B.1|Brazil|2020-04-02	South America|hCoV-19/Ecuador/36230/2020|EPI ISL 491950|B.1.1|Ecuador|2020-05-08	0.0002486127	South America
South America|hCoV-19/Brazil/SP-L20-CD416/2020|EPI ISL 476351|B.1.1.33|Brazil|2020-04-02	South America|hCoV-19/Ecuador/36230/2020|EPI ISL 491950|B.1.1|Ecuador|2020-05-08	0.0001775125	South America
South America|hCoV-19/Brazil/GO-L19-CD410/2020|EPI ISL 476333|B.1.5|Brazil|2020-04-02	South America|hCoV-19/Ecuador/36230/2020|EPI ISL 491950|B.1.1|Ecuador|2020-05-08	0.0001763475	South America
South America|hCoV-19/Brazil/SP-L22-CD475/2020|EPI ISL 476374|B.1.1.33|Brazil|2020-04-02	South America|hCoV-19/Ecuador/36230/2020|EPI ISL 491950|B.1.1|Ecuador|2020-05-08	0.0001776259	South America
South America|hCoV-19/Colombia/VAC-GVI-93476/2020|EPI ISL 447782|B.1|Colombia|2020-04-02	South America|hCoV-19/Ecuador/36230/2020|EPI ISL 491950|B.1.1|Ecuador|2020-05-08	0.0002498805	South America
South America|hCoV-19/Colombia/VAC-GVI-93496/2020|EPI ISL 447784|B.1|Colombia|2020-04-02	South America|hCoV-19/Ecuador/36230/2020|EPI ISL 491950|B.1.1|Ecuador|2020-05-08	0.0002503360	South America
South America|hCoV-19/Brazil/AP-IEC-162620/2020|EPI ISL 524792|B.1.1.33|Brazil|2020-04-03	South America|hCoV-19/Ecuador/36230/2020|EPI ISL 491950|B.1.1|Ecuador|2020-05-08	0.0001712517	South America
South America|hCoV-19/Brazil/SP-177/2020|EPI ISL 523973|B.1.1.33|Brazil|2020-04-03	South America|hCoV-19/Ecuador/36230/2020|EPI ISL 491950|B.1.1|Ecuador|2020-05-08	0.0002055068	South America
South America|hCoV-19/Argentina/PAIS-A0017/2020|EPI ISL 430808|B.1.1.1|Argentina|2020-04-03	South America|hCoV-19/Ecuador/36230/2020|EPI ISL 491950|B.1.1|Ecuador|2020-05-08	0.0002740547	South America
South America|hCoV-19/Brazil/AP-IEC-162741/2020|EPI ISL 458138|B.1.1.33|Brazil|2020-04-03	South America|hCoV-19/Ecuador/36230/2020|EPI ISL 491950|B.1.1|Ecuador|2020-05-08	0.0002055068	South America
South America|hCoV-19/Colombia/VAC-GVI-93534/2020|EPI ISL 447786|B.1|Colombia|2020-04-03	South America|hCoV-19/Ecuador/36230/2020|EPI ISL 491950|B.1.1|Ecuador|2020-05-08	0.0002397988	South America
South America|hCoV-19/Colombia/VAC-GVI-93538/2020|EPI ISL 447790|B.1|Colombia|2020-04-03	South America|hCoV-19/Ecuador/36230/2020|EPI ISL 491950|B.1.1|Ecuador|2020-05-08	0.0003083559	South America
South America|hCoV-19/Colombia/VAC-GVI-93537/2020|EPI ISL 447789|B.1.1|Colombia|2020-04-03	South America|hCoV-19/Ecuador/36230/2020|EPI ISL 491950|B.1.1|Ecuador|2020-05-08	0.0002055068	South America
South America|hCoV-19/Brazil/RJ-1402/2020|EPI ISL 456079|B.1.1.33|Brazil|2020-04-03	South America|hCoV-19/Ecuador/36230/2020|EPI ISL 491950|B.1.1|Ecuador|2020-05-08	0.0001712518	South America
South America|hCoV-19/Colombia/VAC-GVI-97210/2020|EPI ISL 447794|B.1.1|Colombia|2020-04-03	South America|hCoV-19/Ecuador/36230/2020|EPI ISL 491950|B.1.1|Ecuador|2020-05-08	0.0001370056	South America
South America|hCoV-19/Colombia/VAC-GVI-97203/2020|EPI ISL 447793|B.1|Colombia|2020-04-03	South America|hCoV-19/Ecuador/36230/2020|EPI ISL 491950|B.1.1|Ecuador|2020-05-08	0.0002397988	South America
South America|hCoV-19/Colombia/VAC-GVI-97161/2020|EPI ISL 447791|B.1|Colombia|2020-04-03	South America|hCoV-19/Ecuador/36230/2020|EPI ISL 491950|B.1.1|Ecuador|2020-05-08	0.0002397988	South America
South America|hCoV-19/Chile/RM-ISPCH-76/2020|EPI ISL 445373|B.1.1.33|Chile|2020-04-03	South America|hCoV-19/Ecuador/36230/2020|EPI ISL 491950|B.1.1|Ecuador|2020-05-08	0.0001712635	South America
South America|hCoV-19/Colombia/CUN-INS-96791/2020|EPI ISL 498167|B.1|Colombia|2020-04-03	South America|hCoV-19/Ecuador/36230/2020|EPI ISL 491950|B.1.1|Ecuador|2020-05-08	0.0001712924	South America
South America|hCoV-19/Colombia/VAC-GVI-97181/2020|EPI ISL 447792|B.1.255|Colombia|2020-04-03	South America|hCoV-19/Ecuador/36230/2020|EPI ISL 491950|B.1.1|Ecuador|2020-05-08	0.0003768965	South America
South America|hCoV-19/Brazil/RJ-0256/2020|EPI ISL 470624|B.1.1.33|Brazil|2020-04-03	South America|hCoV-19/Ecuador/36230/2020|EPI ISL 491950|B.1.1|Ecuador|2020-05-08	0.0002420660	South America
South America|hCoV-19/Brazil/MG-0219/2020|EPI ISL 470585|B.1.1.33|Brazil|2020-04-03	South America|hCoV-19/Ecuador/36230/2020|EPI ISL 491950|B.1.1|Ecuador|2020-05-08	0.0001393411	South America
South America|hCoV-19/Brazil/SP-L19-CD409/2020|EPI ISL 476332|B.1.1.33|Brazil|2020-04-03	South America|hCoV-19/Ecuador/36230/2020|EPI ISL 491950|B.1.1|Ecuador|2020-05-08	0.0001741865	South America
South America|hCoV-19/Brazil/SP-L20-CD415/2020|EPI ISL 476350|B.1.1.33|Brazil|2020-04-03	South America|hCoV-19/Ecuador/36230/2020|EPI ISL 491950|B.1.1|Ecuador|2020-05-08	0.0001741926	South America
South America|hCoV-19/Brazil/GO-0209/2020|EPI ISL 470576|B.1.5|Brazil|2020-04-03	South America|hCoV-19/Ecuador/36230/2020|EPI ISL 491950|B.1.1|Ecuador|2020-05-08	0.0001742224	South America
South America|hCoV-19/Brazil/PE-L20-CD432/2020|EPI ISL 476359|B.1.1|Brazil|2020-04-03	South America|hCoV-19/Ecuador/36230/2020|EPI ISL 491950|B.1.1|Ecuador|2020-05-08	0.0000696819	South America
South America|hCoV-19/Brazil/PA-0237/2020|EPI ISL 470611|B.1.1.33|Brazil|2020-04-03	South America|hCoV-19/Ecuador/36230/2020|EPI ISL 491950|B.1.1|Ecuador|2020-05-08	0.0002111987	South America
South America|hCoV-19/Brazil/PA-0235/2020|EPI ISL 470609|B.1.1.33|Brazil|2020-04-03	South America|hCoV-19/Ecuador/36230/2020|EPI ISL 491950|B.1.1|Ecuador|2020-05-08	0.0001760072	South America
South America|hCoV-19/Brazil/SP-L1-CAMPI8/2020|EPI ISL 476170|B.1.1.33|Brazil|2020-04-03	South America|hCoV-19/Ecuador/36230/2020|EPI ISL 491950|B.1.1|Ecuador|2020-05-08	0.0001419767	South America
South America|hCoV-19/Brazil/SP-L20-CD418/2020|EPI ISL 476352|B.1.1.33|Brazil|2020-04-03	South America|hCoV-19/Ecuador/36230/2020|EPI ISL 491950|B.1.1|Ecuador|2020-05-08	0.0002139621	South America
South America|hCoV-19/Brazil/SP-131/2020|EPI ISL 471543|B.1.5|Brazil|2020-04-04	South America|hCoV-19/Ecuador/36230/2020|EPI ISL 491950|B.1.1|Ecuador|2020-05-08	0.0002055370	South America
South America|hCoV-19/Chile/RM-ISPCH-79/2020|EPI ISL 445376|B.1|Chile|2020-04-04	South America|hCoV-19/Ecuador/36230/2020|EPI ISL 491950|B.1.1|Ecuador|2020-05-08	0.0003768725	South America
South America|hCoV-19/Chile/RM-ISPCH-78/2020|EPI ISL 445375|B.1.1.1|Chile|2020-04-04	South America|hCoV-19/Ecuador/36230/2020|EPI ISL 491950|B.1.1|Ecuador|2020-05-08	0.0002397697	South America
South America|hCoV-19/Colombia/CUN-GVI-97718/2020|EPI ISL 447800|B.1.255|Colombia|2020-04-04	South America|hCoV-19/Ecuador/36230/2020|EPI ISL 491950|B.1.1|Ecuador|2020-05-08	0.0002397988	South America
South America|hCoV-19/Colombia/NAR-GVI-97417/2020|EPI ISL 447798|B.1.1|Colombia|2020-04-04	South America|hCoV-19/Ecuador/36230/2020|EPI ISL 491950|B.1.1|Ecuador|2020-05-08	0.0001027464	South America
South America|hCoV-19/Brazil/RJ-1830/2020|EPI ISL 541349|B.1.1.33|Brazil|2020-04-04	South America|hCoV-19/Ecuador/36230/2020|EPI ISL 491950|B.1.1|Ecuador|2020-05-08	0.0002055166	South America
South America|hCoV-19/Colombia/VAC-GVI-97321/2020|EPI ISL 447796|B.1.1|Colombia|2020-04-04	South America|hCoV-19/Ecuador/36230/2020|EPI ISL 491950|B.1.1|Ecuador|2020-05-08	0.0001027491	South America
South America|hCoV-19/Colombia/VAC-GVI-97212/2020|EPI ISL 447795|B.1|Colombia|2020-04-04	South America|hCoV-19/Ecuador/36230/2020|EPI ISL 491950|B.1.1|Ecuador|2020-05-08	0.0003083348	South America
South America|hCoV-19/Colombia/MET-GVI-97782/2020|EPI ISL 447803|B.1.1|Colombia|2020-04-04	South America|hCoV-19/Ecuador/36230/2020|EPI ISL 491950|B.1.1|Ecuador|2020-05-08	0.0001370020	South America
South America|hCoV-19/Colombia/MET-GVI-97769/2020|EPI ISL 447802|B.1.1|Colombia|2020-04-04	South America|hCoV-19/Ecuador/36230/2020|EPI ISL 491950|B.1.1|Ecuador|2020-05-08	0.0000684961	South America
South America|hCoV-19/Colombia/RIS-GVI-98006/2020|EPI ISL 447809|B.1.3|Colombia|2020-04-04	South America|hCoV-19/Ecuador/36230/2020|EPI ISL 491950|B.1.1|Ecuador|2020-05-08	0.0003768786	South America
South America|hCoV-19/Colombia/BOY-GVI-97349/2020|EPI ISL 447797|B.1.255|Colombia|2020-04-04	South America|hCoV-19/Ecuador/36230/2020|EPI ISL 491950|B.1.1|Ecuador|2020-05-08	0.0003083266	South America
South America|hCoV-19/Colombia/MET-GVI-97783/2020|EPI ISL 447804|B.1.1|Colombia|2020-04-04	South America|hCoV-19/Ecuador/36230/2020|EPI ISL 491950|B.1.1|Ecuador|2020-05-08	0.0001370019	South America
South America|hCoV-19/Chile/RM-ISPCH-77/2020|EPI ISL 445374|B.1.1.1|Chile|2020-04-04	South America|hCoV-19/Ecuador/36230/2020|EPI ISL 491950|B.1.1|Ecuador|2020-05-08	0.0002397779	South America
South America|hCoV-19/Chile/BI-ISPCH-4/2020|EPI ISL 445378|B.1.1|Chile|2020-04-04	South America|hCoV-19/Ecuador/36230/2020|EPI ISL 491950|B.1.1|Ecuador|2020-05-08	0.0001027527	South America
South America|hCoV-19/Brazil/RJ-1862/2020|EPI ISL 541350|B.1.1.33|Brazil|2020-04-04	South America|hCoV-19/Ecuador/36230/2020|EPI ISL 491950|B.1.1|Ecuador|2020-05-08	0.0001712716	South America
South America|hCoV-19/Brazil/RJ-1783/2020|EPI ISL 541347|B.1.1.33|Brazil|2020-04-04	South America|hCoV-19/Ecuador/36230/2020|EPI ISL 491950|B.1.1|Ecuador|2020-05-08	0.0001714808	South America
South America|hCoV-19/Argentina/PAIS-A0018/2020|EPI ISL 430809|B.1.1.1|Argentina|2020-04-04	South America|hCoV-19/Ecuador/36230/2020|EPI ISL 491950|B.1.1|Ecuador|2020-05-08	0.0002745401	South America
South America|hCoV-19/Brazil/MG-0220/2020|EPI ISL 470586|B.1.1.33|Brazil|2020-04-04	South America|hCoV-19/Ecuador/36230/2020|EPI ISL 491950|B.1.1|Ecuador|2020-05-08	0.0002438704	South America
South America|hCoV-19/Brazil/GO-0210/2020|EPI ISL 470577|B.1.1.33|Brazil|2020-04-04	South America|hCoV-19/Ecuador/36230/2020|EPI ISL 491950|B.1.1|Ecuador|2020-05-08	0.0001393509	South America
South America|hCoV-19/Chile/RM-ISPCH-74/2020|EPI ISL 445370|B.1.1.33|Chile|2020-04-05	South America|hCoV-19/Ecuador/36230/2020|EPI ISL 491950|B.1.1|Ecuador|2020-05-08	0.0001369983	South America
South America|hCoV-19/Chile/RM-ISPCH-80/2020|EPI ISL 445377|B.1.1|Chile|2020-04-05	South America|hCoV-19/Ecuador/36230/2020|EPI ISL 491950|B.1.1|Ecuador|2020-05-08	0.0001027464	South America
South America|hCoV-19/Brazil/RJ-1870/2020|EPI ISL 541351|B.1|Brazil|2020-04-05	South America|hCoV-19/Ecuador/36230/2020|EPI ISL 491950|B.1.1|Ecuador|2020-05-08	0.0001713041	South America
South America|hCoV-19/Colombia/RIS-GVI-98011/2020|EPI ISL 447810|B.1.3|Colombia|2020-04-05	South America|hCoV-19/Ecuador/36230/2020|EPI ISL 491950|B.1.1|Ecuador|2020-05-08	0.0004111604	South America
South America|hCoV-19/Colombia/CUN-GVI-98087/2020|EPI ISL 447812|B.1.255|Colombia|2020-04-05	South America|hCoV-19/Ecuador/36230/2020|EPI ISL 491950|B.1.1|Ecuador|2020-05-08	0.0002397988	South America
South America|hCoV-19/Colombia/CUN-GVI-98290/2020|EPI ISL 447813|B.1.255|Colombia|2020-04-05	South America|hCoV-19/Ecuador/36230/2020|EPI ISL 491950|B.1.1|Ecuador|2020-05-08	0.0003426272	South America
South America|hCoV-19/Brazil/SP-L22-CD487/2020|EPI ISL 476383|B.1.1.33|Brazil|2020-04-05	South America|hCoV-19/Ecuador/36230/2020|EPI ISL 491950|B.1.1|Ecuador|2020-05-08	0.0001393412	South America
South America|hCoV-19/Colombia/HUI-GVI-98032/2020|EPI ISL 447811|B.1.5|Colombia|2020-04-05	South America|hCoV-19/Ecuador/36230/2020|EPI ISL 491950|B.1.1|Ecuador|2020-05-08	0.0001773236	South America
South America|hCoV-19/Brazil/MG-0221/2020|EPI ISL 470587|B.1.1.33|Brazil|2020-04-05	South America|hCoV-19/Ecuador/36230/2020|EPI ISL 491950|B.1.1|Ecuador|2020-05-08	0.0002130017	South America
South America|hCoV-19/Brazil/MA-IEC-163069/2020|EPI ISL 458149|B.1.1.33|Brazil|2020-04-06	South America|hCoV-19/Ecuador/36230/2020|EPI ISL 491950|B.1.1|Ecuador|2020-05-08	0.0002740281	South America
South America|hCoV-19/Brazil/RJ-1466/2020|EPI ISL 456081|B.1.1.33|Brazil|2020-04-06	South America|hCoV-19/Ecuador/36230/2020|EPI ISL 491950|B.1.1|Ecuador|2020-05-08	0.0001369983	South America
South America|hCoV-19/Brazil/RJ-1464/2020|EPI ISL 456080|B.1.1.33|Brazil|2020-04-06	South America|hCoV-19/Ecuador/36230/2020|EPI ISL 491950|B.1.1|Ecuador|2020-05-08	0.0001712563	South America
South America|hCoV-19/Chile/RM-ISPCH-73/2020|EPI ISL 445369|B.1.1.33|Chile|2020-04-06	South America|hCoV-19/Ecuador/36230/2020|EPI ISL 491950|B.1.1|Ecuador|2020-05-08	0.0001712577	South America
South America|hCoV-19/Brazil/RJ-1798/2020|EPI ISL 541348|B.1.1.33|Brazil|2020-04-06	South America|hCoV-19/Ecuador/36230/2020|EPI ISL 491950|B.1.1|Ecuador|2020-05-08	0.0001712576	South America
South America|hCoV-19/Brazil/PE-IAM215/2020|EPI ISL 500471|B.1.1|Brazil|2020-04-06	South America|hCoV-19/Ecuador/36230/2020|EPI ISL 491950|B.1.1|Ecuador|2020-05-08	0.0001382995	South America
South America|hCoV-19/Brazil/RJ-0257/2020|EPI ISL 470625|B.1.1.33|Brazil|2020-04-06	South America|hCoV-19/Ecuador/36230/2020|EPI ISL 491950|B.1.1|Ecuador|2020-05-08	0.0001383005	South America
South America|hCoV-19/Colombia/SAN-INS-94514/2020|EPI ISL 456156|B.1.1|Colombia|2020-04-06	South America|hCoV-19/Ecuador/36230/2020|EPI ISL 491950|B.1.1|Ecuador|2020-05-08	0.0000694472	South America
South America|hCoV-19/Colombia/VAC-GVI-97223/2020|EPI ISL 447814|B.1.5|Colombia|2020-04-06	South America|hCoV-19/Ecuador/36230/2020|EPI ISL 491950|B.1.1|Ecuador|2020-05-08	0.0002086839	South America
South America|hCoV-19/Brazil/MG-0222/2020|EPI ISL 470588|B.1.1.33|Brazil|2020-04-06	South America|hCoV-19/Ecuador/36230/2020|EPI ISL 491950|B.1.1|Ecuador|2020-05-08	0.0003135966	South America
South America|hCoV-19/Brazil/SP-L20-CD436/2020|EPI ISL 476362|B.1.1.33|Brazil|2020-04-06	South America|hCoV-19/Ecuador/36230/2020|EPI ISL 491950|B.1.1|Ecuador|2020-05-08	0.0001789891	South America
South America|hCoV-19/Ecuador/USFQ-128/2020|EPI ISL 491933|B.1.5|Ecuador|2020-04-07	South America|hCoV-19/Ecuador/36230/2020|EPI ISL 491950|B.1.1|Ecuador|2020-05-08	0.0002055325	South America
South America|hCoV-19/Ecuador/USFQ-129/2020|EPI ISL 491934|B.1.1.10|Ecuador|2020-04-07	South America|hCoV-19/Ecuador/36230/2020|EPI ISL 491950|B.1.1|Ecuador|2020-05-08	0.0001370020	South America
South America|hCoV-19/Argentina/PAIS-A0019/2020|EPI ISL 430810|B.1.3|Argentina|2020-04-07	South America|hCoV-19/Ecuador/36230/2020|EPI ISL 491950|B.1.1|Ecuador|2020-05-08	0.0004111604	South America
South America|hCoV-19/Colombia/COR-GVI-97517/2020|EPI ISL 447816|B.1|Colombia|2020-04-07	South America|hCoV-19/Ecuador/36230/2020|EPI ISL 491950|B.1.1|Ecuador|2020-05-08	0.0002740561	South America
South America|hCoV-19/Brazil/PE-IAM89/2020|EPI ISL 500486|B.1.1|Brazil|2020-04-07	South America|hCoV-19/Ecuador/36230/2020|EPI ISL 491950|B.1.1|Ecuador|2020-05-08	0.0000685078	South America
South America|hCoV-19/Brazil/PE-IAM10/2020|EPI ISL 500461|B.1.1|Brazil|2020-04-07	South America|hCoV-19/Ecuador/36230/2020|EPI ISL 491950|B.1.1|Ecuador|2020-05-08	0.0001371287	South America
South America|hCoV-19/Brazil/PE-IAM08/2020|EPI ISL 500460|B.1.1|Brazil|2020-04-07	South America|hCoV-19/Ecuador/36230/2020|EPI ISL 491950|B.1.1|Ecuador|2020-05-08	0.0001029085	South America
South America|hCoV-19/Ecuador/USFQ-207/2020|EPI ISL 527819|B.1.1|Ecuador|2020-04-07	South America|hCoV-19/Ecuador/36230/2020|EPI ISL 491950|B.1.1|Ecuador|2020-05-08	0.0001378479	South America
South America|hCoV-19/Brazil/RJ-0259/2020|EPI ISL 470626|B.1.1.33|Brazil|2020-04-07	South America|hCoV-19/Ecuador/36230/2020|EPI ISL 491950|B.1.1|Ecuador|2020-05-08	0.0002420260	South America
South America|hCoV-19/Brazil/RJ-0260/2020|EPI ISL 470627|B.1.1.33|Brazil|2020-04-07	South America|hCoV-19/Ecuador/36230/2020|EPI ISL 491950|B.1.1|Ecuador|2020-05-08	0.0002766075	South America
South America|hCoV-19/Brazil/PE-IAM226/2020|EPI ISL 500474|B.1.1|Brazil|2020-04-07	South America|hCoV-19/Ecuador/36230/2020|EPI ISL 491950|B.1.1|Ecuador|2020-05-08	0.0001731213	South America
South America|hCoV-19/Brazil/SP-L1-CAMPI13/2020|EPI ISL 476155|B.1.1.33|Brazil|2020-04-07	South America|hCoV-19/Ecuador/36230/2020|EPI ISL 491950|B.1.1|Ecuador|2020-05-08	0.0001393458	South America
South America|hCoV-19/Brazil/PE-IAM18/2020|EPI ISL 500868|B.1.1|Brazil|2020-04-07	South America|hCoV-19/Ecuador/36230/2020|EPI ISL 491950|B.1.1|Ecuador|2020-05-08	0.0001397644	South America
South America|hCoV-19/Brazil/PE-IAM17/2020|EPI ISL 500866|B.1.1|Brazil|2020-04-07	South America|hCoV-19/Ecuador/36230/2020|EPI ISL 491950|B.1.1|Ecuador|2020-05-08	0.0001407151	South America
South America|hCoV-19/Brazil/PE-IAM16/2020|EPI ISL 500865|B.1.1|Brazil|2020-04-07	South America|hCoV-19/Ecuador/36230/2020|EPI ISL 491950|B.1.1|Ecuador|2020-05-08	0.0001414995	South America
South America|hCoV-19/Brazil/PE-IAM19/2020|EPI ISL 500467|B.1|Brazil|2020-04-07	South America|hCoV-19/Ecuador/36230/2020|EPI ISL 491950|B.1.1|Ecuador|2020-05-08	0.0004258317	South America
South America|hCoV-19/Brazil/SP-138/2020|EPI ISL 468305|B.1.1|Brazil|2020-04-08	South America|hCoV-19/Ecuador/36230/2020|EPI ISL 491950|B.1.1|Ecuador|2020-05-08	0.0002055359	South America
South America|hCoV-19/Brazil/RJ-INCA-C06/2020|EPI ISL 513513|B.1.1.33|Brazil|2020-04-08	South America|hCoV-19/Ecuador/36230/2020|EPI ISL 491950|B.1.1|Ecuador|2020-05-08	0.0002055068	South America
South America|hCoV-19/Brazil/PE-IAM84/2020|EPI ISL 500484|B.1.1|Brazil|2020-04-08	South America|hCoV-19/Ecuador/36230/2020|EPI ISL 491950|B.1.1|Ecuador|2020-05-08	0.0000684961	South America
South America|hCoV-19/Brazil/RJ-1702/2020|EPI ISL 456087|B.1.1.33|Brazil|2020-04-08	South America|hCoV-19/Ecuador/36230/2020|EPI ISL 491950|B.1.1|Ecuador|2020-05-08	0.0001712518	South America
South America|hCoV-19/Brazil/RJ-1690/2020|EPI ISL 456084|B.1.1.33|Brazil|2020-04-08	South America|hCoV-19/Ecuador/36230/2020|EPI ISL 491950|B.1.1|Ecuador|2020-05-08	0.0002397697	South America
South America|hCoV-19/Brazil/RJ-1701/2020|EPI ISL 456086|B.1.1.33|Brazil|2020-04-08	South America|hCoV-19/Ecuador/36230/2020|EPI ISL 491950|B.1.1|Ecuador|2020-05-08	0.0001712518	South America
South America|hCoV-19/Brazil/RJ-1691/2020|EPI ISL 456085|B.1.1.33|Brazil|2020-04-08	South America|hCoV-19/Ecuador/36230/2020|EPI ISL 491950|B.1.1|Ecuador|2020-05-08	0.0001369983	South America
South America|hCoV-19/Peru/LAM-INS-044/2020|EPI ISL 514265|B.1.1.1|Peru|2020-04-08	South America|hCoV-19/Ecuador/36230/2020|EPI ISL 491950|B.1.1|Ecuador|2020-05-08	0.0002397811	South America
South America|hCoV-19/Brazil/PE-IAM30/2020|EPI ISL 500477|B.1.1|Brazil|2020-04-08	South America|hCoV-19/Ecuador/36230/2020|EPI ISL 491950|B.1.1|Ecuador|2020-05-08	0.0001028063	South America
South America|hCoV-19/Brazil/PE-IAM29/2020|EPI ISL 500872|B.1.1|Brazil|2020-04-08	South America|hCoV-19/Ecuador/36230/2020|EPI ISL 491950|B.1.1|Ecuador|2020-05-08	0.0001372492	South America
South America|hCoV-19/Brazil/PE-IAM221/2020|EPI ISL 500473|B.1.1|Brazil|2020-04-08	South America|hCoV-19/Ecuador/36230/2020|EPI ISL 491950|B.1.1|Ecuador|2020-05-08	0.0000687834	South America
South America|hCoV-19/Brazil/PE-IAM48/2020|EPI ISL 500482|B.1.1|Brazil|2020-04-08	South America|hCoV-19/Ecuador/36230/2020|EPI ISL 491950|B.1.1|Ecuador|2020-05-08	0.0001032511	South America
South America|hCoV-19/Brazil/PE-IAM87/2020|EPI ISL 500485|B.1.1|Brazil|2020-04-08	South America|hCoV-19/Ecuador/36230/2020|EPI ISL 491950|B.1.1|Ecuador|2020-05-08	0.0001033408	South America
South America|hCoV-19/Brazil/PE-IAM39/2020|EPI ISL 500481|B.1.1|Brazil|2020-04-08	South America|hCoV-19/Ecuador/36230/2020|EPI ISL 491950|B.1.1|Ecuador|2020-05-08	0.0002761256	South America
South America|hCoV-19/Brazil/PE-IAM273/2020|EPI ISL 500476|B.1.1|Brazil|2020-04-08	South America|hCoV-19/Ecuador/36230/2020|EPI ISL 491950|B.1.1|Ecuador|2020-05-08	0.0001393119	South America
South America|hCoV-19/Brazil/SP-L1-CAMPI16/2020|EPI ISL 476158|B.1.1.33|Brazil|2020-04-08	South America|hCoV-19/Ecuador/36230/2020|EPI ISL 491950|B.1.1|Ecuador|2020-05-08	0.0001741849	South America
South America|hCoV-19/Brazil/MG-0289/2020|EPI ISL 470594|B.1.1.33|Brazil|2020-04-08	South America|hCoV-19/Ecuador/36230/2020|EPI ISL 491950|B.1.1|Ecuador|2020-05-08	0.0003135536	South America
South America|hCoV-19/Brazil/RJ-0261/2020|EPI ISL 470628|B.1.1.33|Brazil|2020-04-08	South America|hCoV-19/Ecuador/36230/2020|EPI ISL 491950|B.1.1|Ecuador|2020-05-08	0.0001394723	South America
South America|hCoV-19/Brazil/AP-IEC-163359/2020|EPI ISL 524795|B.1.1.33|Brazil|2020-04-09	South America|hCoV-19/Ecuador/36230/2020|EPI ISL 491950|B.1.1|Ecuador|2020-05-08	0.0001369983	South America
South America|hCoV-19/Brazil/RJ-1901/2020|EPI ISL 456089|B.1.1.33|Brazil|2020-04-09	South America|hCoV-19/Ecuador/36230/2020|EPI ISL 491950|B.1.1|Ecuador|2020-05-08	0.0002397811	South America
South America|hCoV-19/Brazil/RJ-1902/2020|EPI ISL 456090|B.1.1.33|Brazil|2020-04-09	South America|hCoV-19/Ecuador/36230/2020|EPI ISL 491950|B.1.1|Ecuador|2020-05-08	0.0002397747	South America
South America|hCoV-19/Brazil/RJ-1921/2020|EPI ISL 456091|B.1.1.33|Brazil|2020-04-09	South America|hCoV-19/Ecuador/36230/2020|EPI ISL 491950|B.1.1|Ecuador|2020-05-08	0.0002055220	South America
South America|hCoV-19/Colombia/MET-INS-95637/2020|EPI ISL 498164|B.1.1|Colombia|2020-04-09	South America|hCoV-19/Ecuador/36230/2020|EPI ISL 491950|B.1.1|Ecuador|2020-05-08	0.0000685055	South America
South America|hCoV-19/Colombia/RIS-INS-95663/2020|EPI ISL 498165|B.1.5|Colombia|2020-04-09	South America|hCoV-19/Ecuador/36230/2020|EPI ISL 491950|B.1.1|Ecuador|2020-05-08	0.0002398265	South America
South America|hCoV-19/Brazil/PE-IAM138/2020|EPI ISL 500463|B|Brazil|2020-04-09	South America|hCoV-19/Ecuador/36230/2020|EPI ISL 491950|B.1.1|Ecuador|2020-05-08	0.0003085948	South America
South America|hCoV-19/Colombia/COR-GVI-97527/2020|EPI ISL 447817|B.1.255|Colombia|2020-04-09	South America|hCoV-19/Ecuador/36230/2020|EPI ISL 491950|B.1.1|Ecuador|2020-05-08	0.0002740749	South America
South America|hCoV-19/Brazil/PE-IAM103/2020|EPI ISL 500462|B.1.1|Brazil|2020-04-09	South America|hCoV-19/Ecuador/36230/2020|EPI ISL 491950|B.1.1|Ecuador|2020-05-08	0.0001032192	South America
South America|hCoV-19/Brazil/RJ-0262/2020|EPI ISL 470629|B.1.1.33|Brazil|2020-04-09	South America|hCoV-19/Ecuador/36230/2020|EPI ISL 491950|B.1.1|Ecuador|2020-05-08	0.0001382910	South America
South America|hCoV-19/Brazil/PE-IAM238/2020|EPI ISL 500475|B.1.1|Brazil|2020-04-09	South America|hCoV-19/Ecuador/36230/2020|EPI ISL 491950|B.1.1|Ecuador|2020-05-08	0.0000691902	South America
South America|hCoV-19/Brazil/PE-IAM212/2020|EPI ISL 500470|B.1.1|Brazil|2020-04-09	South America|hCoV-19/Ecuador/36230/2020|EPI ISL 491950|B.1.1|Ecuador|2020-05-08	0.0002078943	South America
South America|hCoV-19/Brazil/PE-IAM220/2020|EPI ISL 500472|B.1.1|Brazil|2020-04-09	South America|hCoV-19/Ecuador/36230/2020|EPI ISL 491950|B.1.1|Ecuador|2020-05-08	0.0001042266	South America
South America|hCoV-19/Brazil/SP-L1-CAMPI19/2020|EPI ISL 476160|B.1.1.33|Brazil|2020-04-09	South America|hCoV-19/Ecuador/36230/2020|EPI ISL 491950|B.1.1|Ecuador|2020-05-08	0.0001393458	South America
South America|hCoV-19/Brazil/MG-0288/2020|EPI ISL 470593|B.1|Brazil|2020-04-09	South America|hCoV-19/Ecuador/36230/2020|EPI ISL 491950|B.1.1|Ecuador|2020-05-08	0.0002091082	South America
South America|hCoV-19/Brazil/PE-IAM167/2020|EPI ISL 500466|B.1.1|Brazil|2020-04-09	South America|hCoV-19/Ecuador/36230/2020|EPI ISL 491950|B.1.1|Ecuador|2020-05-08	0.0001398317	South America
South America|hCoV-19/Brazil/PE-IAM209/2020|EPI ISL 500468|B.1.1|Brazil|2020-04-09	South America|hCoV-19/Ecuador/36230/2020|EPI ISL 491950|B.1.1|Ecuador|2020-05-08	0.0001053990	South America
South America|hCoV-19/Brazil/PE-IAM230/2020|EPI ISL 500869|B.1.1|Brazil|2020-04-09	South America|hCoV-19/Ecuador/36230/2020|EPI ISL 491950|B.1.1|Ecuador|2020-05-08	0.0001407281	South America
South America|hCoV-19/Brazil/PE-IAM235/2020|EPI ISL 500870|B.1.1|Brazil|2020-04-09	South America|hCoV-19/Ecuador/36230/2020|EPI ISL 491950|B.1.1|Ecuador|2020-05-08	0.0001056938	South America
South America|hCoV-19/Brazil/PE-IAM171/2020|EPI ISL 500867|B.1.1|Brazil|2020-04-09	South America|hCoV-19/Ecuador/36230/2020|EPI ISL 491950|B.1.1|Ecuador|2020-05-08	0.0002825734	South America
South America|hCoV-19/Brazil/PE-IAM158/2020|EPI ISL 500465|B.1.1|Brazil|2020-04-09	South America|hCoV-19/Ecuador/36230/2020|EPI ISL 491950|B.1.1|Ecuador|2020-05-08	0.0002124455	South America
South America|hCoV-19/Brazil/PE-IAM211/2020|EPI ISL 500469|B.1.1|Brazil|2020-04-09	South America|hCoV-19/Ecuador/36230/2020|EPI ISL 491950|B.1.1|Ecuador|2020-05-08	0.0001414823	South America
South America|hCoV-19/Brazil/PE-IAM139/2020|EPI ISL 500464|B.1.1|Brazil|2020-04-09	South America|hCoV-19/Ecuador/36230/2020|EPI ISL 491950|B.1.1|Ecuador|2020-05-08	0.0000711820	South America
South America|hCoV-19/Brazil/PE-IAM248/2020|EPI ISL 500871|B.1.1|Brazil|2020-04-09	South America|hCoV-19/Ecuador/36230/2020|EPI ISL 491950|B.1.1|Ecuador|2020-05-08	0.0001080443	South America
South America|hCoV-19/Brazil/SP-181/2020|EPI ISL 523976|B.1.1.33|Brazil|2020-04-10	South America|hCoV-19/Ecuador/36230/2020|EPI ISL 491950|B.1.1|Ecuador|2020-05-08	0.0002397630	South America
South America|hCoV-19/Brazil/RJ-1923/2020|EPI ISL 456092|B.1.1.33|Brazil|2020-04-10	South America|hCoV-19/Ecuador/36230/2020|EPI ISL 491950|B.1.1|Ecuador|2020-05-08	0.0001712599	South America
South America|hCoV-19/Peru/ANC-INS-049/2020|EPI ISL 516653|C.14|Peru|2020-04-10	South America|hCoV-19/Ecuador/36230/2020|EPI ISL 491950|B.1.1|Ecuador|2020-05-08	0.0003083333	South America
South America|hCoV-19/Brazil/SP-545/2020|EPI ISL 471551|B.1.1.33|Brazil|2020-04-10	South America|hCoV-19/Ecuador/36230/2020|EPI ISL 491950|B.1.1|Ecuador|2020-05-08	0.0001712717	South America
South America|hCoV-19/Brazil/SP-176/2020|EPI ISL 523972|B.1|Brazil|2020-04-11	South America|hCoV-19/Ecuador/36230/2020|EPI ISL 491950|B.1.1|Ecuador|2020-05-08	0.0002740619	South America
South America|hCoV-19/Argentina/PAIS-A0020/2020|EPI ISL 430811|B.1.1.1|Argentina|2020-04-11	South America|hCoV-19/Ecuador/36230/2020|EPI ISL 491950|B.1.1|Ecuador|2020-05-08	0.0002397811	South America
South America|hCoV-19/Peru/ANC-INS-050/2020|EPI ISL 516654|B.1.255|Peru|2020-04-11	South America|hCoV-19/Ecuador/36230/2020|EPI ISL 491950|B.1.1|Ecuador|2020-05-08	0.0002740620	South America
South America|hCoV-19/Peru/ANC-INS-045/2020|EPI ISL 516628|B.1.255|Peru|2020-04-11	South America|hCoV-19/Ecuador/36230/2020|EPI ISL 491950|B.1.1|Ecuador|2020-05-08	0.0002740620	South America
South America|hCoV-19/Peru/LIM-INS-041/2020|EPI ISL 514226|B.1.1|Peru|2020-04-11	South America|hCoV-19/Ecuador/36230/2020|EPI ISL 491950|B.1.1|Ecuador|2020-05-08	0.0000684961	South America
South America|hCoV-19/Peru/ANC-INS-052/2020|EPI ISL 516686|B.1.1.1|Peru|2020-04-11	South America|hCoV-19/Ecuador/36230/2020|EPI ISL 491950|B.1.1|Ecuador|2020-05-08	0.0002740490	South America
South America|hCoV-19/Peru/LIM-INS-053/2020|EPI ISL 516721|B.1.1.1|Peru|2020-04-11	South America|hCoV-19/Ecuador/36230/2020|EPI ISL 491950|B.1.1|Ecuador|2020-05-08	0.0002740490	South America
South America|hCoV-19/Argentina/PAIS-A0021/2020|EPI ISL 430812|B.1.1.1|Argentina|2020-04-11	South America|hCoV-19/Ecuador/36230/2020|EPI ISL 491950|B.1.1|Ecuador|2020-05-08	0.0003083715	South America
South America|hCoV-19/Argentina/PAIS-A0022/2020|EPI ISL 430813|B.1.1.1|Argentina|2020-04-11	South America|hCoV-19/Ecuador/36230/2020|EPI ISL 491950|B.1.1|Ecuador|2020-05-08	0.0002070437	South America
South America|hCoV-19/Brazil/RJ-1927/2020|EPI ISL 456093|B.1.1.33|Brazil|2020-04-12	South America|hCoV-19/Ecuador/36230/2020|EPI ISL 491950|B.1.1|Ecuador|2020-05-08	0.0002055165	South America
South America|hCoV-19/Peru/ANC-INS-051/2020|EPI ISL 516685|B.1.1.1|Peru|2020-04-12	South America|hCoV-19/Ecuador/36230/2020|EPI ISL 491950|B.1.1|Ecuador|2020-05-08	0.0002740490	South America
South America|hCoV-19/Peru/LAL-INS-056/2020|EPI ISL 517686|C.14|Peru|2020-04-12	South America|hCoV-19/Ecuador/36230/2020|EPI ISL 491950|B.1.1|Ecuador|2020-05-08	0.0003083186	South America
South America|hCoV-19/Peru/LIM-INS-042/2020|EPI ISL 514227|B.1|Peru|2020-04-12	South America|hCoV-19/Ecuador/36230/2020|EPI ISL 491950|B.1.1|Ecuador|2020-05-08	0.0002397938	South America
South America|hCoV-19/Colombia/I30/2020|EPI ISL 526959|B.1|Colombia|2020-04-12	South America|hCoV-19/Ecuador/36230/2020|EPI ISL 491950|B.1.1|Ecuador|2020-05-08	0.0003799130	South America
South America|hCoV-19/Brazil/RJ-1953/2020|EPI ISL 541352|B.1.1.33|Brazil|2020-04-13	South America|hCoV-19/Ecuador/36230/2020|EPI ISL 491950|B.1.1|Ecuador|2020-05-08	0.0001369983	South America
South America|hCoV-19/Brazil/RJ-1948/2020|EPI ISL 456095|B.1.1.33|Brazil|2020-04-13	South America|hCoV-19/Ecuador/36230/2020|EPI ISL 491950|B.1.1|Ecuador|2020-05-08	0.0001369983	South America
South America|hCoV-19/Brazil/RJ-1952/2020|EPI ISL 456096|B.1.1.33|Brazil|2020-04-13	South America|hCoV-19/Ecuador/36230/2020|EPI ISL 491950|B.1.1|Ecuador|2020-05-08	0.0001712563	South America
South America|hCoV-19/Brazil/RJ-1943/2020|EPI ISL 456094|B.1.1.33|Brazil|2020-04-13	South America|hCoV-19/Ecuador/36230/2020|EPI ISL 491950|B.1.1|Ecuador|2020-05-08	0.0001712518	South America
South America|hCoV-19/Brazil/RJ-2000/2020|EPI ISL 456098|B.1.1.33|Brazil|2020-04-13	South America|hCoV-19/Ecuador/36230/2020|EPI ISL 491950|B.1.1|Ecuador|2020-05-08	0.0002397811	South America
South America|hCoV-19/Ecuador/USFQ-131/2020|EPI ISL 491935|B.1.1.1|Ecuador|2020-04-13	South America|hCoV-19/Ecuador/36230/2020|EPI ISL 491950|B.1.1|Ecuador|2020-05-08	0.0002055123	South America
South America|hCoV-19/Peru/ARE-INS-076/2020|EPI ISL 527789|B.1.1|Peru|2020-04-13	South America|hCoV-19/Ecuador/36230/2020|EPI ISL 491950|B.1.1|Ecuador|2020-05-08	0.0001027492	South America
South America|hCoV-19/Peru/LIM-INS-033/2020|EPI ISL 491458|B.1.1.1|Peru|2020-04-13	South America|hCoV-19/Ecuador/36230/2020|EPI ISL 491950|B.1.1|Ecuador|2020-05-08	0.0002055123	South America
South America|hCoV-19/Brazil/RJ-1966/2020|EPI ISL 456097|B.1.1.33|Brazil|2020-04-13	South America|hCoV-19/Ecuador/36230/2020|EPI ISL 491950|B.1.1|Ecuador|2020-05-08	0.0001712577	South America
South America|hCoV-19/Brazil/PE-IAM311/2020|EPI ISL 500480|B.1.1|Brazil|2020-04-13	South America|hCoV-19/Ecuador/36230/2020|EPI ISL 491950|B.1.1|Ecuador|2020-05-08	0.0001380762	South America
South America|hCoV-19/Brazil/PE-IAM355/2020|EPI ISL 500874|B.1.1|Brazil|2020-04-13	South America|hCoV-19/Ecuador/36230/2020|EPI ISL 491950|B.1.1|Ecuador|2020-05-08	0.0000692788	South America
South America|hCoV-19/Brazil/RJ-0263/2020|EPI ISL 470630|B.1.1.33|Brazil|2020-04-13	South America|hCoV-19/Ecuador/36230/2020|EPI ISL 491950|B.1.1|Ecuador|2020-05-08	0.0002090586	South America
South America|hCoV-19/Brazil/PE-IAM305/2020|EPI ISL 500478|B.1.1|Brazil|2020-04-13	South America|hCoV-19/Ecuador/36230/2020|EPI ISL 491950|B.1.1|Ecuador|2020-05-08	0.0001759265	South America
South America|hCoV-19/Brazil/MG-0258/2020|EPI ISL 470589|B.1.1.33|Brazil|2020-04-13	South America|hCoV-19/Ecuador/36230/2020|EPI ISL 491950|B.1.1|Ecuador|2020-05-08	0.0001759881	South America
South America|hCoV-19/Brazil/RJ-INCA-C15/2020|EPI ISL 513518|B.1.1.33|Brazil|2020-04-14	South America|hCoV-19/Ecuador/36230/2020|EPI ISL 491950|B.1.1|Ecuador|2020-05-08	0.0002055263	South America
South America|hCoV-19/Brazil/RJ-INCA-C13/2020|EPI ISL 513516|B.1.1.33|Brazil|2020-04-14	South America|hCoV-19/Ecuador/36230/2020|EPI ISL 491950|B.1.1|Ecuador|2020-05-08	0.0002055165	South America
South America|hCoV-19/Brazil/RJ-INCA-C12/2020|EPI ISL 513515|B.1.1.33|Brazil|2020-04-14	South America|hCoV-19/Ecuador/36230/2020|EPI ISL 491950|B.1.1|Ecuador|2020-05-08	0.0002397747	South America
South America|hCoV-19/Colombia/TOL-INS-0341-T15/2020|EPI ISL 526964|B.1|Colombia|2020-04-14	South America|hCoV-19/Ecuador/36230/2020|EPI ISL 491950|B.1.1|Ecuador|2020-05-08	0.0003426093	South America
South America|hCoV-19/Colombia/TOL-INS-0345-T20/2020|EPI ISL 526963|B.1|Colombia|2020-04-14	South America|hCoV-19/Ecuador/36230/2020|EPI ISL 491950|B.1.1|Ecuador|2020-05-08	0.0003426183	South America
South America|hCoV-19/Colombia/TOL-INS-0330-T5/2020|EPI ISL 526965|B.1|Colombia|2020-04-14	South America|hCoV-19/Ecuador/36230/2020|EPI ISL 491950|B.1.1|Ecuador|2020-05-08	0.0002740751	South America
South America|hCoV-19/Brazil/RJ-0266/2020|EPI ISL 470632|B.1.1.33|Brazil|2020-04-14	South America|hCoV-19/Ecuador/36230/2020|EPI ISL 491950|B.1.1|Ecuador|2020-05-08	0.0001728680	South America
South America|hCoV-19/Brazil/RJ-0265/2020|EPI ISL 470631|B.1.1.33|Brazil|2020-04-14	South America|hCoV-19/Ecuador/36230/2020|EPI ISL 491950|B.1.1|Ecuador|2020-05-08	0.0002074660	South America
South America|hCoV-19/Uruguay/UY-NYUMC873/2020|EPI ISL 457969|B.1.1|Uruguay|2020-04-14	South America|hCoV-19/Ecuador/36230/2020|EPI ISL 491950|B.1.1|Ecuador|2020-05-08	0.0001036086	South America
South America|hCoV-19/Brazil/RJ-INCA-C14/2020|EPI ISL 513517|B.1.1.33|Brazil|2020-04-14	South America|hCoV-19/Ecuador/36230/2020|EPI ISL 491950|B.1.1|Ecuador|2020-05-08	0.0002102012	South America
South America|hCoV-19/Brazil/RJ-UFRJ-1019/2020|EPI ISL 492032|B.1.1.33|Brazil|2020-04-15	South America|hCoV-19/Ecuador/36230/2020|EPI ISL 491950|B.1.1|Ecuador|2020-05-08	0.0002055067	South America
South America|hCoV-19/Brazil/AP-IEC-164082/2020|EPI ISL 458143|B.1.1.33|Brazil|2020-04-15	South America|hCoV-19/Ecuador/36230/2020|EPI ISL 491950|B.1.1|Ecuador|2020-05-08	0.0001369983	South America
South America|hCoV-19/Argentina/PAIS-G0001/2020|EPI ISL 499083|B.1.5|Argentina|2020-04-15	South America|hCoV-19/Ecuador/36230/2020|EPI ISL 491950|B.1.1|Ecuador|2020-05-08	0.0004454456	South America
South America|hCoV-19/Brazil/RJ-2044/2020|EPI ISL 456101|B.1.1.33|Brazil|2020-04-15	South America|hCoV-19/Ecuador/36230/2020|EPI ISL 491950|B.1.1|Ecuador|2020-05-08	0.0001369983	South America
South America|hCoV-19/Brazil/RJ-2033/2020|EPI ISL 456100|B.1.1.33|Brazil|2020-04-15	South America|hCoV-19/Ecuador/36230/2020|EPI ISL 491950|B.1.1|Ecuador|2020-05-08	0.0001370030	South America
South America|hCoV-19/Brazil/RJ-0267/2020|EPI ISL 470633|B.1.1.33|Brazil|2020-04-15	South America|hCoV-19/Ecuador/36230/2020|EPI ISL 491950|B.1.1|Ecuador|2020-05-08	0.0001728762	South America
South America|hCoV-19/Brazil/RJ-0268/2020|EPI ISL 470634|B.1.1.33|Brazil|2020-04-15	South America|hCoV-19/Ecuador/36230/2020|EPI ISL 491950|B.1.1|Ecuador|2020-05-08	0.0001383103	South America
South America|hCoV-19/Brazil/RJ-INCA-C34/2020|EPI ISL 513542|B.1.1.33|Brazil|2020-04-16	South America|hCoV-19/Ecuador/36230/2020|EPI ISL 491950|B.1.1|Ecuador|2020-05-08	0.0001712518	South America
South America|hCoV-19/Brazil/RJ-INCA-C28/2020|EPI ISL 513536|B.1.1.33|Brazil|2020-04-16	South America|hCoV-19/Ecuador/36230/2020|EPI ISL 491950|B.1.1|Ecuador|2020-05-08	0.0002055122	South America
South America|hCoV-19/Brazil/RJ-INCA-C23/2020|EPI ISL 513531|B.1.1.33|Brazil|2020-04-16	South America|hCoV-19/Ecuador/36230/2020|EPI ISL 491950|B.1.1|Ecuador|2020-05-08	0.0001712599	South America
South America|hCoV-19/Brazil/RJ-INCA-C26/2020|EPI ISL 513534|B.1.1.33|Brazil|2020-04-16	South America|hCoV-19/Ecuador/36230/2020|EPI ISL 491950|B.1.1|Ecuador|2020-05-08	0.0002397747	South America
South America|hCoV-19/Brazil/RJ-INCA-C25/2020|EPI ISL 513533|B.1.1.33|Brazil|2020-04-16	South America|hCoV-19/Ecuador/36230/2020|EPI ISL 491950|B.1.1|Ecuador|2020-05-08	0.0001712518	South America
South America|hCoV-19/Brazil/RJ-INCA-C22/2020|EPI ISL 513530|B.1.1.33|Brazil|2020-04-16	South America|hCoV-19/Ecuador/36230/2020|EPI ISL 491950|B.1.1|Ecuador|2020-05-08	0.0001369983	South America
South America|hCoV-19/Brazil/RJ-INCA-C32/2020|EPI ISL 513540|B.1.1.33|Brazil|2020-04-16	South America|hCoV-19/Ecuador/36230/2020|EPI ISL 491950|B.1.1|Ecuador|2020-05-08	0.0002055068	South America
South America|hCoV-19/Brazil/RJ-INCA-C35/2020|EPI ISL 513543|B.1.1.33|Brazil|2020-04-16	South America|hCoV-19/Ecuador/36230/2020|EPI ISL 491950|B.1.1|Ecuador|2020-05-08	0.0001712599	South America
South America|hCoV-19/Brazil/RJ-2091/2020|EPI ISL 467347|B.1.1.33|Brazil|2020-04-16	South America|hCoV-19/Ecuador/36230/2020|EPI ISL 491950|B.1.1|Ecuador|2020-05-08	0.0002397810	South America
South America|hCoV-19/Brazil/RJ-2100/2020|EPI ISL 541353|B.1.1.33|Brazil|2020-04-16	South America|hCoV-19/Ecuador/36230/2020|EPI ISL 491950|B.1.1|Ecuador|2020-05-08	0.0001712563	South America
South America|hCoV-19/Brazil/RJ-2078/2020|EPI ISL 456106|B.1.1.33|Brazil|2020-04-16	South America|hCoV-19/Ecuador/36230/2020|EPI ISL 491950|B.1.1|Ecuador|2020-05-08	0.0001712599	South America
South America|hCoV-19/Brazil/RJ-2057/2020|EPI ISL 456102|B.1.1.33|Brazil|2020-04-16	South America|hCoV-19/Ecuador/36230/2020|EPI ISL 491950|B.1.1|Ecuador|2020-05-08	0.0001712563	South America
South America|hCoV-19/Brazil/RJ-2062/2020|EPI ISL 456103|B.1.1.33|Brazil|2020-04-16	South America|hCoV-19/Ecuador/36230/2020|EPI ISL 491950|B.1.1|Ecuador|2020-05-08	0.0002397748	South America
South America|hCoV-19/Brazil/RJ-2072/2020|EPI ISL 456104|B.1.1.33|Brazil|2020-04-16	South America|hCoV-19/Ecuador/36230/2020|EPI ISL 491950|B.1.1|Ecuador|2020-05-08	0.0001369983	South America
South America|hCoV-19/Brazil/RJ-2077/2020|EPI ISL 456105|B.1.1.33|Brazil|2020-04-16	South America|hCoV-19/Ecuador/36230/2020|EPI ISL 491950|B.1.1|Ecuador|2020-05-08	0.0002055263	South America
South America|hCoV-19/Peru/ARE-INS-075/2020|EPI ISL 527787|B.1.1|Peru|2020-04-16	South America|hCoV-19/Ecuador/36230/2020|EPI ISL 491950|B.1.1|Ecuador|2020-05-08	0.0001369984	South America
South America|hCoV-19/Brazil/RJ-INCA-C30/2020|EPI ISL 513538|B.1.1.33|Brazil|2020-04-16	South America|hCoV-19/Ecuador/36230/2020|EPI ISL 491950|B.1.1|Ecuador|2020-05-08	0.0001370096	South America
South America|hCoV-19/Brazil/RJ-0269/2020|EPI ISL 470635|B.1.1.33|Brazil|2020-04-16	South America|hCoV-19/Ecuador/36230/2020|EPI ISL 491950|B.1.1|Ecuador|2020-05-08	0.0001728559	South America
South America|hCoV-19/Brazil/RJ-0270/2020|EPI ISL 470636|B.1.1.33|Brazil|2020-04-16	South America|hCoV-19/Ecuador/36230/2020|EPI ISL 491950|B.1.1|Ecuador|2020-05-08	0.0001741926	South America
South America|hCoV-19/Brazil/MG-0291/2020|EPI ISL 470596|B.1.1.33|Brazil|2020-04-16	South America|hCoV-19/Ecuador/36230/2020|EPI ISL 491950|B.1.1|Ecuador|2020-05-08	0.0001407976	South America
South America|hCoV-19/Brazil/RJ-UFRJ-54093/2020|EPI ISL 492042|B.1.1.33|Brazil|2020-04-16	South America|hCoV-19/Ecuador/36230/2020|EPI ISL 491950|B.1.1|Ecuador|2020-05-08	0.0002397860	South America
South America|hCoV-19/Brazil/RJ-UFRJ-2215/2020|EPI ISL 492034|B.1.1.33|Brazil|2020-04-17	South America|hCoV-19/Ecuador/36230/2020|EPI ISL 491950|B.1.1|Ecuador|2020-05-08	0.0001369983	South America
South America|hCoV-19/Brazil/RJ-2231/2020|EPI ISL 541356|B.1.1.33|Brazil|2020-04-17	South America|hCoV-19/Ecuador/36230/2020|EPI ISL 491950|B.1.1|Ecuador|2020-05-08	0.0002397861	South America
South America|hCoV-19/Brazil/RJ-INCA-C39/2020|EPI ISL 513547|B.1.1.33|Brazil|2020-04-17	South America|hCoV-19/Ecuador/36230/2020|EPI ISL 491950|B.1.1|Ecuador|2020-05-08	0.0001712518	South America
South America|hCoV-19/Brazil/RJ-INCA-C40/2020|EPI ISL 513548|B.1.1.33|Brazil|2020-04-17	South America|hCoV-19/Ecuador/36230/2020|EPI ISL 491950|B.1.1|Ecuador|2020-05-08	0.0001369983	South America
South America|hCoV-19/Ecuador/USFQ-065/2020|EPI ISL 481247|B.1.1|Ecuador|2020-04-17	South America|hCoV-19/Ecuador/36230/2020|EPI ISL 491950|B.1.1|Ecuador|2020-05-08	0.0000684961	South America
South America|hCoV-19/Ecuador/USFQ-026/2020|EPI ISL 481244|B.1|Ecuador|2020-04-17	South America|hCoV-19/Ecuador/36230/2020|EPI ISL 491950|B.1.1|Ecuador|2020-05-08	0.0002740561	South America
South America|hCoV-19/Brazil/SP-164/2020|EPI ISL 523961|B.1.1.33|Brazil|2020-04-17	South America|hCoV-19/Ecuador/36230/2020|EPI ISL 491950|B.1.1|Ecuador|2020-05-08	0.0002055122	South America
South America|hCoV-19/Brazil/RJ-2208/2020|EPI ISL 467350|B.1.1.33|Brazil|2020-04-17	South America|hCoV-19/Ecuador/36230/2020|EPI ISL 491950|B.1.1|Ecuador|2020-05-08	0.0001712518	South America
South America|hCoV-19/Brazil/RJ-2197/2020|EPI ISL 467349|B.1.1.33|Brazil|2020-04-17	South America|hCoV-19/Ecuador/36230/2020|EPI ISL 491950|B.1.1|Ecuador|2020-05-08	0.0003768050	South America
South America|hCoV-19/Brazil/RJ-2233/2020|EPI ISL 467351|B.1.1.33|Brazil|2020-04-17	South America|hCoV-19/Ecuador/36230/2020|EPI ISL 491950|B.1.1|Ecuador|2020-05-08	0.0001369983	South America
South America|hCoV-19/Brazil/RJ-2195/2020|EPI ISL 467348|B.1.1.33|Brazil|2020-04-17	South America|hCoV-19/Ecuador/36230/2020|EPI ISL 491950|B.1.1|Ecuador|2020-05-08	0.0001369983	South America
South America|hCoV-19/Brazil/RJ-INCA-C41/2020|EPI ISL 513549|B.1.1.33|Brazil|2020-04-17	South America|hCoV-19/Ecuador/36230/2020|EPI ISL 491950|B.1.1|Ecuador|2020-05-08	0.0001369983	South America
South America|hCoV-19/Ecuador/USFQ-054/2020|EPI ISL 481246|B.1.1|Ecuador|2020-04-17	South America|hCoV-19/Ecuador/36230/2020|EPI ISL 491950|B.1.1|Ecuador|2020-05-08	0.0001370066	South America
South America|hCoV-19/Brazil/RJ-INCA-C42/2020|EPI ISL 513550|B.1.1.33|Brazil|2020-04-17	South America|hCoV-19/Ecuador/36230/2020|EPI ISL 491950|B.1.1|Ecuador|2020-05-08	0.0002055138	South America
South America|hCoV-19/Ecuador/USFQ-045/2020|EPI ISL 471268|B.1.1|Ecuador|2020-04-17	South America|hCoV-19/Ecuador/36230/2020|EPI ISL 491950|B.1.1|Ecuador|2020-05-08	0.0001713055	South America
South America|hCoV-19/Brazil/RJ-INCA-C44/2020|EPI ISL 513551|B.1.1.33|Brazil|2020-04-17	South America|hCoV-19/Ecuador/36230/2020|EPI ISL 491950|B.1.1|Ecuador|2020-05-08	0.0001719526	South America
South America|hCoV-19/Brazil/MG-0286/2020|EPI ISL 470591|B.1.1.33|Brazil|2020-04-17	South America|hCoV-19/Ecuador/36230/2020|EPI ISL 491950|B.1.1|Ecuador|2020-05-08	0.0002439063	South America
South America|hCoV-19/Brazil/RJ-0271/2020|EPI ISL 470637|B.1.1.33|Brazil|2020-04-17	South America|hCoV-19/Ecuador/36230/2020|EPI ISL 491950|B.1.1|Ecuador|2020-05-08	0.0001741926	South America
South America|hCoV-19/Brazil/SP-512/2020|EPI ISL 471556|B.1.1|Brazil|2020-04-18	South America|hCoV-19/Ecuador/36230/2020|EPI ISL 491950|B.1.1|Ecuador|2020-05-08	0.0002055361	South America
South America|hCoV-19/Argentina/PAIS-A0025/2020|EPI ISL 430816|B.1.1|Argentina|2020-04-18	South America|hCoV-19/Ecuador/36230/2020|EPI ISL 491950|B.1.1|Ecuador|2020-05-08	0.0002762858	South America
South America|hCoV-19/Argentina/PAIS-A0027/2020|EPI ISL 430818|B.1.1|Argentina|2020-04-19	South America|hCoV-19/Ecuador/36230/2020|EPI ISL 491950|B.1.1|Ecuador|2020-05-08	0.0002762763	South America
South America|hCoV-19/Brazil/RJ-INCA-C47/2020|EPI ISL 513553|B.1.1.33|Brazil|2020-04-20	South America|hCoV-19/Ecuador/36230/2020|EPI ISL 491950|B.1.1|Ecuador|2020-05-08	0.0001712599	South America
South America|hCoV-19/Brazil/AP-IEC-164346/2020|EPI ISL 458145|B.1.1.33|Brazil|2020-04-20	South America|hCoV-19/Ecuador/36230/2020|EPI ISL 491950|B.1.1|Ecuador|2020-05-08	0.0002055165	South America
South America|hCoV-19/Brazil/RJ-2376/2020|EPI ISL 541360|B.1.1.33|Brazil|2020-04-20	South America|hCoV-19/Ecuador/36230/2020|EPI ISL 491950|B.1.1|Ecuador|2020-05-08	0.0001712563	South America
South America|hCoV-19/Brazil/RJ-2377/2020|EPI ISL 541361|B.1.1.33|Brazil|2020-04-20	South America|hCoV-19/Ecuador/36230/2020|EPI ISL 491950|B.1.1|Ecuador|2020-05-08	0.0002397747	South America
South America|hCoV-19/Brazil/SE-6579/2020|EPI ISL 541388|B.1.1.33|Brazil|2020-04-20	South America|hCoV-19/Ecuador/36230/2020|EPI ISL 491950|B.1.1|Ecuador|2020-05-08	0.0002740287	South America
South America|hCoV-19/Brazil/SE-6583/2020|EPI ISL 541389|B.1|Brazil|2020-04-20	South America|hCoV-19/Ecuador/36230/2020|EPI ISL 491950|B.1.1|Ecuador|2020-05-08	0.0003083266	South America
South America|hCoV-19/Brazil/RJ-2422/2020|EPI ISL 467352|B.1.1.33|Brazil|2020-04-20	South America|hCoV-19/Ecuador/36230/2020|EPI ISL 491950|B.1.1|Ecuador|2020-05-08	0.0001712518	South America
South America|hCoV-19/Brazil/RJ-2343/2020|EPI ISL 541358|B.1.1.33|Brazil|2020-04-20	South America|hCoV-19/Ecuador/36230/2020|EPI ISL 491950|B.1.1|Ecuador|2020-05-08	0.0001369983	South America
South America|hCoV-19/Brazil/SE-6607/2020|EPI ISL 541395|B.1.5|Brazil|2020-04-20	South America|hCoV-19/Ecuador/36230/2020|EPI ISL 491950|B.1.1|Ecuador|2020-05-08	0.0002740489	South America
South America|hCoV-19/Brazil/SE-6608/2020|EPI ISL 541396|B.1.5|Brazil|2020-04-20	South America|hCoV-19/Ecuador/36230/2020|EPI ISL 491950|B.1.1|Ecuador|2020-05-08	0.0002740489	South America
South America|hCoV-19/Brazil/RJ-INCA-C48/2020|EPI ISL 513554|B.1.1.33|Brazil|2020-04-20	South America|hCoV-19/Ecuador/36230/2020|EPI ISL 491950|B.1.1|Ecuador|2020-05-08	0.0001384204	South America
South America|hCoV-19/Brazil/RJ-INCA-C49/2020|EPI ISL 513555|B.1.1.33|Brazil|2020-04-20	South America|hCoV-19/Ecuador/36230/2020|EPI ISL 491950|B.1.1|Ecuador|2020-05-08	0.0002076743	South America
South America|hCoV-19/Brazil/RJ-INCA-C46/2020|EPI ISL 513552|B.1.1.33|Brazil|2020-04-20	South America|hCoV-19/Ecuador/36230/2020|EPI ISL 491950|B.1.1|Ecuador|2020-05-08	0.0002076644	South America
South America|hCoV-19/Brazil/RJ-2342/2020|EPI ISL 541357|B.1.1.33|Brazil|2020-04-20	South America|hCoV-19/Ecuador/36230/2020|EPI ISL 491950|B.1.1|Ecuador|2020-05-08	0.0003083225	South America
South America|hCoV-19/Brazil/SE-6606/2020|EPI ISL 541394|B.1.212|Brazil|2020-04-20	South America|hCoV-19/Ecuador/36230/2020|EPI ISL 491950|B.1.1|Ecuador|2020-05-08	0.0003088980	South America
South America|hCoV-19/Brazil/RJ-0273/2020|EPI ISL 470639|B.1.1.33|Brazil|2020-04-20	South America|hCoV-19/Ecuador/36230/2020|EPI ISL 491950|B.1.1|Ecuador|2020-05-08	0.0002766341	South America
South America|hCoV-19/Brazil/RJ-0275/2020|EPI ISL 470641|B.1.1.33|Brazil|2020-04-20	South America|hCoV-19/Ecuador/36230/2020|EPI ISL 491950|B.1.1|Ecuador|2020-05-08	0.0001383007	South America
South America|hCoV-19/Brazil/SE-6601/2020|EPI ISL 541392|B.1.1.33|Brazil|2020-04-20	South America|hCoV-19/Ecuador/36230/2020|EPI ISL 491950|B.1.1|Ecuador|2020-05-08	0.0002077118	South America
South America|hCoV-19/Brazil/RJ-0274/2020|EPI ISL 470640|B.1.1.33|Brazil|2020-04-20	South America|hCoV-19/Ecuador/36230/2020|EPI ISL 491950|B.1.1|Ecuador|2020-05-08	0.0001742070	South America
South America|hCoV-19/Brazil/SE-6603/2020|EPI ISL 541393|B.1.1|Brazil|2020-04-21	South America|hCoV-19/Ecuador/36230/2020|EPI ISL 491950|B.1.1|Ecuador|2020-05-08	0.0001369983	South America
South America|hCoV-19/Colombia/MAG-INS-101935/2020|EPI ISL 456153|B.1.255|Colombia|2020-04-22	South America|hCoV-19/Ecuador/36230/2020|EPI ISL 491950|B.1.1|Ecuador|2020-05-08	0.0002740750	South America
South America|hCoV-19/Brazil/RJ-INCA-C67/2020|EPI ISL 513559|B.1.1.33|Brazil|2020-04-22	South America|hCoV-19/Ecuador/36230/2020|EPI ISL 491950|B.1.1|Ecuador|2020-05-08	0.0002397696	South America
South America|hCoV-19/Brazil/RJ-INCA-C63/2020|EPI ISL 513556|B.1.1.33|Brazil|2020-04-22	South America|hCoV-19/Ecuador/36230/2020|EPI ISL 491950|B.1.1|Ecuador|2020-05-08	0.0001369983	South America
South America|hCoV-19/Brazil/SP-211/2020|EPI ISL 523991|B.1.1.33|Brazil|2020-04-22	South America|hCoV-19/Ecuador/36230/2020|EPI ISL 491950|B.1.1|Ecuador|2020-05-08	0.0002055165	South America
South America|hCoV-19/Brazil/RJ-INCA-C65/2020|EPI ISL 513558|B.1.1.33|Brazil|2020-04-22	South America|hCoV-19/Ecuador/36230/2020|EPI ISL 491950|B.1.1|Ecuador|2020-05-08	0.0001712599	South America
South America|hCoV-19/Peru/LOR-INS-082/2020|EPI ISL 514342|B.1.1|Peru|2020-04-22	South America|hCoV-19/Ecuador/36230/2020|EPI ISL 491950|B.1.1|Ecuador|2020-05-08	0.0001712645	South America
South America|hCoV-19/Peru/LOR-INS-080/2020|EPI ISL 514340|B.1.1|Peru|2020-04-22	South America|hCoV-19/Ecuador/36230/2020|EPI ISL 491950|B.1.1|Ecuador|2020-05-08	0.0001712645	South America
South America|hCoV-19/Peru/LOR-INS-079/2020|EPI ISL 514339|B.1.1|Peru|2020-04-22	South America|hCoV-19/Ecuador/36230/2020|EPI ISL 491950|B.1.1|Ecuador|2020-05-08	0.0001370085	South America
South America|hCoV-19/Ecuador/23055/2020|EPI ISL 491945|B.1.1|Ecuador|2020-04-22	South America|hCoV-19/Ecuador/36230/2020|EPI ISL 491950|B.1.1|Ecuador|2020-05-08	0.0000684961	South America
South America|hCoV-19/Peru/LOR-INS-081/2020|EPI ISL 514341|B.1.1|Peru|2020-04-22	South America|hCoV-19/Ecuador/36230/2020|EPI ISL 491950|B.1.1|Ecuador|2020-05-08	0.0002055192	South America
South America|hCoV-19/Brazil/SP-263/2020|EPI ISL 524467|B.1.1.33|Brazil|2020-04-22	South America|hCoV-19/Ecuador/36230/2020|EPI ISL 491950|B.1.1|Ecuador|2020-05-08	0.0002741263	South America
South America|hCoV-19/Uruguay/UY-NYUMC877/2020|EPI ISL 457973|B.1.1|Uruguay|2020-04-22	South America|hCoV-19/Ecuador/36230/2020|EPI ISL 491950|B.1.1|Ecuador|2020-05-08	0.0002422400	South America
South America|hCoV-19/Brazil/RJ-0276/2020|EPI ISL 470642|B.1.1.33|Brazil|2020-04-22	South America|hCoV-19/Ecuador/36230/2020|EPI ISL 491950|B.1.1|Ecuador|2020-05-08	0.0001741851	South America
South America|hCoV-19/Brazil/RJ-0277/2020|EPI ISL 470643|B.1.1.33|Brazil|2020-04-22	South America|hCoV-19/Ecuador/36230/2020|EPI ISL 491950|B.1.1|Ecuador|2020-05-08	0.0002090315	South America
South America|hCoV-19/Brazil/RJ-0278/2020|EPI ISL 470644|B.1.1.33|Brazil|2020-04-22	South America|hCoV-19/Ecuador/36230/2020|EPI ISL 491950|B.1.1|Ecuador|2020-05-08	0.0002787408	South America
South America|hCoV-19/Brazil/RJ-0279/2020|EPI ISL 470645|B.1.1.33|Brazil|2020-04-22	South America|hCoV-19/Ecuador/36230/2020|EPI ISL 491950|B.1.1|Ecuador|2020-05-08	0.0001743140	South America
South America|hCoV-19/Brazil/AP-IEC-164920/2020|EPI ISL 524796|B.1.1.33|Brazil|2020-04-23	South America|hCoV-19/Ecuador/36230/2020|EPI ISL 491950|B.1.1|Ecuador|2020-05-08	0.0001369983	South America
South America|hCoV-19/Brazil/SP-213/2020|EPI ISL 523992|B.1.1.33|Brazil|2020-04-23	South America|hCoV-19/Ecuador/36230/2020|EPI ISL 491950|B.1.1|Ecuador|2020-05-08	0.0002055068	South America
South America|hCoV-19/Peru/LIM-INS-029/2020|EPI ISL 491433|C.14|Peru|2020-04-23	South America|hCoV-19/Ecuador/36230/2020|EPI ISL 491950|B.1.1|Ecuador|2020-05-08	0.0002740548	South America
South America|hCoV-19/Peru/LIM-INS-031/2020|EPI ISL 491435|B.1|Peru|2020-04-23	South America|hCoV-19/Ecuador/36230/2020|EPI ISL 491950|B.1.1|Ecuador|2020-05-08	0.0002397938	South America
South America|hCoV-19/Peru/LIM-INS-030/2020|EPI ISL 491434|B.1.255|Peru|2020-04-23	South America|hCoV-19/Ecuador/36230/2020|EPI ISL 491950|B.1.1|Ecuador|2020-05-08	0.0002397989	South America
South America|hCoV-19/Brazil/RJ-0280/2020|EPI ISL 470646|B.1.1.33|Brazil|2020-04-23	South America|hCoV-19/Ecuador/36230/2020|EPI ISL 491950|B.1.1|Ecuador|2020-05-08	0.0001741974	South America
South America|hCoV-19/Brazil/RJ-INCA-C72/2020|EPI ISL 513563|B.1.1.33|Brazil|2020-04-24	South America|hCoV-19/Ecuador/36230/2020|EPI ISL 491950|B.1.1|Ecuador|2020-05-08	0.0002055165	South America
South America|hCoV-19/Brazil/RJ-INCA-C78/2020|EPI ISL 513568|B.1.1.33|Brazil|2020-04-24	South America|hCoV-19/Ecuador/36230/2020|EPI ISL 491950|B.1.1|Ecuador|2020-05-08	0.0002397747	South America
South America|hCoV-19/Brazil/RJ-INCA-C95/2020|EPI ISL 513572|B.1.1.33|Brazil|2020-04-24	South America|hCoV-19/Ecuador/36230/2020|EPI ISL 491950|B.1.1|Ecuador|2020-05-08	0.0001712599	South America
South America|hCoV-19/Brazil/RJ-INCA-C77/2020|EPI ISL 513567|B.1.1.33|Brazil|2020-04-24	South America|hCoV-19/Ecuador/36230/2020|EPI ISL 491950|B.1.1|Ecuador|2020-05-08	0.0001369983	South America
South America|hCoV-19/Brazil/RJ-INCA-C75/2020|EPI ISL 513565|B.1.1.33|Brazil|2020-04-24	South America|hCoV-19/Ecuador/36230/2020|EPI ISL 491950|B.1.1|Ecuador|2020-05-08	0.0001727030	South America
South America|hCoV-19/Brazil/MA-IEC-164827/2020|EPI ISL 524788|B.1.1.33|Brazil|2020-04-24	South America|hCoV-19/Ecuador/36230/2020|EPI ISL 491950|B.1.1|Ecuador|2020-05-08	0.0002055263	South America
South America|hCoV-19/Brazil/RJ-2676/2020|EPI ISL 467354|B.1.5|Brazil|2020-04-24	South America|hCoV-19/Ecuador/36230/2020|EPI ISL 491950|B.1.1|Ecuador|2020-05-08	0.0003083429	South America
South America|hCoV-19/Brazil/RJ-2696/2020|EPI ISL 467358|B.1.1.33|Brazil|2020-04-24	South America|hCoV-19/Ecuador/36230/2020|EPI ISL 491950|B.1.1|Ecuador|2020-05-08	0.0001369983	South America
South America|hCoV-19/Brazil/RJ-2669/2020|EPI ISL 467353|B.1.1.33|Brazil|2020-04-24	South America|hCoV-19/Ecuador/36230/2020|EPI ISL 491950|B.1.1|Ecuador|2020-05-08	0.0001712518	South America
South America|hCoV-19/Brazil/RJ-2683/2020|EPI ISL 467357|B.1.1.33|Brazil|2020-04-24	South America|hCoV-19/Ecuador/36230/2020|EPI ISL 491950|B.1.1|Ecuador|2020-05-08	0.0002055122	South America
South America|hCoV-19/Brazil/SE-6568/2020|EPI ISL 541387|B.1|Brazil|2020-04-24	South America|hCoV-19/Ecuador/36230/2020|EPI ISL 491950|B.1.1|Ecuador|2020-05-08	0.0003083266	South America
South America|hCoV-19/Brazil/RJ-2678/2020|EPI ISL 467355|B.1.1.33|Brazil|2020-04-24	South America|hCoV-19/Ecuador/36230/2020|EPI ISL 491950|B.1.1|Ecuador|2020-05-08	0.0003083185	South America
South America|hCoV-19/Brazil/RJ-INCA-C76/2020|EPI ISL 513566|B.1.1.33|Brazil|2020-04-24	South America|hCoV-19/Ecuador/36230/2020|EPI ISL 491950|B.1.1|Ecuador|2020-05-08	0.0001730460	South America
South America|hCoV-19/Brazil/RJ-INCA-C82/2020|EPI ISL 513570|B.1.1.33|Brazil|2020-04-24	South America|hCoV-19/Ecuador/36230/2020|EPI ISL 491950|B.1.1|Ecuador|2020-05-08	0.0001384395	South America
South America|hCoV-19/Brazil/SP-299/2020|EPI ISL 527864|B.1.1.33|Brazil|2020-04-24	South America|hCoV-19/Ecuador/36230/2020|EPI ISL 491950|B.1.1|Ecuador|2020-05-08	0.0002397830	South America
South America|hCoV-19/Brazil/RJ-INCA-C73/2020|EPI ISL 513564|B.1.1.33|Brazil|2020-04-24	South America|hCoV-19/Ecuador/36230/2020|EPI ISL 491950|B.1.1|Ecuador|2020-05-08	0.0001712599	South America
South America|hCoV-19/Brazil/RJ-INCA-C94/2020|EPI ISL 513571|B.1.1.33|Brazil|2020-04-24	South America|hCoV-19/Ecuador/36230/2020|EPI ISL 491950|B.1.1|Ecuador|2020-05-08	0.0002058321	South America
South America|hCoV-19/Brazil/RJ-INCA-C79/2020|EPI ISL 513569|B.1.1.33|Brazil|2020-04-24	South America|hCoV-19/Ecuador/36230/2020|EPI ISL 491950|B.1.1|Ecuador|2020-05-08	0.0002427343	South America
South America|hCoV-19/Brazil/RJ-0281/2020|EPI ISL 470647|B.1.1.33|Brazil|2020-04-24	South America|hCoV-19/Ecuador/36230/2020|EPI ISL 491950|B.1.1|Ecuador|2020-05-08	0.0002420378	South America
South America|hCoV-19/Brazil/RJ-0283/2020|EPI ISL 470649|B.1.1.33|Brazil|2020-04-24	South America|hCoV-19/Ecuador/36230/2020|EPI ISL 491950|B.1.1|Ecuador|2020-05-08	0.0002438808	South America
South America|hCoV-19/Brazil/RJ-0284/2020|EPI ISL 470650|B.1.1.33|Brazil|2020-04-24	South America|hCoV-19/Ecuador/36230/2020|EPI ISL 491950|B.1.1|Ecuador|2020-05-08	0.0001395745	South America
South America|hCoV-19/Brazil/RJ-0282/2020|EPI ISL 470648|B.1.1.33|Brazil|2020-04-24	South America|hCoV-19/Ecuador/36230/2020|EPI ISL 491950|B.1.1|Ecuador|2020-05-08	0.0002093860	South America
South America|hCoV-19/Brazil/MA-IEC-165425/2020|EPI ISL 524794|B.1.1.33|Brazil|2020-04-25	South America|hCoV-19/Ecuador/36230/2020|EPI ISL 491950|B.1.1|Ecuador|2020-05-08	0.0001712563	South America
South America|hCoV-19/Brazil/RJ-2733/2020|EPI ISL 467360|B.1.1.33|Brazil|2020-04-25	South America|hCoV-19/Ecuador/36230/2020|EPI ISL 491950|B.1.1|Ecuador|2020-05-08	0.0003083819	South America
South America|hCoV-19/Brazil/RJ-2777/2020|EPI ISL 467364|B.1.1.33|Brazil|2020-04-25	South America|hCoV-19/Ecuador/36230/2020|EPI ISL 491950|B.1.1|Ecuador|2020-05-08	0.0001712518	South America
South America|hCoV-19/Ecuador/23890/2020|EPI ISL 491944|B.1.1|Ecuador|2020-04-25	South America|hCoV-19/Ecuador/36230/2020|EPI ISL 491950|B.1.1|Ecuador|2020-05-08	0.0000684961	South America
South America|hCoV-19/Brazil/SP-306/2020|EPI ISL 534325|B.1.1.33|Brazil|2020-04-25	South America|hCoV-19/Ecuador/36230/2020|EPI ISL 491950|B.1.1|Ecuador|2020-05-08	0.0002398272	South America
South America|hCoV-19/Brazil/SP-304/2020|EPI ISL 534323|B.1.1.33|Brazil|2020-04-25	South America|hCoV-19/Ecuador/36230/2020|EPI ISL 491950|B.1.1|Ecuador|2020-05-08	0.0002055685	South America
South America|hCoV-19/Brazil/SP-L5-CAMPI95/2020|EPI ISL 476422|B.1.1.33|Brazil|2020-04-25	South America|hCoV-19/Ecuador/36230/2020|EPI ISL 491950|B.1.1|Ecuador|2020-05-08	0.0001774058	South America
South America|hCoV-19/Colombia/NAR-INS-103303/2020|EPI ISL 456154|B.1.1|Colombia|2020-04-26	South America|hCoV-19/Ecuador/36230/2020|EPI ISL 491950|B.1.1|Ecuador|2020-05-08	0.0001712598	South America
South America|hCoV-19/Brazil/SE-6544/2020|EPI ISL 541378|B.1.1|Brazil|2020-04-26	South America|hCoV-19/Ecuador/36230/2020|EPI ISL 491950|B.1.1|Ecuador|2020-05-08	0.0001370085	South America
South America|hCoV-19/Brazil/SE-6563/2020|EPI ISL 541385|B.1.1.33|Brazil|2020-04-26	South America|hCoV-19/Ecuador/36230/2020|EPI ISL 491950|B.1.1|Ecuador|2020-05-08	0.0002055068	South America
South America|hCoV-19/Brazil/SE-6549/2020|EPI ISL 541379|B.1|Brazil|2020-04-26	South America|hCoV-19/Ecuador/36230/2020|EPI ISL 491950|B.1.1|Ecuador|2020-05-08	0.0002740561	South America
South America|hCoV-19/Brazil/SE-6539/2020|EPI ISL 541377|B.1.5|Brazil|2020-04-26	South America|hCoV-19/Ecuador/36230/2020|EPI ISL 491950|B.1.1|Ecuador|2020-05-08	0.0002397937	South America
South America|hCoV-19/Brazil/PA-IEC-164684/2020|EPI ISL 458148|B.1.1.33|Brazil|2020-04-27	South America|hCoV-19/Ecuador/36230/2020|EPI ISL 491950|B.1.1|Ecuador|2020-05-08	0.0002740345	South America
South America|hCoV-19/Brazil/SE-6557/2020|EPI ISL 541383|B.1|Brazil|2020-04-27	South America|hCoV-19/Ecuador/36230/2020|EPI ISL 491950|B.1.1|Ecuador|2020-05-08	0.0002740561	South America
South America|hCoV-19/Brazil/SE-6550/2020|EPI ISL 541380|B.1.5|Brazil|2020-04-27	South America|hCoV-19/Ecuador/36230/2020|EPI ISL 491950|B.1.1|Ecuador|2020-05-08	0.0002397937	South America
South America|hCoV-19/Brazil/SE-6561/2020|EPI ISL 541384|B.1.1|Brazil|2020-04-27	South America|hCoV-19/Ecuador/36230/2020|EPI ISL 491950|B.1.1|Ecuador|2020-05-08	0.0001370020	South America
South America|hCoV-19/Brazil/RJ-2822/2020|EPI ISL 467367|B.1.1.33|Brazil|2020-04-27	South America|hCoV-19/Ecuador/36230/2020|EPI ISL 491950|B.1.1|Ecuador|2020-05-08	0.0001712518	South America
South America|hCoV-19/Brazil/RJ-2776/2020|EPI ISL 467363|B.1.1.33|Brazil|2020-04-27	South America|hCoV-19/Ecuador/36230/2020|EPI ISL 491950|B.1.1|Ecuador|2020-05-08	0.0002740475	South America
South America|hCoV-19/Brazil/RJ-2811/2020|EPI ISL 467365|B.1.1.33|Brazil|2020-04-27	South America|hCoV-19/Ecuador/36230/2020|EPI ISL 491950|B.1.1|Ecuador|2020-05-08	0.0002397861	South America
South America|hCoV-19/Brazil/RJ-2770/2020|EPI ISL 467362|B.1.1.33|Brazil|2020-04-27	South America|hCoV-19/Ecuador/36230/2020|EPI ISL 491950|B.1.1|Ecuador|2020-05-08	0.0002740475	South America
South America|hCoV-19/Brazil/RJ-2769/2020|EPI ISL 467361|B.1.1.33|Brazil|2020-04-27	South America|hCoV-19/Ecuador/36230/2020|EPI ISL 491950|B.1.1|Ecuador|2020-05-08	0.0003426074	South America
South America|hCoV-19/Brazil/SE-6556/2020|EPI ISL 541382|B.1.1.33|Brazil|2020-04-27	South America|hCoV-19/Ecuador/36230/2020|EPI ISL 491950|B.1.1|Ecuador|2020-05-08	0.0002740214	South America
South America|hCoV-19/Brazil/SE-6555/2020|EPI ISL 541381|B.1|Brazil|2020-04-27	South America|hCoV-19/Ecuador/36230/2020|EPI ISL 491950|B.1.1|Ecuador|2020-05-08	0.0003425929	South America
South America|hCoV-19/Brazil/MA-IEC-165398/2020|EPI ISL 524790|B.1.1.33|Brazil|2020-04-28	South America|hCoV-19/Ecuador/36230/2020|EPI ISL 491950|B.1.1|Ecuador|2020-05-08	0.0002055165	South America
South America|hCoV-19/Brazil/RJ-2844/2020|EPI ISL 467369|B.1.1.33|Brazil|2020-04-28	South America|hCoV-19/Ecuador/36230/2020|EPI ISL 491950|B.1.1|Ecuador|2020-05-08	0.0002055122	South America
South America|hCoV-19/Brazil/RJ-2840/2020|EPI ISL 467368|B.1.1.33|Brazil|2020-04-28	South America|hCoV-19/Ecuador/36230/2020|EPI ISL 491950|B.1.1|Ecuador|2020-05-08	0.0001369983	South America
South America|hCoV-19/Brazil/RJ-2868/2020|EPI ISL 467371|B.1.1.33|Brazil|2020-04-28	South America|hCoV-19/Ecuador/36230/2020|EPI ISL 491950|B.1.1|Ecuador|2020-05-08	0.0002055263	South America
South America|hCoV-19/Brazil/RJ-2903/2020|EPI ISL 541362|B.1.1.33|Brazil|2020-04-28	South America|hCoV-19/Ecuador/36230/2020|EPI ISL 491950|B.1.1|Ecuador|2020-05-08	0.0001369983	South America
South America|hCoV-19/Brazil/RJ-2904/2020|EPI ISL 541363|B.1.1.33|Brazil|2020-04-28	South America|hCoV-19/Ecuador/36230/2020|EPI ISL 491950|B.1.1|Ecuador|2020-05-08	0.0002055220	South America
South America|hCoV-19/Colombia/NAR-INS-103303-2/2020|EPI ISL 526955|B.1.1|Colombia|2020-04-28	South America|hCoV-19/Ecuador/36230/2020|EPI ISL 491950|B.1.1|Ecuador|2020-05-08	0.0001712658	South America
South America|hCoV-19/Colombia/NAR-INS-103313/2020|EPI ISL 526956|B.1.1|Colombia|2020-04-28	South America|hCoV-19/Ecuador/36230/2020|EPI ISL 491950|B.1.1|Ecuador|2020-05-08	0.0000690207	South America
South America|hCoV-19/Colombia/MET-INS-103258/2020|EPI ISL 526953|B.1.255|Colombia|2020-04-28	South America|hCoV-19/Ecuador/36230/2020|EPI ISL 491950|B.1.1|Ecuador|2020-05-08	0.0003195113	South America
South America|hCoV-19/Brazil/AP-IEC-165669/2020|EPI ISL 524793|B.1.1.33|Brazil|2020-04-29	South America|hCoV-19/Ecuador/36230/2020|EPI ISL 491950|B.1.1|Ecuador|2020-05-08	0.0002055068	South America
South America|hCoV-19/Brazil/MA-IEC-162466/2020|EPI ISL 524791|B.1.1.33|Brazil|2020-04-29	South America|hCoV-19/Ecuador/36230/2020|EPI ISL 491950|B.1.1|Ecuador|2020-05-08	0.0002055166	South America
South America|hCoV-19/Brazil/RJ-UFRJ-11785/2020|EPI ISL 492038|B.1.1.33|Brazil|2020-04-29	South America|hCoV-19/Ecuador/36230/2020|EPI ISL 491950|B.1.1|Ecuador|2020-05-08	0.0001712518	South America
South America|hCoV-19/Brazil/RJ-2938/2020|EPI ISL 541364|B.1.1.33|Brazil|2020-04-29	South America|hCoV-19/Ecuador/36230/2020|EPI ISL 491950|B.1.1|Ecuador|2020-05-08	0.0002055122	South America
South America|hCoV-19/Brazil/RJ-UFRJ-1784/2020|EPI ISL 492037|B.1.1.33|Brazil|2020-04-29	South America|hCoV-19/Ecuador/36230/2020|EPI ISL 491950|B.1.1|Ecuador|2020-05-08	0.0002055068	South America
South America|hCoV-19/Brazil/AP-IEC-165513/2020|EPI ISL 524784|B.1.1.33|Brazil|2020-04-29	South America|hCoV-19/Ecuador/36230/2020|EPI ISL 491950|B.1.1|Ecuador|2020-05-08	0.0002740345	South America
South America|hCoV-19/Brazil/RJ-UFRJ-11786/2020|EPI ISL 492039|B.1.1.33|Brazil|2020-04-29	South America|hCoV-19/Ecuador/36230/2020|EPI ISL 491950|B.1.1|Ecuador|2020-05-08	0.0002397696	South America
South America|hCoV-19/Brazil/RJ-UFRJ-1640/2020|EPI ISL 492033|B.1.1.33|Brazil|2020-04-29	South America|hCoV-19/Ecuador/36230/2020|EPI ISL 491950|B.1.1|Ecuador|2020-05-08	0.0001712599	South America
South America|hCoV-19/Chile/RM-CMM-04917/2020|EPI ISL 468749|B.1.5|Chile|2020-04-29	South America|hCoV-19/Ecuador/36230/2020|EPI ISL 491950|B.1.1|Ecuador|2020-05-08	0.0002055344	South America
South America|hCoV-19/Brazil/RJ-2966/2020|EPI ISL 541367|B.1.1.33|Brazil|2020-04-29	South America|hCoV-19/Ecuador/36230/2020|EPI ISL 491950|B.1.1|Ecuador|2020-05-08	0.0002055236	South America
South America|hCoV-19/Chile/RM-CMM-05015/2020|EPI ISL 468751|B.1|Chile|2020-04-29	South America|hCoV-19/Ecuador/36230/2020|EPI ISL 491950|B.1.1|Ecuador|2020-05-08	0.0002055583	South America
South America|hCoV-19/Brazil/RJ-2950/2020|EPI ISL 541365|B.1.1.33|Brazil|2020-04-29	South America|hCoV-19/Ecuador/36230/2020|EPI ISL 491950|B.1.1|Ecuador|2020-05-08	0.0002055447	South America
South America|hCoV-19/Brazil/SE-6591/2020|EPI ISL 541390|B.1|Brazil|2020-04-29	South America|hCoV-19/Ecuador/36230/2020|EPI ISL 491950|B.1.1|Ecuador|2020-05-08	0.0003438223	South America
South America|hCoV-19/Brazil/SE-6594/2020|EPI ISL 541391|B.1.5|Brazil|2020-04-29	South America|hCoV-19/Ecuador/36230/2020|EPI ISL 491950|B.1.1|Ecuador|2020-05-08	0.0002407338	South America
South America|hCoV-19/Ecuador/30755/2020|EPI ISL 491948|B.1.5|Ecuador|2020-04-29	South America|hCoV-19/Ecuador/36230/2020|EPI ISL 491950|B.1.1|Ecuador|2020-05-08	0.0000689778	South America
South America|hCoV-19/Chile/AT-CMM-00007/2020|EPI ISL 468755|B.1.1|Chile|2020-04-29	South America|hCoV-19/Ecuador/36230/2020|EPI ISL 491950|B.1.1|Ecuador|2020-05-08	0.0000698568	South America
South America|hCoV-19/Chile/AT-CMM-00013/2020|EPI ISL 468753|B.1.5|Chile|2020-04-29	South America|hCoV-19/Ecuador/36230/2020|EPI ISL 491950|B.1.1|Ecuador|2020-05-08	0.0003843535	South America
South America|hCoV-19/Chile/AT-CMM-00006/2020|EPI ISL 468754|B.1.1|Chile|2020-04-29	South America|hCoV-19/Ecuador/36230/2020|EPI ISL 491950|B.1.1|Ecuador|2020-05-08	0.0001409562	South America
South America|hCoV-19/Brazil/RJ-UFRJ-32321/2020|EPI ISL 492041|B.1.1.33|Brazil|2020-04-30	South America|hCoV-19/Ecuador/36230/2020|EPI ISL 491950|B.1.1|Ecuador|2020-05-08	0.0002055164	South America
South America|hCoV-19/Chile/RM-CMM-05230/2020|EPI ISL 468747|B.1.5|Chile|2020-04-30	South America|hCoV-19/Ecuador/36230/2020|EPI ISL 491950|B.1.1|Ecuador|2020-05-08	0.0002055328	South America
South America|hCoV-19/Brazil/RJ-INCA-C197/2020|EPI ISL 513526|B.1.1.33|Brazil|2020-04-30	South America|hCoV-19/Ecuador/36230/2020|EPI ISL 491950|B.1.1|Ecuador|2020-05-08	0.0001712518	South America
South America|hCoV-19/Brazil/RJ-INCA-C183/2020|EPI ISL 513521|B.1.1.33|Brazil|2020-04-30	South America|hCoV-19/Ecuador/36230/2020|EPI ISL 491950|B.1.1|Ecuador|2020-05-08	0.0002397861	South America
South America|hCoV-19/Chile/AT-CMM-00015/2020|EPI ISL 468757|B.1.1|Chile|2020-04-30	South America|hCoV-19/Ecuador/36230/2020|EPI ISL 491950|B.1.1|Ecuador|2020-05-08	0.0001027513	South America
South America|hCoV-19/Brazil/RJ-3021/2020|EPI ISL 541369|B.1.1.33|Brazil|2020-04-30	South America|hCoV-19/Ecuador/36230/2020|EPI ISL 491950|B.1.1|Ecuador|2020-05-08	0.0001712518	South America
South America|hCoV-19/Chile/RM-CMM-05207/2020|EPI ISL 468748|B.1.1|Chile|2020-04-30	South America|hCoV-19/Ecuador/36230/2020|EPI ISL 491950|B.1.1|Ecuador|2020-05-08	0.0002397861	South America
South America|hCoV-19/Brazil/RJ-UFRJ-32317/2020|EPI ISL 492040|B.1.1.33|Brazil|2020-04-30	South America|hCoV-19/Ecuador/36230/2020|EPI ISL 491950|B.1.1|Ecuador|2020-05-08	0.0001369983	South America
South America|hCoV-19/Brazil/RJ-INCA-C202/2020|EPI ISL 513529|B.1|Brazil|2020-04-30	South America|hCoV-19/Ecuador/36230/2020|EPI ISL 491950|B.1.1|Ecuador|2020-05-08	0.0002741254	South America
South America|hCoV-19/Brazil/RJ-INCA-C182/2020|EPI ISL 513520|B.1.1.33|Brazil|2020-04-30	South America|hCoV-19/Ecuador/36230/2020|EPI ISL 491950|B.1.1|Ecuador|2020-05-08	0.0002055165	South America
South America|hCoV-19/Brazil/RJ-INCA-C189/2020|EPI ISL 513523|B.1.1.33|Brazil|2020-04-30	South America|hCoV-19/Ecuador/36230/2020|EPI ISL 491950|B.1.1|Ecuador|2020-05-08	0.0001384299	South America
South America|hCoV-19/Brazil/SP-314/2020|EPI ISL 547570|B.1.1.33|Brazil|2020-04-30	South America|hCoV-19/Ecuador/36230/2020|EPI ISL 491950|B.1.1|Ecuador|2020-05-08	0.0001712577	South America
South America|hCoV-19/Brazil/RJ-INCA-C194/2020|EPI ISL 513525|B.1.1.33|Brazil|2020-04-30	South America|hCoV-19/Ecuador/36230/2020|EPI ISL 491950|B.1.1|Ecuador|2020-05-08	0.0001712621	South America
South America|hCoV-19/Brazil/RJ-INCA-C181/2020|EPI ISL 513519|B.1.1.33|Brazil|2020-04-30	South America|hCoV-19/Ecuador/36230/2020|EPI ISL 491950|B.1.1|Ecuador|2020-05-08	0.0001712599	South America
South America|hCoV-19/Chile/RM-CMM-05426/2020|EPI ISL 468750|B.1.1|Chile|2020-04-30	South America|hCoV-19/Ecuador/36230/2020|EPI ISL 491950|B.1.1|Ecuador|2020-05-08	0.0001027548	South America
South America|hCoV-19/Brazil/RJ-INCA-C187/2020|EPI ISL 513522|B.1.1.33|Brazil|2020-04-30	South America|hCoV-19/Ecuador/36230/2020|EPI ISL 491950|B.1.1|Ecuador|2020-05-08	0.0002059892	South America
South America|hCoV-19/Brazil/RJ-INCA-C201/2020|EPI ISL 513528|B.1.1.33|Brazil|2020-04-30	South America|hCoV-19/Ecuador/36230/2020|EPI ISL 491950|B.1.1|Ecuador|2020-05-08	0.0002413369	South America
South America|hCoV-19/Chile/AT-CMM-00063/2020|EPI ISL 468758|B.1.1|Chile|2020-05-01	South America|hCoV-19/Ecuador/36230/2020|EPI ISL 491950|B.1.1|Ecuador|2020-05-08	0.0001027465	South America
South America|hCoV-19/Brazil/SP-315/2020|EPI ISL 534312|B.1.1.33|Brazil|2020-05-01	South America|hCoV-19/Ecuador/36230/2020|EPI ISL 491950|B.1.1|Ecuador|2020-05-08	0.0003768656	South America
South America|hCoV-19/Peru/CAL-INS-103/2020|EPI ISL 536502|B.1.5|Peru|2020-05-02	South America|hCoV-19/Ecuador/36230/2020|EPI ISL 491950|B.1.1|Ecuador|2020-05-08	0.0002055328	South America
South America|hCoV-19/Brazil/SP-318/2020|EPI ISL 534315|B.1.1.33|Brazil|2020-05-02	South America|hCoV-19/Ecuador/36230/2020|EPI ISL 491950|B.1.1|Ecuador|2020-05-08	0.0002740489	South America
South America|hCoV-19/Peru/CAL-INS-105/2020|EPI ISL 536504|C.14|Peru|2020-05-02	South America|hCoV-19/Ecuador/36230/2020|EPI ISL 491950|B.1.1|Ecuador|2020-05-08	0.0003083267	South America
South America|hCoV-19/Peru/LIM-INS-102/2020|EPI ISL 536501|C.14|Peru|2020-05-02	South America|hCoV-19/Ecuador/36230/2020|EPI ISL 491950|B.1.1|Ecuador|2020-05-08	0.0003083186	South America
South America|hCoV-19/Peru/CAL-INS-104/2020|EPI ISL 536503|C.14|Peru|2020-05-02	South America|hCoV-19/Ecuador/36230/2020|EPI ISL 491950|B.1.1|Ecuador|2020-05-08	0.0004111975	South America
South America|hCoV-19/Ecuador/USFQ-133/2020|EPI ISL 491941|B.1.5|Ecuador|2020-05-02	South America|hCoV-19/Ecuador/36230/2020|EPI ISL 491950|B.1.1|Ecuador|2020-05-08	0.0002397937	South America
South America|hCoV-19/Colombia/AMA-INS-105142/2020|EPI ISL 526950|B.1|Colombia|2020-05-03	South America|hCoV-19/Ecuador/36230/2020|EPI ISL 491950|B.1.1|Ecuador|2020-05-08	0.0003798865	South America
South America|hCoV-19/Peru/LIM-INS-117/2020|EPI ISL 536515|B.1.1|Peru|2020-05-04	South America|hCoV-19/Ecuador/36230/2020|EPI ISL 491950|B.1.1|Ecuador|2020-05-08	0.0002055068	South America
South America|hCoV-19/Peru/LIM-INS-121/2020|EPI ISL 536519|B.1.1.1|Peru|2020-05-04	South America|hCoV-19/Ecuador/36230/2020|EPI ISL 491950|B.1.1|Ecuador|2020-05-08	0.0002397811	South America
South America|hCoV-19/Peru/LIM-INS-110/2020|EPI ISL 536508|B.1.1|Peru|2020-05-04	South America|hCoV-19/Ecuador/36230/2020|EPI ISL 491950|B.1.1|Ecuador|2020-05-08	0.0001712726	South America
South America|hCoV-19/Peru/LIM-INS-111/2020|EPI ISL 536509|C.14|Peru|2020-05-04	South America|hCoV-19/Ecuador/36230/2020|EPI ISL 491950|B.1.1|Ecuador|2020-05-08	0.0002740547	South America
South America|hCoV-19/Peru/LIM-INS-113/2020|EPI ISL 536511|B.1|Peru|2020-05-04	South America|hCoV-19/Ecuador/36230/2020|EPI ISL 491950|B.1.1|Ecuador|2020-05-08	0.0004111799	South America
South America|hCoV-19/Brazil/RJ-INCA-I35/2020|EPI ISL 513576|B.1.1.33|Brazil|2020-05-04	South America|hCoV-19/Ecuador/36230/2020|EPI ISL 491950|B.1.1|Ecuador|2020-05-08	0.0001712599	South America
South America|hCoV-19/Peru/ICA-INS-107/2020|EPI ISL 536505|B.1.1.1|Peru|2020-05-04	South America|hCoV-19/Ecuador/36230/2020|EPI ISL 491950|B.1.1|Ecuador|2020-05-08	0.0002397697	South America
South America|hCoV-19/Brazil/RJ-INCA-I44/2020|EPI ISL 513580|B.1.1|Brazil|2020-05-04	South America|hCoV-19/Ecuador/36230/2020|EPI ISL 491950|B.1.1|Ecuador|2020-05-08	0.0001712608	South America
South America|hCoV-19/Brazil/RJ-INCA-I34/2020|EPI ISL 513575|B.1.1.33|Brazil|2020-05-04	South America|hCoV-19/Ecuador/36230/2020|EPI ISL 491950|B.1.1|Ecuador|2020-05-08	0.0002055165	South America
South America|hCoV-19/Peru/LIM-INS-115/2020|EPI ISL 536513|C.14|Peru|2020-05-04	South America|hCoV-19/Ecuador/36230/2020|EPI ISL 491950|B.1.1|Ecuador|2020-05-08	0.0004111584	South America
South America|hCoV-19/Brazil/RJ-INCA-I37/2020|EPI ISL 513577|B.1.1.33|Brazil|2020-05-04	South America|hCoV-19/Ecuador/36230/2020|EPI ISL 491950|B.1.1|Ecuador|2020-05-08	0.0002055138	South America
South America|hCoV-19/Brazil/RJ-INCA-I30/2020|EPI ISL 513574|B.1.1.33|Brazil|2020-05-04	South America|hCoV-19/Ecuador/36230/2020|EPI ISL 491950|B.1.1|Ecuador|2020-05-08	0.0001712775	South America
South America|hCoV-19/Brazil/RJ-INCA-I43/2020|EPI ISL 513579|B.1.1.33|Brazil|2020-05-04	South America|hCoV-19/Ecuador/36230/2020|EPI ISL 491950|B.1.1|Ecuador|2020-05-08	0.0001370922	South America
South America|hCoV-19/Peru/ICA-INS-109/2020|EPI ISL 536507|B.1.1.1|Peru|2020-05-04	South America|hCoV-19/Ecuador/36230/2020|EPI ISL 491950|B.1.1|Ecuador|2020-05-08	0.0002397811	South America
South America|hCoV-19/Peru/LIM-INS-118/2020|EPI ISL 536516|B.1.1|Peru|2020-05-04	South America|hCoV-19/Ecuador/36230/2020|EPI ISL 491950|B.1.1|Ecuador|2020-05-08	0.0002409032	South America
South America|hCoV-19/Brazil/RJ-INCA-I29/2020|EPI ISL 513573|B.1.1.33|Brazil|2020-05-04	South America|hCoV-19/Ecuador/36230/2020|EPI ISL 491950|B.1.1|Ecuador|2020-05-08	0.0003097599	South America
South America|hCoV-19/Peru/LIM-INS-122/2020|EPI ISL 536520|C.14|Peru|2020-05-05	South America|hCoV-19/Ecuador/36230/2020|EPI ISL 491950|B.1.1|Ecuador|2020-05-08	0.0002740830	South America
South America|hCoV-19/Brazil/RJ-INCA-I54/2020|EPI ISL 513582|B.1.1.33|Brazil|2020-05-05	South America|hCoV-19/Ecuador/36230/2020|EPI ISL 491950|B.1.1|Ecuador|2020-05-08	0.0002397633	South America
South America|hCoV-19/Brazil/RJ-INCA-I51/2020|EPI ISL 513581|B.1.1.33|Brazil|2020-05-05	South America|hCoV-19/Ecuador/36230/2020|EPI ISL 491950|B.1.1|Ecuador|2020-05-08	0.0001712518	South America
South America|hCoV-19/Brazil/MA-IEC-166716/2020|EPI ISL 524789|B.1.1.33|Brazil|2020-05-05	South America|hCoV-19/Ecuador/36230/2020|EPI ISL 491950|B.1.1|Ecuador|2020-05-08	0.0002397747	South America
South America|hCoV-19/Peru/LIM-INS-116/2020|EPI ISL 536514|B.1.1.1|Peru|2020-05-05	South America|hCoV-19/Ecuador/36230/2020|EPI ISL 491950|B.1.1|Ecuador|2020-05-08	0.0003083267	South America
South America|hCoV-19/Brazil/RO-07/2020|EPI ISL 514137|B.1.1.33|Brazil|2020-05-05	South America|hCoV-19/Ecuador/36230/2020|EPI ISL 491950|B.1.1|Ecuador|2020-05-08	0.0001712599	South America
South America|hCoV-19/Brazil/RO-06/2020|EPI ISL 514136|B.1.212|Brazil|2020-05-05	South America|hCoV-19/Ecuador/36230/2020|EPI ISL 491950|B.1.1|Ecuador|2020-05-08	0.0003083266	South America
South America|hCoV-19/Brazil/RJ-INCA-I57/2020|EPI ISL 513583|B.1.1.33|Brazil|2020-05-05	South America|hCoV-19/Ecuador/36230/2020|EPI ISL 491950|B.1.1|Ecuador|2020-05-08	0.0001712518	South America
South America|hCoV-19/Brazil/RO-05/2020|EPI ISL 514135|B.1.1.33|Brazil|2020-05-05	South America|hCoV-19/Ecuador/36230/2020|EPI ISL 491950|B.1.1|Ecuador|2020-05-08	0.0001714244	South America
South America|hCoV-19/Peru/LIM-INS-123/2020|EPI ISL 536521|B.1|Peru|2020-05-06	South America|hCoV-19/Ecuador/36230/2020|EPI ISL 491950|B.1.1|Ecuador|2020-05-08	0.0002397938	South America
South America|hCoV-19/Brazil/SP-259/2020|EPI ISL 524470|B.1.1.33|Brazil|2020-05-06	South America|hCoV-19/Ecuador/36230/2020|EPI ISL 491950|B.1.1|Ecuador|2020-05-08	0.0002055122	South America
South America|hCoV-19/Brazil/PR-LRV-01/2020|EPI ISL 510535|B.1.1.33|Brazil|2020-05-08	South America|hCoV-19/Ecuador/36230/2020|EPI ISL 491950|B.1.1|Ecuador|2020-05-08	0.0001712518	South America
South America|hCoV-19/Brazil/MA-IEC-166867/2020|EPI ISL 524799|B.1.1.33|Brazil|2020-05-08	South America|hCoV-19/Ecuador/36230/2020|EPI ISL 491950|B.1.1|Ecuador|2020-05-08	0.0001369983	South America
South America|hCoV-19/Ecuador/36226/2020|EPI ISL 491953|B.1.1|Ecuador|2020-05-08	South America|hCoV-19/Ecuador/36230/2020|EPI ISL 491950|B.1.1|Ecuador|2020-05-08	0.0002055220	South America
South America|hCoV-19/Ecuador/36192/2020|EPI ISL 491947|B.1.1|Ecuador|2020-05-08	South America|hCoV-19/Ecuador/36230/2020|EPI ISL 491950|B.1.1|Ecuador|2020-05-08	0.0001027464	South America
South America|hCoV-19/Brazil/SP-01/2020|EPI ISL 412964|B.1.5|Brazil|2020-02-25	South America|hCoV-19/Brazil/RO-03/2020|EPI ISL 514133|B.1.1.33|Brazil|2020-05-11	0.0002692751	South America
South America|hCoV-19/Brazil/SP-02/2020|EPI ISL 413016|B|Brazil|2020-02-28	South America|hCoV-19/Brazil/RO-03/2020|EPI ISL 514133|B.1.1.33|Brazil|2020-05-11	0.0005723922	South America
South America|hCoV-19/Brazil/SP-06/2020|EPI ISL 414015|B.1.5|Brazil|2020-02-29	South America|hCoV-19/Brazil/RO-03/2020|EPI ISL 514133|B.1.1.33|Brazil|2020-05-11	0.0002692751	South America
South America|hCoV-19/Brazil/ES-225/2020|EPI ISL 415128|B.40|Brazil|2020-02-29	South America|hCoV-19/Brazil/RO-03/2020|EPI ISL 514133|B.1.1.33|Brazil|2020-05-11	0.0006061323	South America
South America|hCoV-19/Argentina/PAIS-A0001/2020|EPI ISL 430793|B.1.1|Argentina|2020-03-01	South America|hCoV-19/Brazil/RO-03/2020|EPI ISL 514133|B.1.1.33|Brazil|2020-05-11	0.0001371693	South America
South America|hCoV-19/Brazil/SP-03/2020|EPI ISL 414014|B.1.1|Brazil|2020-03-02	South America|hCoV-19/Brazil/RO-03/2020|EPI ISL 514133|B.1.1.33|Brazil|2020-05-11	0.0002019275	South America
South America|hCoV-19/Brazil/SP-11/2020|EPI ISL 416033|B.3|Brazil|2020-03-03	South America|hCoV-19/Brazil/RO-03/2020|EPI ISL 514133|B.1.1.33|Brazil|2020-05-11	0.0004713308	South America
South America|hCoV-19/Brazil/SP-07/2020|EPI ISL 416028|B.1.1|Brazil|2020-03-03	South America|hCoV-19/Brazil/RO-03/2020|EPI ISL 514133|B.1.1.33|Brazil|2020-05-11	0.0002019275	South America
South America|hCoV-19/Chile/RM-ISPCH-1/2020|EPI ISL 414579|A.2|Chile|2020-03-03	South America|hCoV-19/Brazil/RO-03/2020|EPI ISL 514133|B.1.1.33|Brazil|2020-05-11	0.0006397824	South America
South America|hCoV-19/Brazil/SP-09/2020|EPI ISL 416031|B.1.5|Brazil|2020-03-04	South America|hCoV-19/Brazil/RO-03/2020|EPI ISL 514133|B.1.1.33|Brazil|2020-05-11	0.0002692751	South America
South America|hCoV-19/Brazil/SP-08/2020|EPI ISL 416029|B.1.1|Brazil|2020-03-04	South America|hCoV-19/Brazil/RO-03/2020|EPI ISL 514133|B.1.1.33|Brazil|2020-05-11	0.0002019275	South America
South America|hCoV-19/Brazil/SP-10/2020|EPI ISL 416032|B|Brazil|2020-03-04	South America|hCoV-19/Brazil/RO-03/2020|EPI ISL 514133|B.1.1.33|Brazil|2020-05-11	0.0005050059	South America
South America|hCoV-19/Brazil/SP-04/2020|EPI ISL 414017|B.1.1|Brazil|2020-03-04	South America|hCoV-19/Brazil/RO-03/2020|EPI ISL 514133|B.1.1.33|Brazil|2020-05-11	0.0002019275	South America
South America|hCoV-19/Brazil/SP-12/2020|EPI ISL 416034|B.1.1|Brazil|2020-03-04	South America|hCoV-19/Brazil/RO-03/2020|EPI ISL 514133|B.1.1.33|Brazil|2020-05-11	0.0002356044	South America
South America|hCoV-19/Brazil/RJ-314/2020|EPI ISL 414045|B.1.5|Brazil|2020-03-04	South America|hCoV-19/Brazil/RO-03/2020|EPI ISL 514133|B.1.1.33|Brazil|2020-05-11	0.0002692842	South America
South America|hCoV-19/Brazil/BA-312/2020|EPI ISL 415105|B.1.1|Brazil|2020-03-04	South America|hCoV-19/Brazil/RO-03/2020|EPI ISL 514133|B.1.1.33|Brazil|2020-05-11	0.0002356221	South America
South America|hCoV-19/Brazil/SP-13/2020|EPI ISL 416035|B.1.1|Brazil|2020-03-05	South America|hCoV-19/Brazil/RO-03/2020|EPI ISL 514133|B.1.1.33|Brazil|2020-05-11	0.0002019275	South America
South America|hCoV-19/Chile/LL-ISPCH-1/2020|EPI ISL 445246|B.1.5|Chile|2020-03-05	South America|hCoV-19/Brazil/RO-03/2020|EPI ISL 514133|B.1.1.33|Brazil|2020-05-11	0.0002692751	South America
South America|hCoV-19/Chile/RM-ISPCH-2/2020|EPI ISL 414580|B.1.1|Chile|2020-03-05	South America|hCoV-19/Brazil/RO-03/2020|EPI ISL 514133|B.1.1.33|Brazil|2020-05-11	0.0002019275	South America
South America|hCoV-19/Brazil/RJ-352/2020|EPI ISL 427299|A.2|Brazil|2020-03-05	South America|hCoV-19/Brazil/RO-03/2020|EPI ISL 514133|B.1.1.33|Brazil|2020-05-11	0.0006734875	South America
South America|hCoV-19/Brazil/BA-510/2020|EPI ISL 427293|B.1.1|Brazil|2020-03-06	South America|hCoV-19/Brazil/RO-03/2020|EPI ISL 514133|B.1.1.33|Brazil|2020-05-11	0.0002355983	South America
South America|hCoV-19/Chile/RM-MSHS-op2d1/2020|EPI ISL 415658|A.2|Chile|2020-03-06	South America|hCoV-19/Brazil/RO-03/2020|EPI ISL 514133|B.1.1.33|Brazil|2020-05-11	0.0006397824	South America
South America|hCoV-19/Peru/ARE-INS-026/2020|EPI ISL 491431|B.1|Peru|2020-03-06	South America|hCoV-19/Brazil/RO-03/2020|EPI ISL 514133|B.1.1.33|Brazil|2020-05-11	0.0003388945	South America
South America|hCoV-19/Chile/RM-ISPCH-3/2020|EPI ISL 445245|A.2|Chile|2020-03-06	South America|hCoV-19/Brazil/RO-03/2020|EPI ISL 514133|B.1.1.33|Brazil|2020-05-11	0.0006397827	South America
South America|hCoV-19/Colombia/DC-INS-78390/2020|EPI ISL 418262|B.1.1|Colombia|2020-03-06	South America|hCoV-19/Brazil/RO-03/2020|EPI ISL 514133|B.1.1.33|Brazil|2020-05-11	0.0002079305	South America
South America|hCoV-19/Argentina/C121/2020|EPI ISL 420600|B.1.1|Argentina|2020-03-07	South America|hCoV-19/Brazil/RO-03/2020|EPI ISL 514133|B.1.1.33|Brazil|2020-05-11	0.0001682691	South America
South America|hCoV-19/Chile/RM-MSHS-op3d1/2020|EPI ISL 415660|A.2|Chile|2020-03-07	South America|hCoV-19/Brazil/RO-03/2020|EPI ISL 514133|B.1.1.33|Brazil|2020-05-11	0.0006397608	South America
South America|hCoV-19/Peru/ARE-INS-087/2020|EPI ISL 516626|B.1|Peru|2020-03-07	South America|hCoV-19/Brazil/RO-03/2020|EPI ISL 514133|B.1.1.33|Brazil|2020-05-11	0.0003728098	South America
South America|hCoV-19/Chile/RM-MSHS-op4d1/2020|EPI ISL 415661|A.2|Chile|2020-03-08	South America|hCoV-19/Brazil/RO-03/2020|EPI ISL 514133|B.1.1.33|Brazil|2020-05-11	0.0006397827	South America
South America|hCoV-19/Chile/RM-ISPCH-4/2020|EPI ISL 445247|A.2|Chile|2020-03-08	South America|hCoV-19/Brazil/RO-03/2020|EPI ISL 514133|B.1.1.33|Brazil|2020-05-11	0.0007072254	South America
South America|hCoV-19/Brazil/MG-CV4/2020|EPI ISL 429667|B.1.255|Brazil|2020-03-09	South America|hCoV-19/Brazil/RO-03/2020|EPI ISL 514133|B.1.1.33|Brazil|2020-05-11	0.0003702952	South America
South America|hCoV-19/Chile/RM-ISPCH-6/2020|EPI ISL 445249|B|Chile|2020-03-09	South America|hCoV-19/Brazil/RO-03/2020|EPI ISL 514133|B.1.1.33|Brazil|2020-05-11	0.0004713504	South America
South America|hCoV-19/Chile/RM-ISPCH-9/2020|EPI ISL 445252|B.1.5|Chile|2020-03-09	South America|hCoV-19/Brazil/RO-03/2020|EPI ISL 514133|B.1.1.33|Brazil|2020-05-11	0.0003366332	South America
South America|hCoV-19/Chile/RM-ISPCH-7/2020|EPI ISL 445250|B.1.5|Chile|2020-03-09	South America|hCoV-19/Brazil/RO-03/2020|EPI ISL 514133|B.1.1.33|Brazil|2020-05-11	0.0003029490	South America
South America|hCoV-19/Peru/HUC-INS-008/2020|EPI ISL 489839|B.1.5|Peru|2020-03-09	South America|hCoV-19/Brazil/RO-03/2020|EPI ISL 514133|B.1.1.33|Brazil|2020-05-11	0.0003049918	South America
South America|hCoV-19/Peru/ICA-INS-012/2020|EPI ISL 489989|B.1.5|Peru|2020-03-09	South America|hCoV-19/Brazil/RO-03/2020|EPI ISL 514133|B.1.1.33|Brazil|2020-05-11	0.0003388962	South America
South America|hCoV-19/Chile/RM-ISPCH-5/2020|EPI ISL 445248|B.1.5|Chile|2020-03-09	South America|hCoV-19/Brazil/RO-03/2020|EPI ISL 514133|B.1.1.33|Brazil|2020-05-11	0.0003029594	South America
South America|hCoV-19/Brazil/SP-L12-CD28/2020|EPI ISL 476221|B.1.1.33|Brazil|2020-03-09	South America|hCoV-19/Brazil/RO-03/2020|EPI ISL 514133|B.1.1.33|Brazil|2020-05-11	0.0001019519	South America
South America|hCoV-19/Ecuador/HEE-01/2020|EPI ISL 417482|B|Ecuador|2020-03-09	South America|hCoV-19/Brazil/RO-03/2020|EPI ISL 514133|B.1.1.33|Brazil|2020-05-11	0.0004901711	South America
South America|hCoV-19/Chile/RM-ISPCH-8/2020|EPI ISL 445251|B.1.1|Chile|2020-03-10	South America|hCoV-19/Brazil/RO-03/2020|EPI ISL 514133|B.1.1.33|Brazil|2020-05-11	0.0002692486	South America
South America|hCoV-19/Peru/LIM-010/2020|EPI ISL 415787|B.1.1|Peru|2020-03-10	South America|hCoV-19/Brazil/RO-03/2020|EPI ISL 514133|B.1.1.33|Brazil|2020-05-11	0.0002355934	South America
South America|hCoV-19/Chile/RM-ISPCH-16/2020|EPI ISL 445259|A.2|Chile|2020-03-10	South America|hCoV-19/Brazil/RO-03/2020|EPI ISL 514133|B.1.1.33|Brazil|2020-05-11	0.0006397608	South America
South America|hCoV-19/Chile/RM-ISPCH-10/2020|EPI ISL 445253|B.1.255|Chile|2020-03-10	South America|hCoV-19/Brazil/RO-03/2020|EPI ISL 514133|B.1.1.33|Brazil|2020-05-11	0.0003366246	South America
South America|hCoV-19/Chile/RM-ISPCH-12/2020|EPI ISL 445255|B.1.1.10|Chile|2020-03-10	South America|hCoV-19/Brazil/RO-03/2020|EPI ISL 514133|B.1.1.33|Brazil|2020-05-11	0.0002692556	South America
South America|hCoV-19/Brazil/SC-769/2020|EPI ISL 427306|B.1|Brazil|2020-03-10	South America|hCoV-19/Brazil/RO-03/2020|EPI ISL 514133|B.1.1.33|Brazil|2020-05-11	0.0003366246	South America
South America|hCoV-19/Brazil/SC-766/2020|EPI ISL 427305|B.6|Brazil|2020-03-10	South America|hCoV-19/Brazil/RO-03/2020|EPI ISL 514133|B.1.1.33|Brazil|2020-05-11	0.0006060758	South America
South America|hCoV-19/Peru/LIM-INS-016/2020|EPI ISL 490315|B.1.1|Peru|2020-03-10	South America|hCoV-19/Brazil/RO-03/2020|EPI ISL 514133|B.1.1.33|Brazil|2020-05-11	0.0002371929	South America
South America|hCoV-19/Chile/RM-ISPCH-13/2020|EPI ISL 445256|B.1.1|Chile|2020-03-10	South America|hCoV-19/Brazil/RO-03/2020|EPI ISL 514133|B.1.1.33|Brazil|2020-05-11	0.0002692920	South America
South America|hCoV-19/Chile/RM-ISPCH-18/2020|EPI ISL 445261|B.1.5|Chile|2020-03-11	South America|hCoV-19/Brazil/RO-03/2020|EPI ISL 514133|B.1.1.33|Brazil|2020-05-11	0.0003366332	South America
South America|hCoV-19/Peru/LIM-INS-160/2020|EPI ISL 536553|B.1.5|Peru|2020-03-11	South America|hCoV-19/Brazil/RO-03/2020|EPI ISL 514133|B.1.1.33|Brazil|2020-05-11	0.0005050792	South America
South America|hCoV-19/Chile/BI-ISPCH-3/2020|EPI ISL 445332|B.1.5|Chile|2020-03-11	South America|hCoV-19/Brazil/RO-03/2020|EPI ISL 514133|B.1.1.33|Brazil|2020-05-11	0.0003703048	South America
South America|hCoV-19/Chile/RM-ISPCH-22/2020|EPI ISL 445265|B.1.5|Chile|2020-03-11	South America|hCoV-19/Brazil/RO-03/2020|EPI ISL 514133|B.1.1.33|Brazil|2020-05-11	0.0003029490	South America
South America|hCoV-19/Brazil/RJ-477/2020|EPI ISL 427300|B.1.1|Brazil|2020-03-11	South America|hCoV-19/Brazil/RO-03/2020|EPI ISL 514133|B.1.1.33|Brazil|2020-05-11	0.0002019327	South America
South America|hCoV-19/Chile/RM-ISPCH-19/2020|EPI ISL 445262|B.1.5|Chile|2020-03-11	South America|hCoV-19/Brazil/RO-03/2020|EPI ISL 514133|B.1.1.33|Brazil|2020-05-11	0.0003029554	South America
South America|hCoV-19/Brazil/RJ-477i/2020|EPI ISL 427301|B.1.1|Brazil|2020-03-11	South America|hCoV-19/Brazil/RO-03/2020|EPI ISL 514133|B.1.1.33|Brazil|2020-05-11	0.0002019327	South America
South America|hCoV-19/Peru/LIM-INS-011/2020|EPI ISL 489988|A.2|Peru|2020-03-11	South America|hCoV-19/Brazil/RO-03/2020|EPI ISL 514133|B.1.1.33|Brazil|2020-05-11	0.0006440761	South America
South America|hCoV-19/Peru/LIM-INS-015/2020|EPI ISL 490209|B.1.5|Peru|2020-03-11	South America|hCoV-19/Brazil/RO-03/2020|EPI ISL 514133|B.1.1.33|Brazil|2020-05-11	0.0004745541	South America
South America|hCoV-19/Peru/LIM-INS-006/2020|EPI ISL 489838|B.1.1|Peru|2020-03-11	South America|hCoV-19/Brazil/RO-03/2020|EPI ISL 514133|B.1.1.33|Brazil|2020-05-11	0.0002032888	South America
South America|hCoV-19/Chile/RM-ISPCH-15/2020|EPI ISL 445258|A.2|Chile|2020-03-11	South America|hCoV-19/Brazil/RO-03/2020|EPI ISL 514133|B.1.1.33|Brazil|2020-05-11	0.0006397827	South America
South America|hCoV-19/Chile/RM-ISPCH-17/2020|EPI ISL 445260|A.2|Chile|2020-03-11	South America|hCoV-19/Brazil/RO-03/2020|EPI ISL 514133|B.1.1.33|Brazil|2020-05-11	0.0007071593	South America
South America|hCoV-19/Chile/RM-ISPCH-20/2020|EPI ISL 445263|B.1.5|Chile|2020-03-11	South America|hCoV-19/Brazil/RO-03/2020|EPI ISL 514133|B.1.1.33|Brazil|2020-05-11	0.0003029694	South America
South America|hCoV-19/Brazil/MG-CV12/2020|EPI ISL 429674|B.1|Brazil|2020-03-11	South America|hCoV-19/Brazil/RO-03/2020|EPI ISL 514133|B.1.1.33|Brazil|2020-05-11	0.0004599782	South America
South America|hCoV-19/Chile/BI-ISPCH-2/2020|EPI ISL 445331|B.1.1|Chile|2020-03-12	South America|hCoV-19/Brazil/RO-03/2020|EPI ISL 514133|B.1.1.33|Brazil|2020-05-11	0.0002019326	South America
South America|hCoV-19/Chile/BI-ISPCH-2-2/2020|EPI ISL 445333|B.1.5|Chile|2020-03-12	South America|hCoV-19/Brazil/RO-03/2020|EPI ISL 514133|B.1.1.33|Brazil|2020-05-11	0.0003366175	South America
South America|hCoV-19/Chile/RM-ISPCH-21/2020|EPI ISL 445264|B.1.1.10|Chile|2020-03-12	South America|hCoV-19/Brazil/RO-03/2020|EPI ISL 514133|B.1.1.33|Brazil|2020-05-11	0.0002692556	South America
South America|hCoV-19/Brazil/SE-6535/2020|EPI ISL 541375|B.1.5|Brazil|2020-03-12	South America|hCoV-19/Brazil/RO-03/2020|EPI ISL 514133|B.1.1.33|Brazil|2020-05-11	0.0003366332	South America
South America|hCoV-19/Brazil/SC-770/2020|EPI ISL 541370|B.1.1.33|Brazil|2020-03-12	South America|hCoV-19/Brazil/RO-03/2020|EPI ISL 514133|B.1.1.33|Brazil|2020-05-11	0.0001346204	South America
South America|hCoV-19/Chile/ML-CMM-25343/2020|EPI ISL 459863|A|Chile|2020-03-12	South America|hCoV-19/Brazil/RO-03/2020|EPI ISL 514133|B.1.1.33|Brazil|2020-05-11	0.0004713381	South America
South America|hCoV-19/Colombia/DC-INS-79190/2020|EPI ISL 456120|B.1.5|Colombia|2020-03-12	South America|hCoV-19/Brazil/RO-03/2020|EPI ISL 514133|B.1.1.33|Brazil|2020-05-11	0.0003389561	South America
South America|hCoV-19/Brazil/UN-HIAE-SP03/2020|EPI ISL 486427|B.1.1.33|Brazil|2020-03-13	South America|hCoV-19/Brazil/RO-03/2020|EPI ISL 514133|B.1.1.33|Brazil|2020-05-11	0.0002019275	South America
South America|hCoV-19/Peru/LIM-INS-150/2020|EPI ISL 536545|B|Peru|2020-03-13	South America|hCoV-19/Brazil/RO-03/2020|EPI ISL 514133|B.1.1.33|Brazil|2020-05-11	0.0005387101	South America
South America|hCoV-19/Chile/BI-ISPCH-1/2020|EPI ISL 445271|B.1.1|Chile|2020-03-13	South America|hCoV-19/Brazil/RO-03/2020|EPI ISL 514133|B.1.1.33|Brazil|2020-05-11	0.0002019327	South America
South America|hCoV-19/Aruba/AW-RIVM-10101/2020|EPI ISL 547445|B.40|Aruba|2020-03-13	South America|hCoV-19/Brazil/RO-03/2020|EPI ISL 514133|B.1.1.33|Brazil|2020-05-11	0.0006060915	South America
South America|hCoV-19/Brazil/MG-CV6/2020|EPI ISL 429669|B.1|Brazil|2020-03-13	South America|hCoV-19/Brazil/RO-03/2020|EPI ISL 514133|B.1.1.33|Brazil|2020-05-11	0.0003702952	South America
South America|hCoV-19/Brazil/DF-615i/2020|EPI ISL 427294|B.1.1.33|Brazil|2020-03-13	South America|hCoV-19/Brazil/RO-03/2020|EPI ISL 514133|B.1.1.33|Brazil|2020-05-11	0.0001009570	South America
South America|hCoV-19/Brazil/SC-771/2020|EPI ISL 541371|B.1.5|Brazil|2020-03-13	South America|hCoV-19/Brazil/RO-03/2020|EPI ISL 514133|B.1.1.33|Brazil|2020-05-11	0.0003031123	South America
South America|hCoV-19/Peru/LAM-INS-073/2020|EPI ISL 523994|B.1.1|Peru|2020-03-13	South America|hCoV-19/Brazil/RO-03/2020|EPI ISL 514133|B.1.1.33|Brazil|2020-05-11	0.0002710638	South America
South America|hCoV-19/Peru/CAJ-INS-061/2020|EPI ISL 517770|B.1.1.1|Peru|2020-03-13	South America|hCoV-19/Brazil/RO-03/2020|EPI ISL 514133|B.1.1.33|Brazil|2020-05-11	0.0003049719	South America
South America|hCoV-19/Brazil/DF-0001/2020|EPI ISL 426580|B.1.1|Brazil|2020-03-13	South America|hCoV-19/Brazil/RO-03/2020|EPI ISL 514133|B.1.1.33|Brazil|2020-05-11	0.0001354052	South America
South America|hCoV-19/Brazil/GO-0207/2020|EPI ISL 470574|B.40|Brazil|2020-03-13	South America|hCoV-19/Brazil/RO-03/2020|EPI ISL 514133|B.1.1.33|Brazil|2020-05-11	0.0005820277	South America
South America|hCoV-19/Brazil/MG-CV8/2020|EPI ISL 429671|B.1.1|Brazil|2020-03-13	South America|hCoV-19/Brazil/RO-03/2020|EPI ISL 514133|B.1.1.33|Brazil|2020-05-11	0.0003448637	South America
South America|hCoV-19/Chile/MA-ISPCH-1/2020|EPI ISL 445268|B.1.98|Chile|2020-03-14	South America|hCoV-19/Brazil/RO-03/2020|EPI ISL 514133|B.1.1.33|Brazil|2020-05-11	0.0003029412	South America
South America|hCoV-19/Brazil/RN-IEC-162277/2020|EPI ISL 524798|B.1.1.33|Brazil|2020-03-14	South America|hCoV-19/Brazil/RO-03/2020|EPI ISL 514133|B.1.1.33|Brazil|2020-05-11	0.0001009570	South America
South America|hCoV-19/Peru/LIM-INS-159/2020|EPI ISL 536552|B.1.1|Peru|2020-03-14	South America|hCoV-19/Brazil/RO-03/2020|EPI ISL 514133|B.1.1.33|Brazil|2020-05-11	0.0001682692	South America
South America|hCoV-19/Peru/LIM-INS-147/2020|EPI ISL 536542|B.1.1|Peru|2020-03-14	South America|hCoV-19/Brazil/RO-03/2020|EPI ISL 514133|B.1.1.33|Brazil|2020-05-11	0.0002355873	South America
South America|hCoV-19/Chile/RM-CMM-23741/2020|EPI ISL 468752|B.1.1.33|Chile|2020-03-14	South America|hCoV-19/Brazil/RO-03/2020|EPI ISL 514133|B.1.1.33|Brazil|2020-05-11	0.0001009570	South America
South America|hCoV-19/Chile/AR-ISPCH-1/2020|EPI ISL 445270|B.1.1|Chile|2020-03-14	South America|hCoV-19/Brazil/RO-03/2020|EPI ISL 514133|B.1.1.33|Brazil|2020-05-11	0.0002356044	South America
South America|hCoV-19/Chile/VS-ISPCH-2/2020|EPI ISL 445285|B.1.255|Chile|2020-03-14	South America|hCoV-19/Brazil/RO-03/2020|EPI ISL 514133|B.1.1.33|Brazil|2020-05-11	0.0003366359	South America
South America|hCoV-19/Chile/RM-ISPCH-24/2020|EPI ISL 445303|B|Chile|2020-03-14	South America|hCoV-19/Brazil/RO-03/2020|EPI ISL 514133|B.1.1.33|Brazil|2020-05-11	0.0005387464	South America
South America|hCoV-19/Colombia/ATL-INS-79743/2020|EPI ISL 456145|B.1.5|Colombia|2020-03-14	South America|hCoV-19/Brazil/RO-03/2020|EPI ISL 514133|B.1.1.33|Brazil|2020-05-11	0.0003059348	South America
South America|hCoV-19/Brazil/MG-0211/2020|EPI ISL 470578|B.1.1|Brazil|2020-03-14	South America|hCoV-19/Brazil/RO-03/2020|EPI ISL 514133|B.1.1.33|Brazil|2020-05-11	0.0002074273	South America
South America|hCoV-19/Colombia/VAC-INS-79773/2020|EPI ISL 456134|B.1.5|Colombia|2020-03-14	South America|hCoV-19/Brazil/RO-03/2020|EPI ISL 514133|B.1.1.33|Brazil|2020-05-11	0.0003119245	South America
South America|hCoV-19/Colombia/VAC-INS-79779/2020|EPI ISL 456135|B.1.5|Colombia|2020-03-14	South America|hCoV-19/Brazil/RO-03/2020|EPI ISL 514133|B.1.1.33|Brazil|2020-05-11	0.0003123900	South America
South America|hCoV-19/Brazil/MG-0212/2020|EPI ISL 470579|B.1.5|Brazil|2020-03-14	South America|hCoV-19/Brazil/RO-03/2020|EPI ISL 514133|B.1.1.33|Brazil|2020-05-11	0.0002829790	South America
South America|hCoV-19/Brazil/CE-L10-CD171/2020|EPI ISL 476184|B.1.5|Brazil|2020-03-14	South America|hCoV-19/Brazil/RO-03/2020|EPI ISL 514133|B.1.1.33|Brazil|2020-05-11	0.0003562349	South America
South America|hCoV-19/Colombia/VAC-INS-79929/2020|EPI ISL 456136|B.1|Colombia|2020-03-14	South America|hCoV-19/Brazil/RO-03/2020|EPI ISL 514133|B.1.1.33|Brazil|2020-05-11	0.0003885429	South America
South America|hCoV-19/Chile/BI-CMM-25338/2020|EPI ISL 468760|B.1.1|Chile|2020-03-15	South America|hCoV-19/Brazil/RO-03/2020|EPI ISL 514133|B.1.1.33|Brazil|2020-05-11	0.0002019328	South America
South America|hCoV-19/Chile/LI-ISPCH-3/2020|EPI ISL 445275|B.1.1|Chile|2020-03-15	South America|hCoV-19/Brazil/RO-03/2020|EPI ISL 514133|B.1.1.33|Brazil|2020-05-11	0.0002356044	South America
South America|hCoV-19/Colombia/VAC-INS-79965/2020|EPI ISL 456150|B.1.5|Colombia|2020-03-15	South America|hCoV-19/Brazil/RO-03/2020|EPI ISL 514133|B.1.1.33|Brazil|2020-05-11	0.0003703048	South America
South America|hCoV-19/Chile/RM-CMM-27991/2020|EPI ISL 459857|B.1.5|Chile|2020-03-15	South America|hCoV-19/Brazil/RO-03/2020|EPI ISL 514133|B.1.1.33|Brazil|2020-05-11	0.0003029490	South America
South America|hCoV-19/Chile/LI-ISPCH-2/2020|EPI ISL 445274|B|Chile|2020-03-15	South America|hCoV-19/Brazil/RO-03/2020|EPI ISL 514133|B.1.1.33|Brazil|2020-05-11	0.0004376761	South America
South America|hCoV-19/Chile/LI-ISPCH-4/2020|EPI ISL 445276|B.1.1|Chile|2020-03-15	South America|hCoV-19/Brazil/RO-03/2020|EPI ISL 514133|B.1.1.33|Brazil|2020-05-11	0.0002356123	South America
South America|hCoV-19/Chile/MA-ISPCH-2/2020|EPI ISL 445269|B.1.98|Chile|2020-03-15	South America|hCoV-19/Brazil/RO-03/2020|EPI ISL 514133|B.1.1.33|Brazil|2020-05-11	0.0003029514	South America
South America|hCoV-19/Chile/VS-ISPCH-1/2020|EPI ISL 445272|B.1.5|Chile|2020-03-15	South America|hCoV-19/Brazil/RO-03/2020|EPI ISL 514133|B.1.1.33|Brazil|2020-05-11	0.0003029514	South America
South America|hCoV-19/Colombia/SAN-INS-80123/2020|EPI ISL 456149|B.1.1|Colombia|2020-03-15	South America|hCoV-19/Brazil/RO-03/2020|EPI ISL 514133|B.1.1.33|Brazil|2020-05-11	0.0002020159	South America
South America|hCoV-19/Brazil/RJ-MD63-1b/2020|EPI ISL 528638|B.1.1.33|Brazil|2020-03-16	South America|hCoV-19/Brazil/RO-03/2020|EPI ISL 514133|B.1.1.33|Brazil|2020-05-11	0.0001009570	South America
South America|hCoV-19/Chile/LI-ISPCH-1/2020|EPI ISL 445273|B.1.5|Chile|2020-03-16	South America|hCoV-19/Brazil/RO-03/2020|EPI ISL 514133|B.1.1.33|Brazil|2020-05-11	0.0003703048	South America
South America|hCoV-19/Chile/LI-ISPCH-5/2020|EPI ISL 445277|B.1.1|Chile|2020-03-16	South America|hCoV-19/Brazil/RO-03/2020|EPI ISL 514133|B.1.1.33|Brazil|2020-05-11	0.0002356044	South America
South America|hCoV-19/Chile/RM-ISPCH-26/2020|EPI ISL 445305|B.1|Chile|2020-03-16	South America|hCoV-19/Brazil/RO-03/2020|EPI ISL 514133|B.1.1.33|Brazil|2020-05-11	0.0004039779	South America
South America|hCoV-19/Chile/RM-ISPCH-28/2020|EPI ISL 445307|B.1|Chile|2020-03-16	South America|hCoV-19/Brazil/RO-03/2020|EPI ISL 514133|B.1.1.33|Brazil|2020-05-11	0.0003703048	South America
South America|hCoV-19/Chile/LI-ISPCH-6/2020|EPI ISL 445278|B.1.5|Chile|2020-03-16	South America|hCoV-19/Brazil/RO-03/2020|EPI ISL 514133|B.1.1.33|Brazil|2020-05-11	0.0003366175	South America
South America|hCoV-19/Brazil/RJ-MD63-1a/2020|EPI ISL 528637|B.1.1.33|Brazil|2020-03-16	South America|hCoV-19/Brazil/RO-03/2020|EPI ISL 514133|B.1.1.33|Brazil|2020-05-11	0.0001682814	South America
South America|hCoV-19/Peru/LIM-INS-143/2020|EPI ISL 536538|B.1.1.1|Peru|2020-03-16	South America|hCoV-19/Brazil/RO-03/2020|EPI ISL 514133|B.1.1.33|Brazil|2020-05-11	0.0003702684	South America
South America|hCoV-19/Brazil/MG-CV21/2020|EPI ISL 429681|B.1|Brazil|2020-03-16	South America|hCoV-19/Brazil/RO-03/2020|EPI ISL 514133|B.1.1.33|Brazil|2020-05-11	0.0003702952	South America
South America|hCoV-19/Chile/RM-ISPCH-30/2020|EPI ISL 445309|B.1.5|Chile|2020-03-16	South America|hCoV-19/Brazil/RO-03/2020|EPI ISL 514133|B.1.1.33|Brazil|2020-05-11	0.0003029490	South America
South America|hCoV-19/Brazil/AM-02/2020|EPI ISL 417034|A.2|Brazil|2020-03-16	South America|hCoV-19/Brazil/RO-03/2020|EPI ISL 514133|B.1.1.33|Brazil|2020-05-11	0.0007071355	South America
South America|hCoV-19/Brazil/MG-CV16/2020|EPI ISL 429676|B.1.1|Brazil|2020-03-16	South America|hCoV-19/Brazil/RO-03/2020|EPI ISL 514133|B.1.1.33|Brazil|2020-05-11	0.0002362534	South America
South America|hCoV-19/Peru/LAM-INS-071/2020|EPI ISL 523954|B.1.1.1|Peru|2020-03-16	South America|hCoV-19/Brazil/RO-03/2020|EPI ISL 514133|B.1.1.33|Brazil|2020-05-11	0.0003046622	South America
South America|hCoV-19/Peru/ANC-INS-066/2020|EPI ISL 516987|B.1.1.1|Peru|2020-03-16	South America|hCoV-19/Brazil/RO-03/2020|EPI ISL 514133|B.1.1.33|Brazil|2020-05-11	0.0003049616	South America
South America|hCoV-19/Chile/RM-ISPCH-29/2020|EPI ISL 445308|B.1.5|Chile|2020-03-16	South America|hCoV-19/Brazil/RO-03/2020|EPI ISL 514133|B.1.1.33|Brazil|2020-05-11	0.0003029594	South America
South America|hCoV-19/Brazil/PR-5619/2020|EPI ISL 541342|B.1|Brazil|2020-03-16	South America|hCoV-19/Brazil/RO-03/2020|EPI ISL 514133|B.1.1.33|Brazil|2020-05-11	0.0003703202	South America
South America|hCoV-19/Colombia/RIS-INS-80245/2020|EPI ISL 456155|B.1.5|Colombia|2020-03-16	South America|hCoV-19/Brazil/RO-03/2020|EPI ISL 514133|B.1.1.33|Brazil|2020-05-11	0.0003703796	South America
South America|hCoV-19/Colombia/VAC-INS-79943/2020|EPI ISL 456138|B.1.5|Colombia|2020-03-16	South America|hCoV-19/Brazil/RO-03/2020|EPI ISL 514133|B.1.1.33|Brazil|2020-05-11	0.0003720753	South America
South America|hCoV-19/Colombia/BOL-INS-80191/2020|EPI ISL 456122|B.1|Colombia|2020-03-16	South America|hCoV-19/Brazil/RO-03/2020|EPI ISL 514133|B.1.1.33|Brazil|2020-05-11	0.0003447229	South America
South America|hCoV-19/Peru/LIM-INS-141/2020|EPI ISL 536536|B|Peru|2020-03-16	South America|hCoV-19/Brazil/RO-03/2020|EPI ISL 514133|B.1.1.33|Brazil|2020-05-11	0.0005175840	South America
South America|hCoV-19/Brazil/RJ-L10-CD158/2020|EPI ISL 476180|B.1.1.33|Brazil|2020-03-16	South America|hCoV-19/Brazil/RO-03/2020|EPI ISL 514133|B.1.1.33|Brazil|2020-05-11	0.0001052195	South America
South America|hCoV-19/Brazil/RJ-L10-CD154/2020|EPI ISL 476178|B.1.1.33|Brazil|2020-03-16	South America|hCoV-19/Brazil/RO-03/2020|EPI ISL 514133|B.1.1.33|Brazil|2020-05-11	0.0001768897	South America
South America|hCoV-19/Brazil/RS-L11-CD180/2020|EPI ISL 476192|B.1.1.33|Brazil|2020-03-16	South America|hCoV-19/Brazil/RO-03/2020|EPI ISL 514133|B.1.1.33|Brazil|2020-05-11	0.0001061237	South America
South America|hCoV-19/Brazil/MG-CV19/2020|EPI ISL 429679|B.1.1|Brazil|2020-03-16	South America|hCoV-19/Brazil/RO-03/2020|EPI ISL 514133|B.1.1.33|Brazil|2020-05-11	0.0002496757	South America
South America|hCoV-19/Chile/MA-ISPCH-3/2020|EPI ISL 445280|B.1.98|Chile|2020-03-17	South America|hCoV-19/Brazil/RO-03/2020|EPI ISL 514133|B.1.1.33|Brazil|2020-05-11	0.0003029409	South America
South America|hCoV-19/Brazil/MG-CV31/2020|EPI ISL 429687|B.1|Brazil|2020-03-17	South America|hCoV-19/Brazil/RO-03/2020|EPI ISL 514133|B.1.1.33|Brazil|2020-05-11	0.0004040155	South America
South America|hCoV-19/Chile/RM-CMM-26639/2020|EPI ISL 459858|A.2|Chile|2020-03-17	South America|hCoV-19/Brazil/RO-03/2020|EPI ISL 514133|B.1.1.33|Brazil|2020-05-11	0.0007071538	South America
South America|hCoV-19/Chile/RM-ISPCH-35/2020|EPI ISL 445314|B.1|Chile|2020-03-17	South America|hCoV-19/Brazil/RO-03/2020|EPI ISL 514133|B.1.1.33|Brazil|2020-05-11	0.0003366333	South America
South America|hCoV-19/Peru/LIM-INS-138/2020|EPI ISL 536533|B.1.1|Peru|2020-03-17	South America|hCoV-19/Brazil/RO-03/2020|EPI ISL 514133|B.1.1.33|Brazil|2020-05-11	0.0002019275	South America
South America|hCoV-19/Brazil/MG-CV32/2020|EPI ISL 429688|B.1.1|Brazil|2020-03-17	South America|hCoV-19/Brazil/RO-03/2020|EPI ISL 514133|B.1.1.33|Brazil|2020-05-11	0.0002019463	South America
South America|hCoV-19/Peru/LIM-INS-139/2020|EPI ISL 536534|B.1.1|Peru|2020-03-17	South America|hCoV-19/Brazil/RO-03/2020|EPI ISL 514133|B.1.1.33|Brazil|2020-05-11	0.0002019327	South America
South America|hCoV-19/Chile/RM-ISPCH-38/2020|EPI ISL 445317|B.1.1|Chile|2020-03-17	South America|hCoV-19/Brazil/RO-03/2020|EPI ISL 514133|B.1.1.33|Brazil|2020-05-11	0.0001682692	South America
South America|hCoV-19/Brazil/AP-IEC-161167/2020|EPI ISL 450873|B.1.1.33|Brazil|2020-03-17	South America|hCoV-19/Brazil/RO-03/2020|EPI ISL 514133|B.1.1.33|Brazil|2020-05-11	0.0001009570	South America
South America|hCoV-19/Chile/RM-ISPCH-41/2020|EPI ISL 445320|B.1.5|Chile|2020-03-17	South America|hCoV-19/Brazil/RO-03/2020|EPI ISL 514133|B.1.1.33|Brazil|2020-05-11	0.0003029490	South America
South America|hCoV-19/Aruba/AW-RIVM-10113/2020|EPI ISL 547446|B.1|Aruba|2020-03-17	South America|hCoV-19/Brazil/RO-03/2020|EPI ISL 514133|B.1.1.33|Brazil|2020-05-11	0.0003702952	South America
South America|hCoV-19/Brazil/PR-5618/2020|EPI ISL 541341|B.1|Brazil|2020-03-17	South America|hCoV-19/Brazil/RO-03/2020|EPI ISL 514133|B.1.1.33|Brazil|2020-05-11	0.0003703250	South America
South America|hCoV-19/Brazil/PR-5617/2020|EPI ISL 541340|B.1|Brazil|2020-03-17	South America|hCoV-19/Brazil/RO-03/2020|EPI ISL 514133|B.1.1.33|Brazil|2020-05-11	0.0004040019	South America
South America|hCoV-19/Peru/JUN-INS-074/2020|EPI ISL 524471|B.1.255|Peru|2020-03-17	South America|hCoV-19/Brazil/RO-03/2020|EPI ISL 514133|B.1.1.33|Brazil|2020-05-11	0.0003727922	South America
South America|hCoV-19/Chile/RM-ISPCH-32/2020|EPI ISL 445311|B.1.5|Chile|2020-03-17	South America|hCoV-19/Brazil/RO-03/2020|EPI ISL 514133|B.1.1.33|Brazil|2020-05-11	0.0003029515	South America
South America|hCoV-19/Chile/RM-CMM-25669/2020|EPI ISL 459862|B.1.5|Chile|2020-03-17	South America|hCoV-19/Brazil/RO-03/2020|EPI ISL 514133|B.1.1.33|Brazil|2020-05-11	0.0002692842	South America
South America|hCoV-19/Chile/RM-ISPCH-42/2020|EPI ISL 445321|B.1.1|Chile|2020-03-17	South America|hCoV-19/Brazil/RO-03/2020|EPI ISL 514133|B.1.1.33|Brazil|2020-05-11	0.0001682748	South America
South America|hCoV-19/Chile/RM-ISPCH-34/2020|EPI ISL 445313|B.1.5|Chile|2020-03-17	South America|hCoV-19/Brazil/RO-03/2020|EPI ISL 514133|B.1.1.33|Brazil|2020-05-11	0.0003366289	South America
South America|hCoV-19/Chile/BI-ISPCH-1-2/2020|EPI ISL 445281|B.1.1|Chile|2020-03-17	South America|hCoV-19/Brazil/RO-03/2020|EPI ISL 514133|B.1.1.33|Brazil|2020-05-11	0.0002019395	South America
South America|hCoV-19/Chile/RM-ISPCH-33/2020|EPI ISL 445312|B.1.5|Chile|2020-03-17	South America|hCoV-19/Brazil/RO-03/2020|EPI ISL 514133|B.1.1.33|Brazil|2020-05-11	0.0003029592	South America
South America|hCoV-19/Peru/LIM-INS-148/2020|EPI ISL 536543|B.1.8|Peru|2020-03-17	South America|hCoV-19/Brazil/RO-03/2020|EPI ISL 514133|B.1.1.33|Brazil|2020-05-11	0.0003032349	South America
South America|hCoV-19/Peru/LIM-INS-136/2020|EPI ISL 536531|B.1|Peru|2020-03-17	South America|hCoV-19/Brazil/RO-03/2020|EPI ISL 514133|B.1.1.33|Brazil|2020-05-11	0.0004053559	South America
South America|hCoV-19/Uruguay/UY-NYUMC850/2020|EPI ISL 457946|A.2|Uruguay|2020-03-17	South America|hCoV-19/Brazil/RO-03/2020|EPI ISL 514133|B.1.1.33|Brazil|2020-05-11	0.0007144607	South America
South America|hCoV-19/Peru/LIM-INS-149/2020|EPI ISL 536544|B.1.5|Peru|2020-03-17	South America|hCoV-19/Brazil/RO-03/2020|EPI ISL 514133|B.1.1.33|Brazil|2020-05-11	0.0003726475	South America
South America|hCoV-19/Brazil/MG-CV26/2020|EPI ISL 429684|B.1.1|Brazil|2020-03-17	South America|hCoV-19/Brazil/RO-03/2020|EPI ISL 514133|B.1.1.33|Brazil|2020-05-11	0.0002730354	South America
South America|hCoV-19/Colombia/VAC-INS-81251/2020|EPI ISL 456139|B.1.1|Colombia|2020-03-17	South America|hCoV-19/Brazil/RO-03/2020|EPI ISL 514133|B.1.1.33|Brazil|2020-05-11	0.0001710899	South America
South America|hCoV-19/Colombia/ANT-INS-80370/2020|EPI ISL 456118|B.1.5|Colombia|2020-03-17	South America|hCoV-19/Brazil/RO-03/2020|EPI ISL 514133|B.1.1.33|Brazil|2020-05-11	0.0003109760	South America
South America|hCoV-19/Brazil/MG-CV33/2020|EPI ISL 429689|B.1.1|Brazil|2020-03-17	South America|hCoV-19/Brazil/RO-03/2020|EPI ISL 514133|B.1.1.33|Brazil|2020-05-11	0.0002090824	South America
South America|hCoV-19/Brazil/SP-L11-CD185-2/2020|EPI ISL 476196|B.1|Brazil|2020-03-17	South America|hCoV-19/Brazil/RO-03/2020|EPI ISL 514133|B.1.1.33|Brazil|2020-05-11	0.0003566082	South America
South America|hCoV-19/Brazil/MG-0214/2020|EPI ISL 470580|B.1.1.33|Brazil|2020-03-17	South America|hCoV-19/Brazil/RO-03/2020|EPI ISL 514133|B.1.1.33|Brazil|2020-05-11	0.0001757730	South America
South America|hCoV-19/Colombia/CAU-INS-80705/2020|EPI ISL 456124|B.1|Colombia|2020-03-17	South America|hCoV-19/Brazil/RO-03/2020|EPI ISL 514133|B.1.1.33|Brazil|2020-05-11	0.0003889082	South America
South America|hCoV-19/Aruba/AW-RIVM-10114/2020|EPI ISL 547447|B.1|Aruba|2020-03-18	South America|hCoV-19/Brazil/RO-03/2020|EPI ISL 514133|B.1.1.33|Brazil|2020-05-11	0.0003366245	South America
South America|hCoV-19/Chile/RM-ISPCH-65/2020|EPI ISL 445361|B.1.1|Chile|2020-03-18	South America|hCoV-19/Brazil/RO-03/2020|EPI ISL 514133|B.1.1.33|Brazil|2020-05-11	0.0002019275	South America
South America|hCoV-19/Peru/LIM-INS-145/2020|EPI ISL 536540|A.2|Peru|2020-03-18	South America|hCoV-19/Brazil/RO-03/2020|EPI ISL 514133|B.1.1.33|Brazil|2020-05-11	0.0006734474	South America
South America|hCoV-19/Peru/LIM-INS-130/2020|EPI ISL 536527|B.1.1.1|Peru|2020-03-18	South America|hCoV-19/Brazil/RO-03/2020|EPI ISL 514133|B.1.1.33|Brazil|2020-05-11	0.0003029193	South America
South America|hCoV-19/Brazil/SP02cc/2020|EPI ISL 450506|B|Brazil|2020-03-18	South America|hCoV-19/Brazil/RO-03/2020|EPI ISL 514133|B.1.1.33|Brazil|2020-05-11	0.0006061041	South America
South America|hCoV-19/Argentina/C1374/2020|EPI ISL 420599|B.1.255|Argentina|2020-03-18	South America|hCoV-19/Brazil/RO-03/2020|EPI ISL 514133|B.1.1.33|Brazil|2020-05-11	0.0004039674	South America
South America|hCoV-19/Brazil/AC-IEC-162535/2020|EPI ISL 458139|B.1.1.33|Brazil|2020-03-18	South America|hCoV-19/Brazil/RO-03/2020|EPI ISL 514133|B.1.1.33|Brazil|2020-05-11	0.0001682770	South America
South America|hCoV-19/Brazil/SP-624/2020|EPI ISL 515527|B.1.1.33|Brazil|2020-03-18	South America|hCoV-19/Brazil/RO-03/2020|EPI ISL 514133|B.1.1.33|Brazil|2020-05-11	0.0001009570	South America
South America|hCoV-19/Peru/LIM-INS-161/2020|EPI ISL 536554|B.1.1|Peru|2020-03-18	South America|hCoV-19/Brazil/RO-03/2020|EPI ISL 514133|B.1.1.33|Brazil|2020-05-11	0.0002356044	South America
South America|hCoV-19/Peru/ARE-INS-072/2020|EPI ISL 523979|B.1.1|Peru|2020-03-18	South America|hCoV-19/Brazil/RO-03/2020|EPI ISL 514133|B.1.1.33|Brazil|2020-05-11	0.0002032941	South America
South America|hCoV-19/Peru/LIM-INS-158/2020|EPI ISL 536551|B.1.5|Peru|2020-03-18	South America|hCoV-19/Brazil/RO-03/2020|EPI ISL 514133|B.1.1.33|Brazil|2020-05-11	0.0003366403	South America
South America|hCoV-19/Colombia/RIS-INS-81402/2020|EPI ISL 497736|B.1|Colombia|2020-03-18	South America|hCoV-19/Brazil/RO-03/2020|EPI ISL 514133|B.1.1.33|Brazil|2020-05-11	0.0003366472	South America
South America|hCoV-19/Peru/LIM-INS-144/2020|EPI ISL 536539|A.2|Peru|2020-03-18	South America|hCoV-19/Brazil/RO-03/2020|EPI ISL 514133|B.1.1.33|Brazil|2020-05-11	0.0006740830	South America
South America|hCoV-19/Colombia/NSA-INS-80656/2020|EPI ISL 456126|B.1.5|Colombia|2020-03-18	South America|hCoV-19/Brazil/RO-03/2020|EPI ISL 514133|B.1.1.33|Brazil|2020-05-11	0.0003387151	South America
South America|hCoV-19/Peru/JUN-INS-153/2020|EPI ISL 536546|B.1.5|Peru|2020-03-18	South America|hCoV-19/Brazil/RO-03/2020|EPI ISL 514133|B.1.1.33|Brazil|2020-05-11	0.0006518293	South America
South America|hCoV-19/Brazil/SC-0243/2020|EPI ISL 470652|B.1.1|Brazil|2020-03-18	South America|hCoV-19/Brazil/RO-03/2020|EPI ISL 514133|B.1.1.33|Brazil|2020-05-11	0.0002074128	South America
South America|hCoV-19/Brazil/GO-0208/2020|EPI ISL 470575|B.1.22|Brazil|2020-03-18	South America|hCoV-19/Brazil/RO-03/2020|EPI ISL 514133|B.1.1.33|Brazil|2020-05-11	0.0003840217	South America
South America|hCoV-19/Peru/LIM-INS-157/2020|EPI ISL 536550|B.1.1|Peru|2020-03-19	South America|hCoV-19/Brazil/RO-03/2020|EPI ISL 514133|B.1.1.33|Brazil|2020-05-11	0.0002019327	South America
South America|hCoV-19/Chile/MA-ISPCH-5/2020|EPI ISL 445283|B.1|Chile|2020-03-19	South America|hCoV-19/Brazil/RO-03/2020|EPI ISL 514133|B.1.1.33|Brazil|2020-05-11	0.0003366246	South America
South America|hCoV-19/Peru/LIM-INS-155/2020|EPI ISL 536548|B.1.255|Peru|2020-03-19	South America|hCoV-19/Brazil/RO-03/2020|EPI ISL 514133|B.1.1.33|Brazil|2020-05-11	0.0003366246	South America
South America|hCoV-19/Chile/VS-ISPCH-3/2020|EPI ISL 445286|B.1|Chile|2020-03-19	South America|hCoV-19/Brazil/RO-03/2020|EPI ISL 514133|B.1.1.33|Brazil|2020-05-11	0.0003702952	South America
South America|hCoV-19/Colombia/VAC-INS-82320/2020|EPI ISL 456151|B.1|Colombia|2020-03-19	South America|hCoV-19/Brazil/RO-03/2020|EPI ISL 514133|B.1.1.33|Brazil|2020-05-11	0.0003366246	South America
South America|hCoV-19/Peru/JUN-UPCH-0118/2020|EPI ISL 568515|B.1.255|Peru|2020-03-19	South America|hCoV-19/Brazil/RO-03/2020|EPI ISL 514133|B.1.1.33|Brazil|2020-05-11	0.0003702952	South America
South America|hCoV-19/Brazil/RJ-LVM161-2/2020|EPI ISL 528539|A.2|Brazil|2020-03-19	South America|hCoV-19/Brazil/RO-03/2020|EPI ISL 514133|B.1.1.33|Brazil|2020-05-11	0.0006734648	South America
South America|hCoV-19/Chile/MA-ISPCH-4/2020|EPI ISL 445282|B.1.5|Chile|2020-03-19	South America|hCoV-19/Brazil/RO-03/2020|EPI ISL 514133|B.1.1.33|Brazil|2020-05-11	0.0003029412	South America
South America|hCoV-19/Brazil/PB-IEC-161853/2020|EPI ISL 524801|B.1.5|Brazil|2020-03-19	South America|hCoV-19/Brazil/RO-03/2020|EPI ISL 514133|B.1.1.33|Brazil|2020-05-11	0.0003702952	South America
South America|hCoV-19/Chile/RM-ISPCH-45/2020|EPI ISL 445324|B.1.5|Chile|2020-03-19	South America|hCoV-19/Brazil/RO-03/2020|EPI ISL 514133|B.1.1.33|Brazil|2020-05-11	0.0003029490	South America
South America|hCoV-19/Brazil/SE-6536/2020|EPI ISL 541376|B.1.1.33|Brazil|2020-03-19	South America|hCoV-19/Brazil/RO-03/2020|EPI ISL 514133|B.1.1.33|Brazil|2020-05-11	0.0001346123	South America
South America|hCoV-19/Brazil/SE-6533/2020|EPI ISL 541374|B.1.1|Brazil|2020-03-19	South America|hCoV-19/Brazil/RO-03/2020|EPI ISL 514133|B.1.1.33|Brazil|2020-05-11	0.0002355934	South America
South America|hCoV-19/Chile/RM-ISPCH-36/2020|EPI ISL 445315|B.1.1|Chile|2020-03-19	South America|hCoV-19/Brazil/RO-03/2020|EPI ISL 514133|B.1.1.33|Brazil|2020-05-11	0.0002019395	South America
South America|hCoV-19/Chile/RM-ISPCH-39/2020|EPI ISL 445318|B|Chile|2020-03-19	South America|hCoV-19/Brazil/RO-03/2020|EPI ISL 514133|B.1.1.33|Brazil|2020-05-11	0.0005387282	South America
South America|hCoV-19/Peru/LIM-INS-162/2020|EPI ISL 536555|B.1.1|Peru|2020-03-19	South America|hCoV-19/Brazil/RO-03/2020|EPI ISL 514133|B.1.1.33|Brazil|2020-05-11	0.0002369006	South America
South America|hCoV-19/Chile/VS-CMM-28875/2020|EPI ISL 459864|B.1.1|Chile|2020-03-19	South America|hCoV-19/Brazil/RO-03/2020|EPI ISL 514133|B.1.1.33|Brazil|2020-05-11	0.0001358695	South America
South America|hCoV-19/Brazil/SP-L7-CD67/2020|EPI ISL 476435|B.1.1.33|Brazil|2020-03-19	South America|hCoV-19/Brazil/RO-03/2020|EPI ISL 514133|B.1.1.33|Brazil|2020-05-11	0.0001359388	South America
South America|hCoV-19/Peru/JUN-INS-154/2020|EPI ISL 536547|B.1|Peru|2020-03-19	South America|hCoV-19/Brazil/RO-03/2020|EPI ISL 514133|B.1.1.33|Brazil|2020-05-11	0.0003406977	South America
South America|hCoV-19/Brazil/MG-0215/2020|EPI ISL 470581|B.1|Brazil|2020-03-19	South America|hCoV-19/Brazil/RO-03/2020|EPI ISL 514133|B.1.1.33|Brazil|2020-05-11	0.0004450370	South America
South America|hCoV-19/Brazil/MG-0216/2020|EPI ISL 470582|B.1.1.33|Brazil|2020-03-19	South America|hCoV-19/Brazil/RO-03/2020|EPI ISL 514133|B.1.1.33|Brazil|2020-05-11	0.0001711193	South America
South America|hCoV-19/Brazil/SP-L7-CD76/2020|EPI ISL 476443|B.1|Brazil|2020-03-19	South America|hCoV-19/Brazil/RO-03/2020|EPI ISL 514133|B.1.1.33|Brazil|2020-05-11	0.0003767806	South America
South America|hCoV-19/Uruguay/UY-10/2020|EPI ISL 429257|B.31|Uruguay|2020-03-19	South America|hCoV-19/Brazil/RO-03/2020|EPI ISL 514133|B.1.1.33|Brazil|2020-05-11	0.0007608136	South America
South America|hCoV-19/Brazil/PI-0239/2020|EPI ISL 470613|B.1.1.33|Brazil|2020-03-19	South America|hCoV-19/Brazil/RO-03/2020|EPI ISL 514133|B.1.1.33|Brazil|2020-05-11	0.0001037067	South America
South America|hCoV-19/Brazil/SP-L11-CD200/2020|EPI ISL 476201|B.1.1.33|Brazil|2020-03-19	South America|hCoV-19/Brazil/RO-03/2020|EPI ISL 514133|B.1.1.33|Brazil|2020-05-11	0.0001052195	South America
South America|hCoV-19/Brazil/SP-L9-CD122/2020|EPI ISL 476472|B.1.255|Brazil|2020-03-19	South America|hCoV-19/Brazil/RO-03/2020|EPI ISL 514133|B.1.1.33|Brazil|2020-05-11	0.0003519401	South America
South America|hCoV-19/Colombia/VAC-INS-82307/2020|EPI ISL 456143|B.1|Colombia|2020-03-19	South America|hCoV-19/Brazil/RO-03/2020|EPI ISL 514133|B.1.1.33|Brazil|2020-05-11	0.0003510011	South America
South America|hCoV-19/Brazil/RS-L10-CD175/2020|EPI ISL 476188|B.1.1.33|Brazil|2020-03-19	South America|hCoV-19/Brazil/RO-03/2020|EPI ISL 514133|B.1.1.33|Brazil|2020-05-11	0.0001069484	South America
South America|hCoV-19/Chile/VS-ISPCH-4/2020|EPI ISL 445287|B.1.5|Chile|2020-03-19	South America|hCoV-19/Brazil/RO-03/2020|EPI ISL 514133|B.1.1.33|Brazil|2020-05-11	0.0002692838	South America
South America|hCoV-19/Aruba/AW-RIVM-10115/2020|EPI ISL 547448|B.1|Aruba|2020-03-20	South America|hCoV-19/Brazil/RO-03/2020|EPI ISL 514133|B.1.1.33|Brazil|2020-05-11	0.0003703125	South America
South America|hCoV-19/Brazil/PA-IEC-161548/2020|EPI ISL 450874|B.1.1.33|Brazil|2020-03-20	South America|hCoV-19/Brazil/RO-03/2020|EPI ISL 514133|B.1.1.33|Brazil|2020-05-11	0.0001009570	South America
South America|hCoV-19/Peru/ARE-INS-164/2020|EPI ISL 536557|B.1.5|Peru|2020-03-20	South America|hCoV-19/Brazil/RO-03/2020|EPI ISL 514133|B.1.1.33|Brazil|2020-05-11	0.0003030408	South America
South America|hCoV-19/Peru/LIM-UPCH-0011/2020|EPI ISL 529068|B.1.1.1|Peru|2020-03-20	South America|hCoV-19/Brazil/RO-03/2020|EPI ISL 514133|B.1.1.33|Brazil|2020-05-11	0.0004376616	South America
South America|hCoV-19/Colombia/ANT-INS-82457/2020|EPI ISL 456146|B.1.5|Colombia|2020-03-20	South America|hCoV-19/Brazil/RO-03/2020|EPI ISL 514133|B.1.1.33|Brazil|2020-05-11	0.0003029490	South America
South America|hCoV-19/Peru/ARE-INS-165/2020|EPI ISL 536558|B.1|Peru|2020-03-20	South America|hCoV-19/Brazil/RO-03/2020|EPI ISL 514133|B.1.1.33|Brazil|2020-05-11	0.0003702952	South America
South America|hCoV-19/Chile/RM-ISPCH-69/2020|EPI ISL 445365|B.1|Chile|2020-03-20	South America|hCoV-19/Brazil/RO-03/2020|EPI ISL 514133|B.1.1.33|Brazil|2020-05-11	0.0003366246	South America
South America|hCoV-19/Chile/MA-ISPCH-7/2020|EPI ISL 445288|B.1|Chile|2020-03-20	South America|hCoV-19/Brazil/RO-03/2020|EPI ISL 514133|B.1.1.33|Brazil|2020-05-11	0.0003703048	South America
South America|hCoV-19/Peru/LIM-INS-156/2020|EPI ISL 536549|B.1.5|Peru|2020-03-20	South America|hCoV-19/Brazil/RO-03/2020|EPI ISL 514133|B.1.1.33|Brazil|2020-05-11	0.0003029490	South America
South America|hCoV-19/Peru/ICA-INS-166/2020|EPI ISL 536559|B.1.1|Peru|2020-03-20	South America|hCoV-19/Brazil/RO-03/2020|EPI ISL 514133|B.1.1.33|Brazil|2020-05-11	0.0002356044	South America
South America|hCoV-19/Peru/ARE-UPCH-0111/2020|EPI ISL 540988|B.1|Peru|2020-03-20	South America|hCoV-19/Brazil/RO-03/2020|EPI ISL 514133|B.1.1.33|Brazil|2020-05-11	0.0003702952	South America
South America|hCoV-19/Brazil/RJ-763/2020|EPI ISL 427302|B.1.1.33|Brazil|2020-03-20	South America|hCoV-19/Brazil/RO-03/2020|EPI ISL 514133|B.1.1.33|Brazil|2020-05-11	0.0001009570	South America
South America|hCoV-19/Brazil/SE-6530/2020|EPI ISL 541373|B.1.1|Brazil|2020-03-20	South America|hCoV-19/Brazil/RO-03/2020|EPI ISL 514133|B.1.1.33|Brazil|2020-05-11	0.0002355873	South America
South America|hCoV-19/Brazil/MG-CV42/2020|EPI ISL 429695|B.1|Brazil|2020-03-20	South America|hCoV-19/Brazil/RO-03/2020|EPI ISL 514133|B.1.1.33|Brazil|2020-05-11	0.0003036504	South America
South America|hCoV-19/Peru/ARE-UPCH-0110/2020|EPI ISL 540987|B.1.5|Peru|2020-03-20	South America|hCoV-19/Brazil/RO-03/2020|EPI ISL 514133|B.1.1.33|Brazil|2020-05-11	0.0003030409	South America
South America|hCoV-19/Colombia/MAG-INS-81035/2020|EPI ISL 456125|B.1.255|Colombia|2020-03-20	South America|hCoV-19/Brazil/RO-03/2020|EPI ISL 514133|B.1.1.33|Brazil|2020-05-11	0.0003740976	South America
South America|hCoV-19/Brazil/MG-0217/2020|EPI ISL 470583|B.1.1.33|Brazil|2020-03-20	South America|hCoV-19/Brazil/RO-03/2020|EPI ISL 514133|B.1.1.33|Brazil|2020-05-11	0.0001047968	South America
South America|hCoV-19/Chile/RM-ISPCH-47/2020|EPI ISL 445326|B.1.5|Chile|2020-03-21	South America|hCoV-19/Brazil/RO-03/2020|EPI ISL 514133|B.1.1.33|Brazil|2020-05-11	0.0003366172	South America
South America|hCoV-19/Chile/MA-ISPCH-14/2020|EPI ISL 445295|B.1.98|Chile|2020-03-21	South America|hCoV-19/Brazil/RO-03/2020|EPI ISL 514133|B.1.1.33|Brazil|2020-05-11	0.0003029412	South America
South America|hCoV-19/Chile/RM-ISPCH-71/2020|EPI ISL 445367|B.1.1.33|Chile|2020-03-21	South America|hCoV-19/Brazil/RO-03/2020|EPI ISL 514133|B.1.1.33|Brazil|2020-05-11	0.0001346186	South America
South America|hCoV-19/Peru/LIM-UPCH-0119/2020|EPI ISL 568516|B.1.1|Peru|2020-03-21	South America|hCoV-19/Brazil/RO-03/2020|EPI ISL 514133|B.1.1.33|Brazil|2020-05-11	0.0002019327	South America
South America|hCoV-19/Chile/RM-ISPCH-23/2020|EPI ISL 445302|B.1.1|Chile|2020-03-21	South America|hCoV-19/Brazil/RO-03/2020|EPI ISL 514133|B.1.1.33|Brazil|2020-05-11	0.0001682692	South America
South America|hCoV-19/Chile/MA-ISPCH-9/2020|EPI ISL 445290|B.1|Chile|2020-03-21	South America|hCoV-19/Brazil/RO-03/2020|EPI ISL 514133|B.1.1.33|Brazil|2020-05-11	0.0003366246	South America
South America|hCoV-19/Chile/RM-ISPCH-48/2020|EPI ISL 445327|B.1.5|Chile|2020-03-21	South America|hCoV-19/Brazil/RO-03/2020|EPI ISL 514133|B.1.1.33|Brazil|2020-05-11	0.0003702779	South America
South America|hCoV-19/Chile/RM-ISPCH-70/2020|EPI ISL 445366|B.1.5|Chile|2020-03-21	South America|hCoV-19/Brazil/RO-03/2020|EPI ISL 514133|B.1.1.33|Brazil|2020-05-11	0.0003029490	South America
South America|hCoV-19/Chile/MA-ISPCH-13/2020|EPI ISL 445294|B.1|Chile|2020-03-21	South America|hCoV-19/Brazil/RO-03/2020|EPI ISL 514133|B.1.1.33|Brazil|2020-05-11	0.0003366359	South America
South America|hCoV-19/Chile/MA-ISPCH-10/2020|EPI ISL 445291|B.1|Chile|2020-03-21	South America|hCoV-19/Brazil/RO-03/2020|EPI ISL 514133|B.1.1.33|Brazil|2020-05-11	0.0003366472	South America
South America|hCoV-19/Brazil/CE-L12-CD224/2020|EPI ISL 476218|B.1.5|Brazil|2020-03-21	South America|hCoV-19/Brazil/RO-03/2020|EPI ISL 514133|B.1.1.33|Brazil|2020-05-11	0.0004272092	South America
South America|hCoV-19/Chile/RM-ISPCH-59/2020|EPI ISL 445355|B.1.5|Chile|2020-03-22	South America|hCoV-19/Brazil/RO-03/2020|EPI ISL 514133|B.1.1.33|Brazil|2020-05-11	0.0003366332	South America
South America|hCoV-19/Chile/MA-ISPCH-11/2020|EPI ISL 445292|B.1|Chile|2020-03-22	South America|hCoV-19/Brazil/RO-03/2020|EPI ISL 514133|B.1.1.33|Brazil|2020-05-11	0.0003703048	South America
South America|hCoV-19/Argentina/C3013/2020|EPI ISL 420598|B.1.220|Argentina|2020-03-22	South America|hCoV-19/Brazil/RO-03/2020|EPI ISL 514133|B.1.1.33|Brazil|2020-05-11	0.0003702779	South America
South America|hCoV-19/Brazil/SP-144/2020|EPI ISL 468310|B.1.1.33|Brazil|2020-03-22	South America|hCoV-19/Brazil/RO-03/2020|EPI ISL 514133|B.1.1.33|Brazil|2020-05-11	0.0001346158	South America
South America|hCoV-19/Peru/LIM-INS-168/2020|EPI ISL 536561|A.2|Peru|2020-03-22	South America|hCoV-19/Brazil/RO-03/2020|EPI ISL 514133|B.1.1.33|Brazil|2020-05-11	0.0006734474	South America
South America|hCoV-19/Chile/MA-ISPCH-15/2020|EPI ISL 445299|B.1|Chile|2020-03-22	South America|hCoV-19/Brazil/RO-03/2020|EPI ISL 514133|B.1.1.33|Brazil|2020-05-11	0.0003702952	South America
South America|hCoV-19/Aruba/AW-RIVM-10122/2020|EPI ISL 547449|B.40|Aruba|2020-03-22	South America|hCoV-19/Brazil/RO-03/2020|EPI ISL 514133|B.1.1.33|Brazil|2020-05-11	0.0006060915	South America
South America|hCoV-19/Brazil/DF-891/2020|EPI ISL 427298|B.1.1.33|Brazil|2020-03-22	South America|hCoV-19/Brazil/RO-03/2020|EPI ISL 514133|B.1.1.33|Brazil|2020-05-11	0.0001009570	South America
South America|hCoV-19/Colombia/BOL-INS-84730/2020|EPI ISL 497738|B.1|Colombia|2020-03-22	South America|hCoV-19/Brazil/RO-03/2020|EPI ISL 514133|B.1.1.33|Brazil|2020-05-11	0.0003029922	South America
South America|hCoV-19/Colombia/DC-INS-84861/2020|EPI ISL 456116|B.1.5|Colombia|2020-03-22	South America|hCoV-19/Brazil/RO-03/2020|EPI ISL 514133|B.1.1.33|Brazil|2020-05-11	0.0003110623	South America
South America|hCoV-19/Brazil/MG-CV49/2020|EPI ISL 429702|B.1.5|Brazil|2020-03-22	South America|hCoV-19/Brazil/RO-03/2020|EPI ISL 514133|B.1.1.33|Brazil|2020-05-11	0.0003473154	South America
South America|hCoV-19/Brazil/SP-L7-CD63/2020|EPI ISL 476432|B.1.255|Brazil|2020-03-22	South America|hCoV-19/Brazil/RO-03/2020|EPI ISL 514133|B.1.1.33|Brazil|2020-05-11	0.0003920821	South America
South America|hCoV-19/Brazil/SP-602/2020|EPI ISL 515526|B.1.1|Brazil|2020-03-23	South America|hCoV-19/Brazil/RO-03/2020|EPI ISL 514133|B.1.1.33|Brazil|2020-05-11	0.0002355981	South America
South America|hCoV-19/Peru/LAL-UPCH-0109/2020|EPI ISL 540986|B.1.1|Peru|2020-03-23	South America|hCoV-19/Brazil/RO-03/2020|EPI ISL 514133|B.1.1.33|Brazil|2020-05-11	0.0002692612	South America
South America|hCoV-19/Brazil/SP-279/2020|EPI ISL 527858|B.1.1.33|Brazil|2020-03-23	South America|hCoV-19/Brazil/RO-03/2020|EPI ISL 514133|B.1.1.33|Brazil|2020-05-11	0.0001682770	South America
South America|hCoV-19/Brazil/RJ-DCVN01/2020|EPI ISL 483065|B.1.3|Brazil|2020-03-23	South America|hCoV-19/Brazil/RO-03/2020|EPI ISL 514133|B.1.1.33|Brazil|2020-05-11	0.0004713505	South America
South America|hCoV-19/Brazil/DF-861/2020|EPI ISL 427296|B.1.1.33|Brazil|2020-03-23	South America|hCoV-19/Brazil/RO-03/2020|EPI ISL 514133|B.1.1.33|Brazil|2020-05-11	0.0001346123	South America
South America|hCoV-19/Brazil/DF-862/2020|EPI ISL 427297|B.1.1.33|Brazil|2020-03-23	South America|hCoV-19/Brazil/RO-03/2020|EPI ISL 514133|B.1.1.33|Brazil|2020-05-11	0.0001009570	South America
South America|hCoV-19/Chile/LI-ISPCH-9/2020|EPI ISL 445300|B.1.1|Chile|2020-03-23	South America|hCoV-19/Brazil/RO-03/2020|EPI ISL 514133|B.1.1.33|Brazil|2020-05-11	0.0002019343	South America
South America|hCoV-19/Chile/RM-ISPCH-51/2020|EPI ISL 445330|B.1|Chile|2020-03-23	South America|hCoV-19/Brazil/RO-03/2020|EPI ISL 514133|B.1.1.33|Brazil|2020-05-11	0.0003366359	South America
South America|hCoV-19/Chile/RM-ISPCH-50/2020|EPI ISL 445329|B|Chile|2020-03-23	South America|hCoV-19/Brazil/RO-03/2020|EPI ISL 514133|B.1.1.33|Brazil|2020-05-11	0.0004713857	South America
South America|hCoV-19/Chile/LI-ISPCH-8/2020|EPI ISL 445298|B.1.1|Chile|2020-03-23	South America|hCoV-19/Brazil/RO-03/2020|EPI ISL 514133|B.1.1.33|Brazil|2020-05-11	0.0002356203	South America
South America|hCoV-19/Colombia/CES-INS-87973/2020|EPI ISL 498153|B.1.255|Colombia|2020-03-23	South America|hCoV-19/Brazil/RO-03/2020|EPI ISL 514133|B.1.1.33|Brazil|2020-05-11	0.0003366472	South America
South America|hCoV-19/Colombia/QUI-INS-85082/2020|EPI ISL 497744|B|Colombia|2020-03-23	South America|hCoV-19/Brazil/RO-03/2020|EPI ISL 514133|B.1.1.33|Brazil|2020-05-11	0.0002693204	South America
South America|hCoV-19/Uruguay/UY-NYUMC857/2020|EPI ISL 457953|B.1.1.33|Uruguay|2020-03-23	South America|hCoV-19/Brazil/RO-03/2020|EPI ISL 514133|B.1.1.33|Brazil|2020-05-11	0.0001022610	South America
South America|hCoV-19/Peru/CAL-INS-137/2020|EPI ISL 536532|B.1.1.1|Peru|2020-03-23	South America|hCoV-19/Brazil/RO-03/2020|EPI ISL 514133|B.1.1.33|Brazil|2020-05-11	0.0002718053	South America
South America|hCoV-19/Brazil/MG-0218/2020|EPI ISL 470584|B.1.1.33|Brazil|2020-03-23	South America|hCoV-19/Brazil/RO-03/2020|EPI ISL 514133|B.1.1.33|Brazil|2020-05-11	0.0001026668	South America
South America|hCoV-19/Brazil/RJ-0247/2020|EPI ISL 470615|B.1.1.33|Brazil|2020-03-23	South America|hCoV-19/Brazil/RO-03/2020|EPI ISL 514133|B.1.1.33|Brazil|2020-05-11	0.0001715300	South America
South America|hCoV-19/Brazil/SP-L9-CD137/2020|EPI ISL 476484|B.1.1.33|Brazil|2020-03-23	South America|hCoV-19/Brazil/RO-03/2020|EPI ISL 514133|B.1.1.33|Brazil|2020-05-11	0.0001744609	South America
South America|hCoV-19/Brazil/SP-L7-CD70/2020|EPI ISL 476437|B.1.255|Brazil|2020-03-23	South America|hCoV-19/Brazil/RO-03/2020|EPI ISL 514133|B.1.1.33|Brazil|2020-05-11	0.0003492978	South America
South America|hCoV-19/Brazil/SP-L8-CD101/2020|EPI ISL 476450|B.1.1.33|Brazil|2020-03-23	South America|hCoV-19/Brazil/RO-03/2020|EPI ISL 514133|B.1.1.33|Brazil|2020-05-11	0.0001056566	South America
South America|hCoV-19/Brazil/CE-L11-CD196/2020|EPI ISL 476200|B.1.212|Brazil|2020-03-23	South America|hCoV-19/Brazil/RO-03/2020|EPI ISL 514133|B.1.1.33|Brazil|2020-05-11	0.0003914210	South America
South America|hCoV-19/Brazil/MA-IEC-162157/2020|EPI ISL 524797|B.1.1.33|Brazil|2020-03-24	South America|hCoV-19/Brazil/RO-03/2020|EPI ISL 514133|B.1.1.33|Brazil|2020-05-11	0.0001009569	South America
South America|hCoV-19/Brazil/SP-165/2020|EPI ISL 523963|B.1|Brazil|2020-03-24	South America|hCoV-19/Brazil/RO-03/2020|EPI ISL 514133|B.1.1.33|Brazil|2020-05-11	0.0003366246	South America
South America|hCoV-19/Peru/LIM-INS-019/2020|EPI ISL 491172|B.1.1.1|Peru|2020-03-24	South America|hCoV-19/Brazil/RO-03/2020|EPI ISL 514133|B.1.1.33|Brazil|2020-05-11	0.0003388538	South America
South America|hCoV-19/Peru/LIM-INS-022/2020|EPI ISL 491428|B.1.1.1|Peru|2020-03-24	South America|hCoV-19/Brazil/RO-03/2020|EPI ISL 514133|B.1.1.33|Brazil|2020-05-11	0.0003049616	South America
South America|hCoV-19/Brazil/SP-L7-CD72/2020|EPI ISL 476439|B.1.1.33|Brazil|2020-03-24	South America|hCoV-19/Brazil/RO-03/2020|EPI ISL 514133|B.1.1.33|Brazil|2020-05-11	0.0001699319	South America
South America|hCoV-19/Brazil/SP-L9-CD91/2020|EPI ISL 476490|B.1.255|Brazil|2020-03-24	South America|hCoV-19/Brazil/RO-03/2020|EPI ISL 514133|B.1.1.33|Brazil|2020-05-11	0.0003739454	South America
South America|hCoV-19/Brazil/SC-L16-CD314/2020|EPI ISL 476278|B.1.1.33|Brazil|2020-03-24	South America|hCoV-19/Brazil/RO-03/2020|EPI ISL 514133|B.1.1.33|Brazil|2020-05-11	0.0001699803	South America
South America|hCoV-19/Brazil/RJ-0248/2020|EPI ISL 470616|B.1.5|Brazil|2020-03-24	South America|hCoV-19/Brazil/RO-03/2020|EPI ISL 514133|B.1.1.33|Brazil|2020-05-11	0.0003423765	South America
South America|hCoV-19/Brazil/SP-L9-CD140/2020|EPI ISL 476487|B.1.1.33|Brazil|2020-03-24	South America|hCoV-19/Brazil/RO-03/2020|EPI ISL 514133|B.1.1.33|Brazil|2020-05-11	0.0001369533	South America
South America|hCoV-19/Brazil/SP-L9-CD139/2020|EPI ISL 476486|B.1.1.33|Brazil|2020-03-24	South America|hCoV-19/Brazil/RO-03/2020|EPI ISL 514133|B.1.1.33|Brazil|2020-05-11	0.0001055488	South America
South America|hCoV-19/Chile/MA-CMM-31600/2020|EPI ISL 459861|B.1|Chile|2020-03-25	South America|hCoV-19/Brazil/RO-03/2020|EPI ISL 514133|B.1.1.33|Brazil|2020-05-11	0.0003366242	South America
South America|hCoV-19/Brazil/SP-625/2020|EPI ISL 515528|B.1.1.33|Brazil|2020-03-25	South America|hCoV-19/Brazil/RO-03/2020|EPI ISL 514133|B.1.1.33|Brazil|2020-05-11	0.0001009570	South America
South America|hCoV-19/Brazil/RJ-818/2020|EPI ISL 427303|B.1.1.33|Brazil|2020-03-25	South America|hCoV-19/Brazil/RO-03/2020|EPI ISL 514133|B.1.1.33|Brazil|2020-05-11	0.0001346123	South America
South America|hCoV-19/Brazil/RJ-1111/2020|EPI ISL 456076|B.1.1.33|Brazil|2020-03-25	South America|hCoV-19/Brazil/RO-03/2020|EPI ISL 514133|B.1.1.33|Brazil|2020-05-11	0.0001346123	South America
South America|hCoV-19/Brazil/RJ-1119/2020|EPI ISL 456077|B.1.1.33|Brazil|2020-03-25	South America|hCoV-19/Brazil/RO-03/2020|EPI ISL 514133|B.1.1.33|Brazil|2020-05-11	0.0001009604	South America
South America|hCoV-19/Peru/LIM-INS-017/2020|EPI ISL 490316|B.1.255|Peru|2020-03-25	South America|hCoV-19/Brazil/RO-03/2020|EPI ISL 514133|B.1.1.33|Brazil|2020-05-11	0.0003388945	South America
South America|hCoV-19/Peru/LIM-INS-024/2020|EPI ISL 491429|A.2|Peru|2020-03-25	South America|hCoV-19/Brazil/RO-03/2020|EPI ISL 514133|B.1.1.33|Brazil|2020-05-11	0.0006440929	South America
South America|hCoV-19/Peru/LIM-INS-018/2020|EPI ISL 490975|B.1|Peru|2020-03-25	South America|hCoV-19/Brazil/RO-03/2020|EPI ISL 514133|B.1.1.33|Brazil|2020-05-11	0.0004067213	South America
South America|hCoV-19/Brazil/SP-636/2020|EPI ISL 515550|B.1.1.33|Brazil|2020-03-25	South America|hCoV-19/Brazil/RO-03/2020|EPI ISL 514133|B.1.1.33|Brazil|2020-05-11	0.0001009605	South America
South America|hCoV-19/Colombia/ANT-UdeA-200325-01/2020|EPI ISL 536399|B.1.5|Colombia|2020-03-25	South America|hCoV-19/Brazil/RO-03/2020|EPI ISL 514133|B.1.1.33|Brazil|2020-05-11	0.0003029694	South America
South America|hCoV-19/Colombia/MAG-INS-87968/2020|EPI ISL 498152|B.1|Colombia|2020-03-25	South America|hCoV-19/Brazil/RO-03/2020|EPI ISL 514133|B.1.1.33|Brazil|2020-05-11	0.0004377057	South America
South America|hCoV-19/Chile/AR-ISPCH-14/2020|EPI ISL 445348|B.1.255|Chile|2020-03-25	South America|hCoV-19/Brazil/RO-03/2020|EPI ISL 514133|B.1.1.33|Brazil|2020-05-11	0.0003366585	South America
South America|hCoV-19/Colombia/ATL-INS-88612/2020|EPI ISL 498155|B.1|Colombia|2020-03-25	South America|hCoV-19/Brazil/RO-03/2020|EPI ISL 514133|B.1.1.33|Brazil|2020-05-11	0.0003029820	South America
South America|hCoV-19/Uruguay/UY-NYUMC861/2020|EPI ISL 457957|B.1.1.1|Uruguay|2020-03-25	South America|hCoV-19/Brazil/RO-03/2020|EPI ISL 514133|B.1.1.33|Brazil|2020-05-11	0.0003401604	South America
South America|hCoV-19/Brazil/SP-L11-CD93/2020|EPI ISL 476204|B.1.1.33|Brazil|2020-03-25	South America|hCoV-19/Brazil/RO-03/2020|EPI ISL 514133|B.1.1.33|Brazil|2020-05-11	0.0002075059	South America
South America|hCoV-19/Brazil/RJ-0249/2020|EPI ISL 470617|B.1.1.33|Brazil|2020-03-25	South America|hCoV-19/Brazil/RO-03/2020|EPI ISL 514133|B.1.1.33|Brazil|2020-05-11	0.0001036995	South America
South America|hCoV-19/Brazil/RJ-872/2020|EPI ISL 427304|B.1.1.33|Brazil|2020-03-26	South America|hCoV-19/Brazil/RO-03/2020|EPI ISL 514133|B.1.1.33|Brazil|2020-05-11	0.0001682770	South America
South America|hCoV-19/Brazil/PR-5623/2020|EPI ISL 541346|B.1.3|Brazil|2020-03-26	South America|hCoV-19/Brazil/RO-03/2020|EPI ISL 514133|B.1.1.33|Brazil|2020-05-11	0.0004713443	South America
South America|hCoV-19/Colombia/CAL-GUR-0072/2020|EPI ISL 447734|A.2|Colombia|2020-03-26	South America|hCoV-19/Brazil/RO-03/2020|EPI ISL 514133|B.1.1.33|Brazil|2020-05-11	0.0007071593	South America
South America|hCoV-19/Colombia/VAC-GUR-0084/2020|EPI ISL 447735|B.1|Colombia|2020-03-26	South America|hCoV-19/Brazil/RO-03/2020|EPI ISL 514133|B.1.1.33|Brazil|2020-05-11	0.0003366812	South America
South America|hCoV-19/Colombia/VAC-GUR-0135/2020|EPI ISL 447737|B.1|Colombia|2020-03-26	South America|hCoV-19/Brazil/RO-03/2020|EPI ISL 514133|B.1.1.33|Brazil|2020-05-11	0.0003705697	South America
South America|hCoV-19/Colombia/BOY-INS-88871/2020|EPI ISL 498158|B|Colombia|2020-03-26	South America|hCoV-19/Brazil/RO-03/2020|EPI ISL 514133|B.1.1.33|Brazil|2020-05-11	0.0002693113	South America
South America|hCoV-19/Colombia/VAC-GUR-0094/2020|EPI ISL 447736|B.1|Colombia|2020-03-26	South America|hCoV-19/Brazil/RO-03/2020|EPI ISL 514133|B.1.1.33|Brazil|2020-05-11	0.0003719525	South America
South America|hCoV-19/Uruguay/UY-NYUMC863/2020|EPI ISL 457959|B|Uruguay|2020-03-26	South America|hCoV-19/Brazil/RO-03/2020|EPI ISL 514133|B.1.1.33|Brazil|2020-05-11	0.0005801259	South America
South America|hCoV-19/Brazil/SC-L17-CD322/2020|EPI ISL 476297|B.1.1.33|Brazil|2020-03-26	South America|hCoV-19/Brazil/RO-03/2020|EPI ISL 514133|B.1.1.33|Brazil|2020-05-11	0.0001019519	South America
South America|hCoV-19/Brazil/RJ-0250/2020|EPI ISL 470618|B.1.1.33|Brazil|2020-03-26	South America|hCoV-19/Brazil/RO-03/2020|EPI ISL 514133|B.1.1.33|Brazil|2020-05-11	0.0001020594	South America
South America|hCoV-19/Brazil/SP-L14-CD241/2020|EPI ISL 476245|B.1.1.33|Brazil|2020-03-26	South America|hCoV-19/Brazil/RO-03/2020|EPI ISL 514133|B.1.1.33|Brazil|2020-05-11	0.0001048591	South America
South America|hCoV-19/Argentina/PAIS-A0003/2020|EPI ISL 430795|B.1|Argentina|2020-03-26	South America|hCoV-19/Brazil/RO-03/2020|EPI ISL 514133|B.1.1.33|Brazil|2020-05-11	0.0003882590	South America
South America|hCoV-19/Argentina/PAIS-A0004/2020|EPI ISL 430796|B.1.5|Argentina|2020-03-27	South America|hCoV-19/Brazil/RO-03/2020|EPI ISL 514133|B.1.1.33|Brazil|2020-05-11	0.0004039949	South America
South America|hCoV-19/Argentina/PAIS-A0005/2020|EPI ISL 430797|B.1.1|Argentina|2020-03-27	South America|hCoV-19/Brazil/RO-03/2020|EPI ISL 514133|B.1.1.33|Brazil|2020-05-11	0.0002359428	South America
South America|hCoV-19/Chile/RM-CMM-32205/2020|EPI ISL 459859|B.1.5|Chile|2020-03-27	South America|hCoV-19/Brazil/RO-03/2020|EPI ISL 514133|B.1.1.33|Brazil|2020-05-11	0.0003029491	South America
South America|hCoV-19/Peru/LIM-INS-020/2020|EPI ISL 490976|B.1.1.1|Peru|2020-03-27	South America|hCoV-19/Brazil/RO-03/2020|EPI ISL 514133|B.1.1.33|Brazil|2020-05-11	0.0003051166	South America
South America|hCoV-19/Brazil/RJ-0251/2020|EPI ISL 470619|B.1|Brazil|2020-03-27	South America|hCoV-19/Brazil/RO-03/2020|EPI ISL 514133|B.1.1.33|Brazil|2020-05-11	0.0003081237	South America
South America|hCoV-19/Brazil/SP-L14-CD260/2020|EPI ISL 476256|B.1|Brazil|2020-03-27	South America|hCoV-19/Brazil/RO-03/2020|EPI ISL 514133|B.1.1.33|Brazil|2020-05-11	0.0003082187	South America
South America|hCoV-19/Brazil/SP-L14-CD242/2020|EPI ISL 476246|B.1.1.33|Brazil|2020-03-27	South America|hCoV-19/Brazil/RO-03/2020|EPI ISL 514133|B.1.1.33|Brazil|2020-05-11	0.0001027584	South America
South America|hCoV-19/Brazil/SP-L17-CD324/2020|EPI ISL 476298|B.1.1|Brazil|2020-03-27	South America|hCoV-19/Brazil/RO-03/2020|EPI ISL 514133|B.1.1.33|Brazil|2020-05-11	0.0002789247	South America
South America|hCoV-19/Brazil/SP-L17-CD327/2020|EPI ISL 476299|B.1.212|Brazil|2020-03-27	South America|hCoV-19/Brazil/RO-03/2020|EPI ISL 514133|B.1.1.33|Brazil|2020-05-11	0.0004220418	South America
South America|hCoV-19/Chile/RM-ISPCH-75/2020|EPI ISL 445371|B.1.5|Chile|2020-03-28	South America|hCoV-19/Brazil/RO-03/2020|EPI ISL 514133|B.1.1.33|Brazil|2020-05-11	0.0003366263	South America
South America|hCoV-19/Argentina/PAIS-A0006/2020|EPI ISL 430798|B.1.3|Argentina|2020-03-28	South America|hCoV-19/Brazil/RO-03/2020|EPI ISL 514133|B.1.1.33|Brazil|2020-05-11	0.0004376524	South America
South America|hCoV-19/Colombia/CUN-GUR-0454/2020|EPI ISL 447744|B.1.255|Colombia|2020-03-28	South America|hCoV-19/Brazil/RO-03/2020|EPI ISL 514133|B.1.1.33|Brazil|2020-05-11	0.0003366359	South America
South America|hCoV-19/Colombia/RIS-INS-87267/2020|EPI ISL 497745|B.1|Colombia|2020-03-28	South America|hCoV-19/Brazil/RO-03/2020|EPI ISL 514133|B.1.1.33|Brazil|2020-05-11	0.0003366472	South America
South America|hCoV-19/Brazil/SP-120/2020|EPI ISL 515521|B.1.1.33|Brazil|2020-03-28	South America|hCoV-19/Brazil/RO-03/2020|EPI ISL 514133|B.1.1.33|Brazil|2020-05-11	0.0001009910	South America
South America|hCoV-19/Brazil/PR-5622/2020|EPI ISL 541345|B.1|Brazil|2020-03-28	South America|hCoV-19/Brazil/RO-03/2020|EPI ISL 514133|B.1.1.33|Brazil|2020-05-11	0.0003709696	South America
South America|hCoV-19/Uruguay/UY-NYUMC865/2020|EPI ISL 457961|B|Uruguay|2020-03-28	South America|hCoV-19/Brazil/RO-03/2020|EPI ISL 514133|B.1.1.33|Brazil|2020-05-11	0.0005778585	South America
South America|hCoV-19/Uruguay/UY-NYUMC867/2020|EPI ISL 457963|B.1.1.1|Uruguay|2020-03-28	South America|hCoV-19/Brazil/RO-03/2020|EPI ISL 514133|B.1.1.33|Brazil|2020-05-11	0.0003397791	South America
South America|hCoV-19/Brazil/CE-L16-CD332/2020|EPI ISL 476281|B.1.1.33|Brazil|2020-03-28	South America|hCoV-19/Brazil/RO-03/2020|EPI ISL 514133|B.1.1.33|Brazil|2020-05-11	0.0001044466	South America
South America|hCoV-19/Brazil/SP-551/2020|EPI ISL 471554|B.1.1.33|Brazil|2020-03-29	South America|hCoV-19/Brazil/RO-03/2020|EPI ISL 514133|B.1.1.33|Brazil|2020-05-11	0.0001009570	South America
South America|hCoV-19/Colombia/NAR-GUR-0627/2020|EPI ISL 447749|B.1.1|Colombia|2020-03-29	South America|hCoV-19/Brazil/RO-03/2020|EPI ISL 514133|B.1.1.33|Brazil|2020-05-11	0.0002409133	South America
South America|hCoV-19/Argentina/PAIS-A0007/2020|EPI ISL 430799|B.1.5|Argentina|2020-03-30	South America|hCoV-19/Brazil/RO-03/2020|EPI ISL 514133|B.1.1.33|Brazil|2020-05-11	0.0003029489	South America
South America|hCoV-19/Chile/MA-ISPCH-17/2020|EPI ISL 445372|B.1|Chile|2020-03-30	South America|hCoV-19/Brazil/RO-03/2020|EPI ISL 514133|B.1.1.33|Brazil|2020-05-11	0.0003366246	South America
South America|hCoV-19/Colombia/HUI-GUR-0900/2020|EPI ISL 447752|B.1|Colombia|2020-03-30	South America|hCoV-19/Brazil/RO-03/2020|EPI ISL 514133|B.1.1.33|Brazil|2020-05-11	0.0004379995	South America
South America|hCoV-19/Colombia/CHO-GUR-0787/2020|EPI ISL 447750|B.1|Colombia|2020-03-30	South America|hCoV-19/Brazil/RO-03/2020|EPI ISL 514133|B.1.1.33|Brazil|2020-05-11	0.0003703250	South America
South America|hCoV-19/Brazil/RJ-899/2020|EPI ISL 456071|B.1.1.33|Brazil|2020-03-30	South America|hCoV-19/Brazil/RO-03/2020|EPI ISL 514133|B.1.1.33|Brazil|2020-05-11	0.0001683494	South America
South America|hCoV-19/Colombia/NAR-INS-94679/2020|EPI ISL 498162|A.2|Colombia|2020-03-30	South America|hCoV-19/Brazil/RO-03/2020|EPI ISL 514133|B.1.1.33|Brazil|2020-05-11	0.0006734928	South America
South America|hCoV-19/Colombia/ATL-INS-88712/2020|EPI ISL 498156|B.1.5|Colombia|2020-03-30	South America|hCoV-19/Brazil/RO-03/2020|EPI ISL 514133|B.1.1.33|Brazil|2020-05-11	0.0003029694	South America
South America|hCoV-19/Chile/VS-ISPCH-5/2020|EPI ISL 445337|B.1|Chile|2020-03-30	South America|hCoV-19/Brazil/RO-03/2020|EPI ISL 514133|B.1.1.33|Brazil|2020-05-11	0.0003703326	South America
South America|hCoV-19/Colombia/BOY-INS-88859/2020|EPI ISL 498157|B.1.255|Colombia|2020-03-30	South America|hCoV-19/Brazil/RO-03/2020|EPI ISL 514133|B.1.1.33|Brazil|2020-05-11	0.0003366699	South America
South America|hCoV-19/Colombia/BOL-INS-94411/2020|EPI ISL 498161|B.1|Colombia|2020-03-30	South America|hCoV-19/Brazil/RO-03/2020|EPI ISL 514133|B.1.1.33|Brazil|2020-05-11	0.0003703575	South America
South America|hCoV-19/Brazil/RJ-0252/2020|EPI ISL 470620|B.1.1.33|Brazil|2020-03-30	South America|hCoV-19/Brazil/RO-03/2020|EPI ISL 514133|B.1.1.33|Brazil|2020-05-11	0.0001698487	South America
South America|hCoV-19/Brazil/CE-L16-CD344/2020|EPI ISL 476288|B.1.5|Brazil|2020-03-30	South America|hCoV-19/Brazil/RO-03/2020|EPI ISL 514133|B.1.1.33|Brazil|2020-05-11	0.0003399614	South America
South America|hCoV-19/Brazil/CE-L16-CD346/2020|EPI ISL 476289|B.1.212|Brazil|2020-03-30	South America|hCoV-19/Brazil/RO-03/2020|EPI ISL 514133|B.1.1.33|Brazil|2020-05-11	0.0004420360	South America
South America|hCoV-19/Ecuador/HGSQ-USFQ-018/2020|EPI ISL 422563|B.1.1|Ecuador|2020-03-30	South America|hCoV-19/Brazil/RO-03/2020|EPI ISL 514133|B.1.1.33|Brazil|2020-05-11	0.0002761603	South America
South America|hCoV-19/Brazil/SP-L15-CD272/2020|EPI ISL 476265|B.1.255|Brazil|2020-03-30	South America|hCoV-19/Brazil/RO-03/2020|EPI ISL 514133|B.1.1.33|Brazil|2020-05-11	0.0003424801	South America
South America|hCoV-19/Brazil/SC-L16-CD350/2020|EPI ISL 476292|B.1.1.33|Brazil|2020-03-30	South America|hCoV-19/Brazil/RO-03/2020|EPI ISL 514133|B.1.1.33|Brazil|2020-05-11	0.0001027197	South America
South America|hCoV-19/Brazil/SP-L16-CD339/2020|EPI ISL 476286|B.1.1.33|Brazil|2020-03-30	South America|hCoV-19/Brazil/RO-03/2020|EPI ISL 514133|B.1.1.33|Brazil|2020-05-11	0.0001027302	South America
South America|hCoV-19/Brazil/SP-L15-CD274/2020|EPI ISL 476267|B.1.1|Brazil|2020-03-30	South America|hCoV-19/Brazil/RO-03/2020|EPI ISL 514133|B.1.1.33|Brazil|2020-05-11	0.0002767718	South America
South America|hCoV-19/Uruguay/UY-NYUMC866/2020|EPI ISL 457962|B.1.1.1|Uruguay|2020-03-30	South America|hCoV-19/Brazil/RO-03/2020|EPI ISL 514133|B.1.1.33|Brazil|2020-05-11	0.0003487112	South America
South America|hCoV-19/Brazil/SP-L15-CD283/2020|EPI ISL 476274|B.1.1.33|Brazil|2020-03-30	South America|hCoV-19/Brazil/RO-03/2020|EPI ISL 514133|B.1.1.33|Brazil|2020-05-11	0.0001394596	South America
South America|hCoV-19/Colombia/HUI-GUR-0920/2020|EPI ISL 447753|B.1.5|Colombia|2020-03-30	South America|hCoV-19/Brazil/RO-03/2020|EPI ISL 514133|B.1.1.33|Brazil|2020-05-11	0.0003510924	South America
South America|hCoV-19/Peru/ANC-INS-132/2020|EPI ISL 536529|B.1.1.1|Peru|2020-03-31	South America|hCoV-19/Brazil/RO-03/2020|EPI ISL 514133|B.1.1.33|Brazil|2020-05-11	0.0003365833	South America
South America|hCoV-19/Argentina/PAIS-A0009/2020|EPI ISL 430801|B.1.5|Argentina|2020-03-31	South America|hCoV-19/Brazil/RO-03/2020|EPI ISL 514133|B.1.1.33|Brazil|2020-05-11	0.0003029490	South America
South America|hCoV-19/Brazil/SP-122/2020|EPI ISL 515522|B.1.1.33|Brazil|2020-03-31	South America|hCoV-19/Brazil/RO-03/2020|EPI ISL 514133|B.1.1.33|Brazil|2020-05-11	0.0001009570	South America
South America|hCoV-19/Argentina/PAIS-A0011/2020|EPI ISL 430802|B.1.1|Argentina|2020-03-31	South America|hCoV-19/Brazil/RO-03/2020|EPI ISL 514133|B.1.1.33|Brazil|2020-05-11	0.0002019369	South America
South America|hCoV-19/Colombia/RIS-GUV-92087/2020|EPI ISL 447760|B.1.8|Colombia|2020-03-31	South America|hCoV-19/Brazil/RO-03/2020|EPI ISL 514133|B.1.1.33|Brazil|2020-05-11	0.0003029592	South America
South America|hCoV-19/Colombia/HUI-GUV-92061/2020|EPI ISL 447759|B.1.5|Colombia|2020-03-31	South America|hCoV-19/Brazil/RO-03/2020|EPI ISL 514133|B.1.1.33|Brazil|2020-05-11	0.0003030510	South America
South America|hCoV-19/Colombia/VAC-GUV-92034/2020|EPI ISL 447755|B.1.5|Colombia|2020-03-31	South America|hCoV-19/Brazil/RO-03/2020|EPI ISL 514133|B.1.1.33|Brazil|2020-05-11	0.0004042144	South America
South America|hCoV-19/Colombia/VAC-GUV-92042/2020|EPI ISL 447756|B.1.5|Colombia|2020-03-31	South America|hCoV-19/Brazil/RO-03/2020|EPI ISL 514133|B.1.1.33|Brazil|2020-05-11	0.0003368487	South America
South America|hCoV-19/Peru/ICA-INS-040/2020|EPI ISL 491462|B.1.1.1|Peru|2020-03-31	South America|hCoV-19/Brazil/RO-03/2020|EPI ISL 514133|B.1.1.33|Brazil|2020-05-11	0.0003388697	South America
South America|hCoV-19/Colombia/MAG-INS-95839/2020|EPI ISL 498166|B.1.255|Colombia|2020-03-31	South America|hCoV-19/Brazil/RO-03/2020|EPI ISL 514133|B.1.1.33|Brazil|2020-05-11	0.0003703376	South America
South America|hCoV-19/Colombia/CAU-INS-89002/2020|EPI ISL 498159|B.1|Colombia|2020-03-31	South America|hCoV-19/Brazil/RO-03/2020|EPI ISL 514133|B.1.1.33|Brazil|2020-05-11	0.0002693023	South America
South America|hCoV-19/Colombia/CES-INS-89781/2020|EPI ISL 498160|B.1.255|Colombia|2020-03-31	South America|hCoV-19/Brazil/RO-03/2020|EPI ISL 514133|B.1.1.33|Brazil|2020-05-11	0.0003366585	South America
South America|hCoV-19/Colombia/ANT-GUV-92256/2020|EPI ISL 447768|B.1|Colombia|2020-03-31	South America|hCoV-19/Brazil/RO-03/2020|EPI ISL 514133|B.1.1.33|Brazil|2020-05-11	0.0003369080	South America
South America|hCoV-19/Colombia/ANT-GUV-92146/2020|EPI ISL 447761|B|Colombia|2020-03-31	South America|hCoV-19/Brazil/RO-03/2020|EPI ISL 514133|B.1.1.33|Brazil|2020-05-11	0.0004385880	South America
South America|hCoV-19/Brazil/MA-L17-CD363/2020|EPI ISL 476309|B.1.1.33|Brazil|2020-03-31	South America|hCoV-19/Brazil/RO-03/2020|EPI ISL 514133|B.1.1.33|Brazil|2020-05-11	0.0001369533	South America
South America|hCoV-19/Brazil/BA-L17-CD359/2020|EPI ISL 476305|B.1.1.33|Brazil|2020-03-31	South America|hCoV-19/Brazil/RO-03/2020|EPI ISL 514133|B.1.1.33|Brazil|2020-05-11	0.0001369533	South America
South America|hCoV-19/Brazil/PR-L17-CD365/2020|EPI ISL 476311|B.1.1|Brazil|2020-03-31	South America|hCoV-19/Brazil/RO-03/2020|EPI ISL 514133|B.1.1.33|Brazil|2020-05-11	0.0002054561	South America
South America|hCoV-19/Brazil/SC-L17-CD372/2020|EPI ISL 476317|B.1.1.33|Brazil|2020-03-31	South America|hCoV-19/Brazil/RO-03/2020|EPI ISL 514133|B.1.1.33|Brazil|2020-05-11	0.0001035634	South America
South America|hCoV-19/Brazil/CE-L17-CD361/2020|EPI ISL 476307|B.1.212|Brazil|2020-03-31	South America|hCoV-19/Brazil/RO-03/2020|EPI ISL 514133|B.1.1.33|Brazil|2020-05-11	0.0004143803	South America
South America|hCoV-19/Brazil/SP-L17-CD357/2020|EPI ISL 476303|B.1.1.33|Brazil|2020-03-31	South America|hCoV-19/Brazil/RO-03/2020|EPI ISL 514133|B.1.1.33|Brazil|2020-05-11	0.0001380877	South America
South America|hCoV-19/Colombia/HUI-GUV-92060/2020|EPI ISL 447758|B.1.5|Colombia|2020-03-31	South America|hCoV-19/Brazil/RO-03/2020|EPI ISL 514133|B.1.1.33|Brazil|2020-05-11	0.0003157452	South America
South America|hCoV-19/Peru/CAL-INS-135/2020|EPI ISL 536530|B.1.1|Peru|2020-03-31	South America|hCoV-19/Brazil/RO-03/2020|EPI ISL 514133|B.1.1.33|Brazil|2020-05-11	0.0003884020	South America
South America|hCoV-19/Argentina/PAIS-A0012/2020|EPI ISL 430803|B.1.5|Argentina|2020-04-01	South America|hCoV-19/Brazil/RO-03/2020|EPI ISL 514133|B.1.1.33|Brazil|2020-05-11	0.0003702866	South America
South America|hCoV-19/Brazil/SP-137/2020|EPI ISL 515543|B.1.1.33|Brazil|2020-04-01	South America|hCoV-19/Brazil/RO-03/2020|EPI ISL 514133|B.1.1.33|Brazil|2020-05-11	0.0001346186	South America
South America|hCoV-19/Peru/LAM-INS-126/2020|EPI ISL 536524|C.14|Peru|2020-04-01	South America|hCoV-19/Brazil/RO-03/2020|EPI ISL 514133|B.1.1.33|Brazil|2020-05-11	0.0003702684	South America
South America|hCoV-19/Chile/RM-ISPCH-56/2020|EPI ISL 445352|B.1.1.33|Chile|2020-04-01	South America|hCoV-19/Brazil/RO-03/2020|EPI ISL 514133|B.1.1.33|Brazil|2020-05-11	0.0001009570	South America
South America|hCoV-19/Peru/JUN-INS-131/2020|EPI ISL 536528|B.1|Peru|2020-04-01	South America|hCoV-19/Brazil/RO-03/2020|EPI ISL 514133|B.1.1.33|Brazil|2020-05-11	0.0004376410	South America
South America|hCoV-19/Peru/LAM-INS-125/2020|EPI ISL 536523|C.14|Peru|2020-04-01	South America|hCoV-19/Brazil/RO-03/2020|EPI ISL 514133|B.1.1.33|Brazil|2020-05-11	0.0004039570	South America
South America|hCoV-19/Argentina/PAIS-A0013/2020|EPI ISL 430804|B.1.5|Argentina|2020-04-01	South America|hCoV-19/Brazil/RO-03/2020|EPI ISL 514133|B.1.1.33|Brazil|2020-05-11	0.0003029490	South America
South America|hCoV-19/Peru/LAM-INS-169/2020|EPI ISL 536562|B.1.1.1|Peru|2020-04-01	South America|hCoV-19/Brazil/RO-03/2020|EPI ISL 514133|B.1.1.33|Brazil|2020-05-11	0.0003702684	South America
South America|hCoV-19/Argentina/PAIS-A0014/2020|EPI ISL 430805|B.1.1|Argentina|2020-04-01	South America|hCoV-19/Brazil/RO-03/2020|EPI ISL 514133|B.1.1.33|Brazil|2020-05-11	0.0002696549	South America
South America|hCoV-19/Chile/RM-ISPCH-54/2020|EPI ISL 445350|B.1.1.1|Chile|2020-04-01	South America|hCoV-19/Brazil/RO-03/2020|EPI ISL 514133|B.1.1.33|Brazil|2020-05-11	0.0003365845	South America
South America|hCoV-19/Brazil/RJ-1065/2020|EPI ISL 456074|B.1.1.33|Brazil|2020-04-01	South America|hCoV-19/Brazil/RO-03/2020|EPI ISL 514133|B.1.1.33|Brazil|2020-05-11	0.0001346123	South America
South America|hCoV-19/Brazil/RJ-1056/2020|EPI ISL 456072|B.1.1.33|Brazil|2020-04-01	South America|hCoV-19/Brazil/RO-03/2020|EPI ISL 514133|B.1.1.33|Brazil|2020-05-11	0.0001009570	South America
South America|hCoV-19/Colombia/MAG-GVI-93457/2020|EPI ISL 447778|B.1.255|Colombia|2020-04-01	South America|hCoV-19/Brazil/RO-03/2020|EPI ISL 514133|B.1.1.33|Brazil|2020-05-11	0.0003703250	South America
South America|hCoV-19/Colombia/VAC-GVI-93366/2020|EPI ISL 447774|B.1|Colombia|2020-04-01	South America|hCoV-19/Brazil/RO-03/2020|EPI ISL 514133|B.1.1.33|Brazil|2020-05-11	0.0003367379	South America
South America|hCoV-19/Colombia/ANT-GUV-92250/2020|EPI ISL 447766|B.1|Colombia|2020-04-01	South America|hCoV-19/Brazil/RO-03/2020|EPI ISL 514133|B.1.1.33|Brazil|2020-05-11	0.0003367379	South America
South America|hCoV-19/Colombia/VAC-GVI-93467/2020|EPI ISL 447779|B.1.1|Colombia|2020-04-01	South America|hCoV-19/Brazil/RO-03/2020|EPI ISL 514133|B.1.1.33|Brazil|2020-05-11	0.0002019955	South America
South America|hCoV-19/Colombia/MAG-GVI-93450/2020|EPI ISL 447777|B.1.255|Colombia|2020-04-01	South America|hCoV-19/Brazil/RO-03/2020|EPI ISL 514133|B.1.1.33|Brazil|2020-05-11	0.0003368400	South America
South America|hCoV-19/Colombia/VAC-GVI-93470/2020|EPI ISL 447780|B.1|Colombia|2020-04-01	South America|hCoV-19/Brazil/RO-03/2020|EPI ISL 514133|B.1.1.33|Brazil|2020-05-11	0.0003706667	South America
South America|hCoV-19/Colombia/VAC-GVI-93381/2020|EPI ISL 447775|B.1|Colombia|2020-04-01	South America|hCoV-19/Brazil/RO-03/2020|EPI ISL 514133|B.1.1.33|Brazil|2020-05-11	0.0003369762	South America
South America|hCoV-19/Peru/LAM-INS-034/2020|EPI ISL 491459|C.14|Peru|2020-04-01	South America|hCoV-19/Brazil/RO-03/2020|EPI ISL 514133|B.1.1.33|Brazil|2020-05-11	0.0003727650	South America
South America|hCoV-19/Peru/LIM-INS-060/2020|EPI ISL 524473|B.1.1|Peru|2020-04-01	South America|hCoV-19/Brazil/RO-03/2020|EPI ISL 514133|B.1.1.33|Brazil|2020-05-11	0.0002371867	South America
South America|hCoV-19/Peru/LAM-INS-038/2020|EPI ISL 491461|C.14|Peru|2020-04-01	South America|hCoV-19/Brazil/RO-03/2020|EPI ISL 514133|B.1.1.33|Brazil|2020-05-11	0.0004066809	South America
South America|hCoV-19/Peru/LAM-INS-035/2020|EPI ISL 491460|B.1.1.1|Peru|2020-04-01	South America|hCoV-19/Brazil/RO-03/2020|EPI ISL 514133|B.1.1.33|Brazil|2020-05-11	0.0003727650	South America
South America|hCoV-19/Peru/CAJ-INS-057/2020|EPI ISL 517713|B.1.1.1|Peru|2020-04-01	South America|hCoV-19/Brazil/RO-03/2020|EPI ISL 514133|B.1.1.33|Brazil|2020-05-11	0.0003388697	South America
South America|hCoV-19/Chile/RM-ISPCH-53/2020|EPI ISL 449800|B.1.5|Chile|2020-04-01	South America|hCoV-19/Brazil/RO-03/2020|EPI ISL 514133|B.1.1.33|Brazil|2020-05-11	0.0007073943	South America
South America|hCoV-19/Brazil/RJ-1058/2020|EPI ISL 456073|B.1.1.33|Brazil|2020-04-01	South America|hCoV-19/Brazil/RO-03/2020|EPI ISL 514133|B.1.1.33|Brazil|2020-05-11	0.0001346730	South America
South America|hCoV-19/Colombia/VAC-GVI-93352/2020|EPI ISL 447771|B.1|Colombia|2020-04-01	South America|hCoV-19/Brazil/RO-03/2020|EPI ISL 514133|B.1.1.33|Brazil|2020-05-11	0.0003367833	South America
South America|hCoV-19/Colombia/COR-INS-95319/2020|EPI ISL 498163|B.1|Colombia|2020-04-01	South America|hCoV-19/Brazil/RO-03/2020|EPI ISL 514133|B.1.1.33|Brazil|2020-05-11	0.0002693114	South America
South America|hCoV-19/Colombia/VAC-INS-96183/2020|EPI ISL 456147|B.1|Colombia|2020-04-01	South America|hCoV-19/Brazil/RO-03/2020|EPI ISL 514133|B.1.1.33|Brazil|2020-05-11	0.0003705120	South America
South America|hCoV-19/Colombia/VAC-INS-96176/2020|EPI ISL 456152|B|Colombia|2020-04-01	South America|hCoV-19/Brazil/RO-03/2020|EPI ISL 514133|B.1.1.33|Brazil|2020-05-11	0.0005731670	South America
South America|hCoV-19/Peru/JUN-INS-127/2020|EPI ISL 536525|B.1|Peru|2020-04-01	South America|hCoV-19/Brazil/RO-03/2020|EPI ISL 514133|B.1.1.33|Brazil|2020-05-11	0.0003040937	South America
South America|hCoV-19/Colombia/ANT-GUV-92252/2020|EPI ISL 447767|B|Colombia|2020-04-01	South America|hCoV-19/Brazil/RO-03/2020|EPI ISL 514133|B.1.1.33|Brazil|2020-05-11	0.0005419020	South America
South America|hCoV-19/Colombia/CUN-GVI-93301/2020|EPI ISL 447769|B.1.255|Colombia|2020-04-01	South America|hCoV-19/Brazil/RO-03/2020|EPI ISL 514133|B.1.1.33|Brazil|2020-05-11	0.0004066085	South America
South America|hCoV-19/Peru/LAM-INS-170/2020|EPI ISL 536563|B.1.1.1|Peru|2020-04-01	South America|hCoV-19/Brazil/RO-03/2020|EPI ISL 514133|B.1.1.33|Brazil|2020-05-11	0.0004060172	South America
South America|hCoV-19/Peru/LAM-INS-171/2020|EPI ISL 536564|B.1.5|Peru|2020-04-01	South America|hCoV-19/Brazil/RO-03/2020|EPI ISL 514133|B.1.1.33|Brazil|2020-05-11	0.0004749719	South America
South America|hCoV-19/Brazil/PA-0227/2020|EPI ISL 470601|B.1.1.33|Brazil|2020-04-01	South America|hCoV-19/Brazil/RO-03/2020|EPI ISL 514133|B.1.1.33|Brazil|2020-05-11	0.0001711084	South America
South America|hCoV-19/Brazil/SC-L19-CD399/2020|EPI ISL 476324|B.1.1.33|Brazil|2020-04-01	South America|hCoV-19/Brazil/RO-03/2020|EPI ISL 514133|B.1.1.33|Brazil|2020-05-11	0.0001026564	South America
South America|hCoV-19/Brazil/SP-L19-CD391/2020|EPI ISL 476320|B.1.212|Brazil|2020-04-01	South America|hCoV-19/Brazil/RO-03/2020|EPI ISL 514133|B.1.1.33|Brazil|2020-05-11	0.0003765124	South America
South America|hCoV-19/Brazil/RS-L19-CD390/2020|EPI ISL 476319|B.1.1.33|Brazil|2020-04-01	South America|hCoV-19/Brazil/RO-03/2020|EPI ISL 514133|B.1.1.33|Brazil|2020-05-11	0.0001711076	South America
South America|hCoV-19/Brazil/PA-0229/2020|EPI ISL 470603|B.1.1.1|Brazil|2020-04-01	South America|hCoV-19/Brazil/RO-03/2020|EPI ISL 514133|B.1.1.33|Brazil|2020-05-11	0.0003422791	South America
South America|hCoV-19/Brazil/RJ-0254/2020|EPI ISL 470622|B.39|Brazil|2020-04-01	South America|hCoV-19/Brazil/RO-03/2020|EPI ISL 514133|B.1.1.33|Brazil|2020-05-11	0.0006163418	South America
South America|hCoV-19/Brazil/AM-0201/2020|EPI ISL 470568|B.1|Brazil|2020-04-01	South America|hCoV-19/Brazil/RO-03/2020|EPI ISL 514133|B.1.1.33|Brazil|2020-05-11	0.0003766769	South America
South America|hCoV-19/Peru/JUN-INS-128/2020|EPI ISL 536526|B.1.5|Peru|2020-04-01	South America|hCoV-19/Brazil/RO-03/2020|EPI ISL 514133|B.1.1.33|Brazil|2020-05-11	0.0004451914	South America
South America|hCoV-19/Colombia/un-CIAT-01/2020|EPI ISL 445085|B.1|Colombia|2020-04-02	South America|hCoV-19/Brazil/RO-03/2020|EPI ISL 514133|B.1.1.33|Brazil|2020-05-11	0.0003703121	South America
South America|hCoV-19/Argentina/PAIS-A0016/2020|EPI ISL 430807|B.1.1|Argentina|2020-04-02	South America|hCoV-19/Brazil/RO-03/2020|EPI ISL 514133|B.1.1.33|Brazil|2020-05-11	0.0002355934	South America
South America|hCoV-19/Brazil/SP-124/2020|EPI ISL 515523|B.1.1.33|Brazil|2020-04-02	South America|hCoV-19/Brazil/RO-03/2020|EPI ISL 514133|B.1.1.33|Brazil|2020-05-11	0.0001009570	South America
South America|hCoV-19/Brazil/RJ-1595/2020|EPI ISL 467346|B.39|Brazil|2020-04-02	South America|hCoV-19/Brazil/RO-03/2020|EPI ISL 514133|B.1.1.33|Brazil|2020-05-11	0.0008082674	South America
South America|hCoV-19/Brazil/RJ-1100/2020|EPI ISL 456075|B.1.1.33|Brazil|2020-04-02	South America|hCoV-19/Brazil/RO-03/2020|EPI ISL 514133|B.1.1.33|Brazil|2020-05-11	0.0001346123	South America
South America|hCoV-19/Brazil/RJ-1574/2020|EPI ISL 467345|B.1.1.33|Brazil|2020-04-02	South America|hCoV-19/Brazil/RO-03/2020|EPI ISL 514133|B.1.1.33|Brazil|2020-05-11	0.0001346123	South America
South America|hCoV-19/Brazil/RJ-1555/2020|EPI ISL 467344|B.39|Brazil|2020-04-02	South America|hCoV-19/Brazil/RO-03/2020|EPI ISL 514133|B.1.1.33|Brazil|2020-05-11	0.0006735191	South America
South America|hCoV-19/Colombia/VAC-GVI-93511/2020|EPI ISL 447785|B.1|Colombia|2020-04-02	South America|hCoV-19/Brazil/RO-03/2020|EPI ISL 514133|B.1.1.33|Brazil|2020-05-11	0.0003367379	South America
South America|hCoV-19/Brazil/RJ-1600/2020|EPI ISL 456082|B.1.1.33|Brazil|2020-04-02	South America|hCoV-19/Brazil/RO-03/2020|EPI ISL 514133|B.1.1.33|Brazil|2020-05-11	0.0001346685	South America
South America|hCoV-19/Peru/LOR-INS-058/2020|EPI ISL 514317|B.1.1|Peru|2020-04-02	South America|hCoV-19/Brazil/RO-03/2020|EPI ISL 514133|B.1.1.33|Brazil|2020-05-11	0.0002032888	South America
South America|hCoV-19/Chile/RM-ISPCH-57/2020|EPI ISL 445353|B.1.1|Chile|2020-04-02	South America|hCoV-19/Brazil/RO-03/2020|EPI ISL 514133|B.1.1.33|Brazil|2020-05-11	0.0002019438	South America
South America|hCoV-19/Chile/RM-ISPCH-55/2020|EPI ISL 445351|B.40|Chile|2020-04-02	South America|hCoV-19/Brazil/RO-03/2020|EPI ISL 514133|B.1.1.33|Brazil|2020-05-11	0.0006398206	South America
South America|hCoV-19/Venezuela/VEN-89312/2020|EPI ISL 476702|B.1.1|Venezuela|2020-04-02	South America|hCoV-19/Brazil/RO-03/2020|EPI ISL 514133|B.1.1.33|Brazil|2020-05-11	0.0002028062	South America
South America|hCoV-19/Brazil/RJ-0255/2020|EPI ISL 470623|B.1.1.33|Brazil|2020-04-02	South America|hCoV-19/Brazil/RO-03/2020|EPI ISL 514133|B.1.1.33|Brazil|2020-05-11	0.0001358787	South America
South America|hCoV-19/Brazil/AM-0203/2020|EPI ISL 470570|B.1.1.33|Brazil|2020-04-02	South America|hCoV-19/Brazil/RO-03/2020|EPI ISL 514133|B.1.1.33|Brazil|2020-05-11	0.0001711040	South America
South America|hCoV-19/Brazil/GO-L19-CD413/2020|EPI ISL 476336|B.1.5|Brazil|2020-04-02	South America|hCoV-19/Brazil/RO-03/2020|EPI ISL 514133|B.1.1.33|Brazil|2020-05-11	0.0003422943	South America
South America|hCoV-19/Brazil/MA-L19-CD403/2020|EPI ISL 476327|B.1.1.33|Brazil|2020-04-02	South America|hCoV-19/Brazil/RO-03/2020|EPI ISL 514133|B.1.1.33|Brazil|2020-05-11	0.0001368848	South America
South America|hCoV-19/Brazil/CE-L19-CD408/2020|EPI ISL 476331|B.1.212|Brazil|2020-04-02	South America|hCoV-19/Brazil/RO-03/2020|EPI ISL 514133|B.1.1.33|Brazil|2020-05-11	0.0003765253	South America
South America|hCoV-19/Brazil/CE-0206/2020|EPI ISL 470573|B.1.212|Brazil|2020-04-02	South America|hCoV-19/Brazil/RO-03/2020|EPI ISL 514133|B.1.1.33|Brazil|2020-05-11	0.0004117192	South America
South America|hCoV-19/Brazil/RS-L19-CD412/2020|EPI ISL 476335|B.1.1.33|Brazil|2020-04-02	South America|hCoV-19/Brazil/RO-03/2020|EPI ISL 514133|B.1.1.33|Brazil|2020-05-11	0.0001035097	South America
South America|hCoV-19/Brazil/MA-L19-CD407/2020|EPI ISL 476330|B.1.1.33|Brazil|2020-04-02	South America|hCoV-19/Brazil/RO-03/2020|EPI ISL 514133|B.1.1.33|Brazil|2020-05-11	0.0001382754	South America
South America|hCoV-19/Brazil/PA-0232/2020|EPI ISL 470606|B.1.1.33|Brazil|2020-04-02	South America|hCoV-19/Brazil/RO-03/2020|EPI ISL 514133|B.1.1.33|Brazil|2020-05-11	0.0001382834	South America
South America|hCoV-19/Brazil/AM-0204/2020|EPI ISL 470571|B.1|Brazil|2020-04-02	South America|hCoV-19/Brazil/RO-03/2020|EPI ISL 514133|B.1.1.33|Brazil|2020-05-11	0.0003487750	South America
South America|hCoV-19/Brazil/SP-L20-CD416/2020|EPI ISL 476351|B.1.1.33|Brazil|2020-04-02	South America|hCoV-19/Brazil/RO-03/2020|EPI ISL 514133|B.1.1.33|Brazil|2020-05-11	0.0001394447	South America
South America|hCoV-19/Brazil/GO-L19-CD410/2020|EPI ISL 476333|B.1.5|Brazil|2020-04-02	South America|hCoV-19/Brazil/RO-03/2020|EPI ISL 514133|B.1.1.33|Brazil|2020-05-11	0.0003139689	South America
South America|hCoV-19/Brazil/SP-L22-CD475/2020|EPI ISL 476374|B.1.1.33|Brazil|2020-04-02	South America|hCoV-19/Brazil/RO-03/2020|EPI ISL 514133|B.1.1.33|Brazil|2020-05-11	0.0001395322	South America
South America|hCoV-19/Colombia/VAC-GVI-93476/2020|EPI ISL 447782|B.1|Colombia|2020-04-02	South America|hCoV-19/Brazil/RO-03/2020|EPI ISL 514133|B.1.1.33|Brazil|2020-05-11	0.0003506442	South America
South America|hCoV-19/Colombia/VAC-GVI-93496/2020|EPI ISL 447784|B.1|Colombia|2020-04-02	South America|hCoV-19/Brazil/RO-03/2020|EPI ISL 514133|B.1.1.33|Brazil|2020-05-11	0.0003517414	South America
South America|hCoV-19/Brazil/AP-IEC-162620/2020|EPI ISL 524792|B.1.1.33|Brazil|2020-04-03	South America|hCoV-19/Brazil/RO-03/2020|EPI ISL 514133|B.1.1.33|Brazil|2020-05-11	0.0001346123	South America
South America|hCoV-19/Brazil/SP-177/2020|EPI ISL 523973|B.1.1.33|Brazil|2020-04-03	South America|hCoV-19/Brazil/RO-03/2020|EPI ISL 514133|B.1.1.33|Brazil|2020-05-11	0.0001682692	South America
South America|hCoV-19/Argentina/PAIS-A0017/2020|EPI ISL 430808|B.1.1.1|Argentina|2020-04-03	South America|hCoV-19/Brazil/RO-03/2020|EPI ISL 514133|B.1.1.33|Brazil|2020-05-11	0.0003702857	South America
South America|hCoV-19/Brazil/AP-IEC-162741/2020|EPI ISL 458138|B.1.1.33|Brazil|2020-04-03	South America|hCoV-19/Brazil/RO-03/2020|EPI ISL 514133|B.1.1.33|Brazil|2020-05-11	0.0001682692	South America
South America|hCoV-19/Colombia/VAC-GVI-93534/2020|EPI ISL 447786|B.1|Colombia|2020-04-03	South America|hCoV-19/Brazil/RO-03/2020|EPI ISL 514133|B.1.1.33|Brazil|2020-05-11	0.0003366359	South America
South America|hCoV-19/Colombia/VAC-GVI-93538/2020|EPI ISL 447790|B.1|Colombia|2020-04-03	South America|hCoV-19/Brazil/RO-03/2020|EPI ISL 514133|B.1.1.33|Brazil|2020-05-11	0.0004041412	South America
South America|hCoV-19/Colombia/VAC-GVI-93537/2020|EPI ISL 447789|B.1.1|Colombia|2020-04-03	South America|hCoV-19/Brazil/RO-03/2020|EPI ISL 514133|B.1.1.33|Brazil|2020-05-11	0.0003030133	South America
South America|hCoV-19/Brazil/RJ-1402/2020|EPI ISL 456079|B.1.1.33|Brazil|2020-04-03	South America|hCoV-19/Brazil/RO-03/2020|EPI ISL 514133|B.1.1.33|Brazil|2020-05-11	0.0001346622	South America
South America|hCoV-19/Colombia/VAC-GVI-97210/2020|EPI ISL 447794|B.1.1|Colombia|2020-04-03	South America|hCoV-19/Brazil/RO-03/2020|EPI ISL 514133|B.1.1.33|Brazil|2020-05-11	0.0002357106	South America
South America|hCoV-19/Colombia/VAC-GVI-97203/2020|EPI ISL 447793|B.1|Colombia|2020-04-03	South America|hCoV-19/Brazil/RO-03/2020|EPI ISL 514133|B.1.1.33|Brazil|2020-05-11	0.0003368286	South America
South America|hCoV-19/Colombia/VAC-GVI-97161/2020|EPI ISL 447791|B.1|Colombia|2020-04-03	South America|hCoV-19/Brazil/RO-03/2020|EPI ISL 514133|B.1.1.33|Brazil|2020-05-11	0.0003369762	South America
South America|hCoV-19/Chile/RM-ISPCH-76/2020|EPI ISL 445373|B.1.1.33|Chile|2020-04-03	South America|hCoV-19/Brazil/RO-03/2020|EPI ISL 514133|B.1.1.33|Brazil|2020-05-11	0.0001346214	South America
South America|hCoV-19/Colombia/CUN-INS-96791/2020|EPI ISL 498167|B.1|Colombia|2020-04-03	South America|hCoV-19/Brazil/RO-03/2020|EPI ISL 514133|B.1.1.33|Brazil|2020-05-11	0.0002693113	South America
South America|hCoV-19/Colombia/VAC-GVI-97181/2020|EPI ISL 447792|B.1.255|Colombia|2020-04-03	South America|hCoV-19/Brazil/RO-03/2020|EPI ISL 514133|B.1.1.33|Brazil|2020-05-11	0.0004715348	South America
South America|hCoV-19/Brazil/RJ-0256/2020|EPI ISL 470624|B.1.1.33|Brazil|2020-04-03	South America|hCoV-19/Brazil/RO-03/2020|EPI ISL 514133|B.1.1.33|Brazil|2020-05-11	0.0002038327	South America
South America|hCoV-19/Brazil/MG-0219/2020|EPI ISL 470585|B.1.1.33|Brazil|2020-04-03	South America|hCoV-19/Brazil/RO-03/2020|EPI ISL 514133|B.1.1.33|Brazil|2020-05-11	0.0001026529	South America
South America|hCoV-19/Brazil/SP-L19-CD409/2020|EPI ISL 476332|B.1.1.33|Brazil|2020-04-03	South America|hCoV-19/Brazil/RO-03/2020|EPI ISL 514133|B.1.1.33|Brazil|2020-05-11	0.0001368783	South America
South America|hCoV-19/Brazil/SP-L20-CD415/2020|EPI ISL 476350|B.1.1.33|Brazil|2020-04-03	South America|hCoV-19/Brazil/RO-03/2020|EPI ISL 514133|B.1.1.33|Brazil|2020-05-11	0.0001368830	South America
South America|hCoV-19/Brazil/GO-0209/2020|EPI ISL 470576|B.1.5|Brazil|2020-04-03	South America|hCoV-19/Brazil/RO-03/2020|EPI ISL 514133|B.1.1.33|Brazil|2020-05-11	0.0003080814	South America
South America|hCoV-19/Brazil/PE-L20-CD432/2020|EPI ISL 476359|B.1.1|Brazil|2020-04-03	South America|hCoV-19/Brazil/RO-03/2020|EPI ISL 514133|B.1.1.33|Brazil|2020-05-11	0.0001711310	South America
South America|hCoV-19/Brazil/PA-0237/2020|EPI ISL 470611|B.1.1.33|Brazil|2020-04-03	South America|hCoV-19/Brazil/RO-03/2020|EPI ISL 514133|B.1.1.33|Brazil|2020-05-11	0.0001728462	South America
South America|hCoV-19/Brazil/PA-0235/2020|EPI ISL 470609|B.1.1.33|Brazil|2020-04-03	South America|hCoV-19/Brazil/RO-03/2020|EPI ISL 514133|B.1.1.33|Brazil|2020-05-11	0.0001382834	South America
South America|hCoV-19/Brazil/SP-L1-CAMPI8/2020|EPI ISL 476170|B.1.1.33|Brazil|2020-04-03	South America|hCoV-19/Brazil/RO-03/2020|EPI ISL 514133|B.1.1.33|Brazil|2020-05-11	0.0001045595	South America
South America|hCoV-19/Brazil/SP-L20-CD418/2020|EPI ISL 476352|B.1.1.33|Brazil|2020-04-03	South America|hCoV-19/Brazil/RO-03/2020|EPI ISL 514133|B.1.1.33|Brazil|2020-05-11	0.0001400502	South America
South America|hCoV-19/Brazil/SP-131/2020|EPI ISL 471543|B.1.5|Brazil|2020-04-04	South America|hCoV-19/Brazil/RO-03/2020|EPI ISL 514133|B.1.1.33|Brazil|2020-05-11	0.0003366329	South America
South America|hCoV-19/Chile/RM-ISPCH-79/2020|EPI ISL 445376|B.1|Chile|2020-04-04	South America|hCoV-19/Brazil/RO-03/2020|EPI ISL 514133|B.1.1.33|Brazil|2020-05-11	0.0004713308	South America
South America|hCoV-19/Chile/RM-ISPCH-78/2020|EPI ISL 445375|B.1.1.1|Chile|2020-04-04	South America|hCoV-19/Brazil/RO-03/2020|EPI ISL 514133|B.1.1.33|Brazil|2020-05-11	0.0003365844	South America
South America|hCoV-19/Colombia/CUN-GVI-97718/2020|EPI ISL 447800|B.1.255|Colombia|2020-04-04	South America|hCoV-19/Brazil/RO-03/2020|EPI ISL 514133|B.1.1.33|Brazil|2020-05-11	0.0003366359	South America
South America|hCoV-19/Colombia/NAR-GVI-97417/2020|EPI ISL 447798|B.1.1|Colombia|2020-04-04	South America|hCoV-19/Brazil/RO-03/2020|EPI ISL 514133|B.1.1.33|Brazil|2020-05-11	0.0002019343	South America
South America|hCoV-19/Brazil/RJ-1830/2020|EPI ISL 541349|B.1.1.33|Brazil|2020-04-04	South America|hCoV-19/Brazil/RO-03/2020|EPI ISL 514133|B.1.1.33|Brazil|2020-05-11	0.0001682827	South America
South America|hCoV-19/Colombia/VAC-GVI-97321/2020|EPI ISL 447796|B.1.1|Colombia|2020-04-04	South America|hCoV-19/Brazil/RO-03/2020|EPI ISL 514133|B.1.1.33|Brazil|2020-05-11	0.0002019871	South America
South America|hCoV-19/Colombia/VAC-GVI-97212/2020|EPI ISL 447795|B.1|Colombia|2020-04-04	South America|hCoV-19/Brazil/RO-03/2020|EPI ISL 514133|B.1.1.33|Brazil|2020-05-11	0.0004040595	South America
South America|hCoV-19/Colombia/MET-GVI-97782/2020|EPI ISL 447803|B.1.1|Colombia|2020-04-04	South America|hCoV-19/Brazil/RO-03/2020|EPI ISL 514133|B.1.1.33|Brazil|2020-05-11	0.0002356489	South America
South America|hCoV-19/Colombia/MET-GVI-97769/2020|EPI ISL 447802|B.1.1|Colombia|2020-04-04	South America|hCoV-19/Brazil/RO-03/2020|EPI ISL 514133|B.1.1.33|Brazil|2020-05-11	0.0001683145	South America
South America|hCoV-19/Colombia/RIS-GVI-98006/2020|EPI ISL 447809|B.1.3|Colombia|2020-04-04	South America|hCoV-19/Brazil/RO-03/2020|EPI ISL 514133|B.1.1.33|Brazil|2020-05-11	0.0004714970	South America
South America|hCoV-19/Colombia/BOY-GVI-97349/2020|EPI ISL 447797|B.1.255|Colombia|2020-04-04	South America|hCoV-19/Brazil/RO-03/2020|EPI ISL 514133|B.1.1.33|Brazil|2020-05-11	0.0004040898	South America
South America|hCoV-19/Colombia/MET-GVI-97783/2020|EPI ISL 447804|B.1.1|Colombia|2020-04-04	South America|hCoV-19/Brazil/RO-03/2020|EPI ISL 514133|B.1.1.33|Brazil|2020-05-11	0.0002356727	South America
South America|hCoV-19/Chile/RM-ISPCH-77/2020|EPI ISL 445374|B.1.1.1|Chile|2020-04-04	South America|hCoV-19/Brazil/RO-03/2020|EPI ISL 514133|B.1.1.33|Brazil|2020-05-11	0.0003365958	South America
South America|hCoV-19/Chile/BI-ISPCH-4/2020|EPI ISL 445378|B.1.1|Chile|2020-04-04	South America|hCoV-19/Brazil/RO-03/2020|EPI ISL 514133|B.1.1.33|Brazil|2020-05-11	0.0002019395	South America
South America|hCoV-19/Brazil/RJ-1862/2020|EPI ISL 541350|B.1.1.33|Brazil|2020-04-04	South America|hCoV-19/Brazil/RO-03/2020|EPI ISL 514133|B.1.1.33|Brazil|2020-05-11	0.0001346322	South America
South America|hCoV-19/Brazil/RJ-1783/2020|EPI ISL 541347|B.1.1.33|Brazil|2020-04-04	South America|hCoV-19/Brazil/RO-03/2020|EPI ISL 514133|B.1.1.33|Brazil|2020-05-11	0.0001347938	South America
South America|hCoV-19/Argentina/PAIS-A0018/2020|EPI ISL 430809|B.1.1.1|Argentina|2020-04-04	South America|hCoV-19/Brazil/RO-03/2020|EPI ISL 514133|B.1.1.33|Brazil|2020-05-11	0.0003709300	South America
South America|hCoV-19/Brazil/MG-0220/2020|EPI ISL 470586|B.1.1.33|Brazil|2020-04-04	South America|hCoV-19/Brazil/RO-03/2020|EPI ISL 514133|B.1.1.33|Brazil|2020-05-11	0.0002053251	South America
South America|hCoV-19/Brazil/GO-0210/2020|EPI ISL 470577|B.1.1.33|Brazil|2020-04-04	South America|hCoV-19/Brazil/RO-03/2020|EPI ISL 514133|B.1.1.33|Brazil|2020-05-11	0.0001026599	South America
South America|hCoV-19/Chile/RM-ISPCH-74/2020|EPI ISL 445370|B.1.1.33|Chile|2020-04-05	South America|hCoV-19/Brazil/RO-03/2020|EPI ISL 514133|B.1.1.33|Brazil|2020-05-11	0.0001009570	South America
South America|hCoV-19/Chile/RM-ISPCH-80/2020|EPI ISL 445377|B.1.1|Chile|2020-04-05	South America|hCoV-19/Brazil/RO-03/2020|EPI ISL 514133|B.1.1.33|Brazil|2020-05-11	0.0002019275	South America
South America|hCoV-19/Brazil/RJ-1870/2020|EPI ISL 541351|B.1|Brazil|2020-04-05	South America|hCoV-19/Brazil/RO-03/2020|EPI ISL 514133|B.1.1.33|Brazil|2020-05-11	0.0003030204	South America
South America|hCoV-19/Colombia/RIS-GVI-98011/2020|EPI ISL 447810|B.1.3|Colombia|2020-04-05	South America|hCoV-19/Brazil/RO-03/2020|EPI ISL 514133|B.1.1.33|Brazil|2020-05-11	0.0005051316	South America
South America|hCoV-19/Colombia/CUN-GVI-98087/2020|EPI ISL 447812|B.1.255|Colombia|2020-04-05	South America|hCoV-19/Brazil/RO-03/2020|EPI ISL 514133|B.1.1.33|Brazil|2020-05-11	0.0003366925	South America
South America|hCoV-19/Colombia/CUN-GVI-98290/2020|EPI ISL 447813|B.1.255|Colombia|2020-04-05	South America|hCoV-19/Brazil/RO-03/2020|EPI ISL 514133|B.1.1.33|Brazil|2020-05-11	0.0004378168	South America
South America|hCoV-19/Brazil/SP-L22-CD487/2020|EPI ISL 476383|B.1.1.33|Brazil|2020-04-05	South America|hCoV-19/Brazil/RO-03/2020|EPI ISL 514133|B.1.1.33|Brazil|2020-05-11	0.0001026529	South America
South America|hCoV-19/Colombia/HUI-GVI-98032/2020|EPI ISL 447811|B.1.5|Colombia|2020-04-05	South America|hCoV-19/Brazil/RO-03/2020|EPI ISL 514133|B.1.1.33|Brazil|2020-05-11	0.0002787302	South America
South America|hCoV-19/Brazil/MG-0221/2020|EPI ISL 470587|B.1.1.33|Brazil|2020-04-05	South America|hCoV-19/Brazil/RO-03/2020|EPI ISL 514133|B.1.1.33|Brazil|2020-05-11	0.0001742952	South America
South America|hCoV-19/Brazil/MA-IEC-163069/2020|EPI ISL 458149|B.1.1.33|Brazil|2020-04-06	South America|hCoV-19/Brazil/RO-03/2020|EPI ISL 514133|B.1.1.33|Brazil|2020-05-11	0.0002355930	South America
South America|hCoV-19/Brazil/RJ-1466/2020|EPI ISL 456081|B.1.1.33|Brazil|2020-04-06	South America|hCoV-19/Brazil/RO-03/2020|EPI ISL 514133|B.1.1.33|Brazil|2020-05-11	0.0001009944	South America
South America|hCoV-19/Brazil/RJ-1464/2020|EPI ISL 456080|B.1.1.33|Brazil|2020-04-06	South America|hCoV-19/Brazil/RO-03/2020|EPI ISL 514133|B.1.1.33|Brazil|2020-05-11	0.0001346657	South America
South America|hCoV-19/Chile/RM-ISPCH-73/2020|EPI ISL 445369|B.1.1.33|Chile|2020-04-06	South America|hCoV-19/Brazil/RO-03/2020|EPI ISL 514133|B.1.1.33|Brazil|2020-05-11	0.0001346169	South America
South America|hCoV-19/Brazil/RJ-1798/2020|EPI ISL 541348|B.1.1.33|Brazil|2020-04-06	South America|hCoV-19/Brazil/RO-03/2020|EPI ISL 514133|B.1.1.33|Brazil|2020-05-11	0.0001346214	South America
South America|hCoV-19/Brazil/PE-IAM215/2020|EPI ISL 500471|B.1.1|Brazil|2020-04-06	South America|hCoV-19/Brazil/RO-03/2020|EPI ISL 514133|B.1.1.33|Brazil|2020-05-11	0.0002377856	South America
South America|hCoV-19/Brazil/RJ-0257/2020|EPI ISL 470625|B.1.1.33|Brazil|2020-04-06	South America|hCoV-19/Brazil/RO-03/2020|EPI ISL 514133|B.1.1.33|Brazil|2020-05-11	0.0001018997	South America
South America|hCoV-19/Colombia/SAN-INS-94514/2020|EPI ISL 456156|B.1.1|Colombia|2020-04-06	South America|hCoV-19/Brazil/RO-03/2020|EPI ISL 514133|B.1.1.33|Brazil|2020-05-11	0.0001705646	South America
South America|hCoV-19/Colombia/VAC-GVI-97223/2020|EPI ISL 447814|B.1.5|Colombia|2020-04-06	South America|hCoV-19/Brazil/RO-03/2020|EPI ISL 514133|B.1.1.33|Brazil|2020-05-11	0.0003418088	South America
South America|hCoV-19/Brazil/MG-0222/2020|EPI ISL 470588|B.1.1.33|Brazil|2020-04-06	South America|hCoV-19/Brazil/RO-03/2020|EPI ISL 514133|B.1.1.33|Brazil|2020-05-11	0.0002738088	South America
South America|hCoV-19/Brazil/SP-L20-CD436/2020|EPI ISL 476362|B.1.1.33|Brazil|2020-04-06	South America|hCoV-19/Brazil/RO-03/2020|EPI ISL 514133|B.1.1.33|Brazil|2020-05-11	0.0001405835	South America
South America|hCoV-19/Ecuador/USFQ-128/2020|EPI ISL 491933|B.1.5|Ecuador|2020-04-07	South America|hCoV-19/Brazil/RO-03/2020|EPI ISL 514133|B.1.1.33|Brazil|2020-05-11	0.0003702870	South America
South America|hCoV-19/Ecuador/USFQ-129/2020|EPI ISL 491934|B.1.1.10|Ecuador|2020-04-07	South America|hCoV-19/Brazil/RO-03/2020|EPI ISL 514133|B.1.1.33|Brazil|2020-05-11	0.0002355934	South America
South America|hCoV-19/Argentina/PAIS-A0019/2020|EPI ISL 430810|B.1.3|Argentina|2020-04-07	South America|hCoV-19/Brazil/RO-03/2020|EPI ISL 514133|B.1.1.33|Brazil|2020-05-11	0.0005050296	South America
South America|hCoV-19/Colombia/COR-GVI-97517/2020|EPI ISL 447816|B.1|Colombia|2020-04-07	South America|hCoV-19/Brazil/RO-03/2020|EPI ISL 514133|B.1.1.33|Brazil|2020-05-11	0.0003705370	South America
South America|hCoV-19/Brazil/PE-IAM89/2020|EPI ISL 500486|B.1.1|Brazil|2020-04-07	South America|hCoV-19/Brazil/RO-03/2020|EPI ISL 514133|B.1.1.33|Brazil|2020-05-11	0.0001682975	South America
South America|hCoV-19/Brazil/PE-IAM10/2020|EPI ISL 500461|B.1.1|Brazil|2020-04-07	South America|hCoV-19/Brazil/RO-03/2020|EPI ISL 514133|B.1.1.33|Brazil|2020-05-11	0.0002358076	South America
South America|hCoV-19/Brazil/PE-IAM08/2020|EPI ISL 500460|B.1.1|Brazil|2020-04-07	South America|hCoV-19/Brazil/RO-03/2020|EPI ISL 514133|B.1.1.33|Brazil|2020-05-11	0.0002022405	South America
South America|hCoV-19/Ecuador/USFQ-207/2020|EPI ISL 527819|B.1.1|Ecuador|2020-04-07	South America|hCoV-19/Brazil/RO-03/2020|EPI ISL 514133|B.1.1.33|Brazil|2020-05-11	0.0002370228	South America
South America|hCoV-19/Brazil/RJ-0259/2020|EPI ISL 470626|B.1.1.33|Brazil|2020-04-07	South America|hCoV-19/Brazil/RO-03/2020|EPI ISL 514133|B.1.1.33|Brazil|2020-05-11	0.0002037995	South America
South America|hCoV-19/Brazil/RJ-0260/2020|EPI ISL 470627|B.1.1.33|Brazil|2020-04-07	South America|hCoV-19/Brazil/RO-03/2020|EPI ISL 514133|B.1.1.33|Brazil|2020-05-11	0.0002377715	South America
South America|hCoV-19/Brazil/PE-IAM226/2020|EPI ISL 500474|B.1.1|Brazil|2020-04-07	South America|hCoV-19/Brazil/RO-03/2020|EPI ISL 514133|B.1.1.33|Brazil|2020-05-11	0.0002721364	South America
South America|hCoV-19/Brazil/SP-L1-CAMPI13/2020|EPI ISL 476155|B.1.1.33|Brazil|2020-04-07	South America|hCoV-19/Brazil/RO-03/2020|EPI ISL 514133|B.1.1.33|Brazil|2020-05-11	0.0001026563	South America
South America|hCoV-19/Brazil/PE-IAM18/2020|EPI ISL 500868|B.1.1|Brazil|2020-04-07	South America|hCoV-19/Brazil/RO-03/2020|EPI ISL 514133|B.1.1.33|Brazil|2020-05-11	0.0002402598	South America
South America|hCoV-19/Brazil/PE-IAM17/2020|EPI ISL 500866|B.1.1|Brazil|2020-04-07	South America|hCoV-19/Brazil/RO-03/2020|EPI ISL 514133|B.1.1.33|Brazil|2020-05-11	0.0002418649	South America
South America|hCoV-19/Brazil/PE-IAM16/2020|EPI ISL 500865|B.1.1|Brazil|2020-04-07	South America|hCoV-19/Brazil/RO-03/2020|EPI ISL 514133|B.1.1.33|Brazil|2020-05-11	0.0002431890	South America
South America|hCoV-19/Brazil/PE-IAM19/2020|EPI ISL 500467|B.1|Brazil|2020-04-07	South America|hCoV-19/Brazil/RO-03/2020|EPI ISL 514133|B.1.1.33|Brazil|2020-05-11	0.0005227266	South America
South America|hCoV-19/Brazil/SP-138/2020|EPI ISL 468305|B.1.1|Brazil|2020-04-08	South America|hCoV-19/Brazil/RO-03/2020|EPI ISL 514133|B.1.1.33|Brazil|2020-05-11	0.0003029536	South America
South America|hCoV-19/Brazil/RJ-INCA-C06/2020|EPI ISL 513513|B.1.1.33|Brazil|2020-04-08	South America|hCoV-19/Brazil/RO-03/2020|EPI ISL 514133|B.1.1.33|Brazil|2020-05-11	0.0001682692	South America
South America|hCoV-19/Brazil/PE-IAM84/2020|EPI ISL 500484|B.1.1|Brazil|2020-04-08	South America|hCoV-19/Brazil/RO-03/2020|EPI ISL 514133|B.1.1.33|Brazil|2020-05-11	0.0002019275	South America
South America|hCoV-19/Brazil/RJ-1702/2020|EPI ISL 456087|B.1.1.33|Brazil|2020-04-08	South America|hCoV-19/Brazil/RO-03/2020|EPI ISL 514133|B.1.1.33|Brazil|2020-05-11	0.0001346622	South America
South America|hCoV-19/Brazil/RJ-1690/2020|EPI ISL 456084|B.1.1.33|Brazil|2020-04-08	South America|hCoV-19/Brazil/RO-03/2020|EPI ISL 514133|B.1.1.33|Brazil|2020-05-11	0.0002020075	South America
South America|hCoV-19/Brazil/RJ-1701/2020|EPI ISL 456086|B.1.1.33|Brazil|2020-04-08	South America|hCoV-19/Brazil/RO-03/2020|EPI ISL 514133|B.1.1.33|Brazil|2020-05-11	0.0001683315	South America
South America|hCoV-19/Brazil/RJ-1691/2020|EPI ISL 456085|B.1.1.33|Brazil|2020-04-08	South America|hCoV-19/Brazil/RO-03/2020|EPI ISL 514133|B.1.1.33|Brazil|2020-05-11	0.0001009944	South America
South America|hCoV-19/Peru/LAM-INS-044/2020|EPI ISL 514265|B.1.1.1|Peru|2020-04-08	South America|hCoV-19/Brazil/RO-03/2020|EPI ISL 514133|B.1.1.33|Brazil|2020-05-11	0.0003388697	South America
South America|hCoV-19/Brazil/PE-IAM30/2020|EPI ISL 500477|B.1.1|Brazil|2020-04-08	South America|hCoV-19/Brazil/RO-03/2020|EPI ISL 514133|B.1.1.33|Brazil|2020-05-11	0.0002020431	South America
South America|hCoV-19/Brazil/PE-IAM29/2020|EPI ISL 500872|B.1.1|Brazil|2020-04-08	South America|hCoV-19/Brazil/RO-03/2020|EPI ISL 514133|B.1.1.33|Brazil|2020-05-11	0.0002360112	South America
South America|hCoV-19/Brazil/PE-IAM221/2020|EPI ISL 500473|B.1.1|Brazil|2020-04-08	South America|hCoV-19/Brazil/RO-03/2020|EPI ISL 514133|B.1.1.33|Brazil|2020-05-11	0.0001689626	South America
South America|hCoV-19/Brazil/PE-IAM48/2020|EPI ISL 500482|B.1.1|Brazil|2020-04-08	South America|hCoV-19/Brazil/RO-03/2020|EPI ISL 514133|B.1.1.33|Brazil|2020-05-11	0.0002029020	South America
South America|hCoV-19/Brazil/PE-IAM87/2020|EPI ISL 500485|B.1.1|Brazil|2020-04-08	South America|hCoV-19/Brazil/RO-03/2020|EPI ISL 514133|B.1.1.33|Brazil|2020-05-11	0.0002030752	South America
South America|hCoV-19/Brazil/PE-IAM39/2020|EPI ISL 500481|B.1.1|Brazil|2020-04-08	South America|hCoV-19/Brazil/RO-03/2020|EPI ISL 514133|B.1.1.33|Brazil|2020-05-11	0.0003730348	South America
South America|hCoV-19/Brazil/PE-IAM273/2020|EPI ISL 500476|B.1.1|Brazil|2020-04-08	South America|hCoV-19/Brazil/RO-03/2020|EPI ISL 514133|B.1.1.33|Brazil|2020-05-11	0.0002394957	South America
South America|hCoV-19/Brazil/SP-L1-CAMPI16/2020|EPI ISL 476158|B.1.1.33|Brazil|2020-04-08	South America|hCoV-19/Brazil/RO-03/2020|EPI ISL 514133|B.1.1.33|Brazil|2020-05-11	0.0001368770	South America
South America|hCoV-19/Brazil/MG-0289/2020|EPI ISL 470594|B.1.1.33|Brazil|2020-04-08	South America|hCoV-19/Brazil/RO-03/2020|EPI ISL 514133|B.1.1.33|Brazil|2020-05-11	0.0002737719	South America
South America|hCoV-19/Brazil/RJ-0261/2020|EPI ISL 470628|B.1.1.33|Brazil|2020-04-08	South America|hCoV-19/Brazil/RO-03/2020|EPI ISL 514133|B.1.1.33|Brazil|2020-05-11	0.0001027478	South America
South America|hCoV-19/Brazil/AP-IEC-163359/2020|EPI ISL 524795|B.1.1.33|Brazil|2020-04-09	South America|hCoV-19/Brazil/RO-03/2020|EPI ISL 514133|B.1.1.33|Brazil|2020-05-11	0.0001009570	South America
South America|hCoV-19/Brazil/RJ-1901/2020|EPI ISL 456089|B.1.1.33|Brazil|2020-04-09	South America|hCoV-19/Brazil/RO-03/2020|EPI ISL 514133|B.1.1.33|Brazil|2020-05-11	0.0002020169	South America
South America|hCoV-19/Brazil/RJ-1902/2020|EPI ISL 456090|B.1.1.33|Brazil|2020-04-09	South America|hCoV-19/Brazil/RO-03/2020|EPI ISL 514133|B.1.1.33|Brazil|2020-05-11	0.0002020117	South America
South America|hCoV-19/Brazil/RJ-1921/2020|EPI ISL 456091|B.1.1.33|Brazil|2020-04-09	South America|hCoV-19/Brazil/RO-03/2020|EPI ISL 514133|B.1.1.33|Brazil|2020-05-11	0.0001683437	South America
South America|hCoV-19/Colombia/MET-INS-95637/2020|EPI ISL 498164|B.1.1|Colombia|2020-04-09	South America|hCoV-19/Brazil/RO-03/2020|EPI ISL 514133|B.1.1.33|Brazil|2020-05-11	0.0001682918	South America
South America|hCoV-19/Colombia/RIS-INS-95663/2020|EPI ISL 498165|B.1.5|Colombia|2020-04-09	South America|hCoV-19/Brazil/RO-03/2020|EPI ISL 514133|B.1.1.33|Brazil|2020-05-11	0.0003366628	South America
South America|hCoV-19/Brazil/PE-IAM138/2020|EPI ISL 500463|B|Brazil|2020-04-09	South America|hCoV-19/Brazil/RO-03/2020|EPI ISL 514133|B.1.1.33|Brazil|2020-05-11	0.0004380447	South America
South America|hCoV-19/Colombia/COR-GVI-97527/2020|EPI ISL 447817|B.1.255|Colombia|2020-04-09	South America|hCoV-19/Brazil/RO-03/2020|EPI ISL 514133|B.1.1.33|Brazil|2020-05-11	0.0003704496	South America
South America|hCoV-19/Brazil/PE-IAM103/2020|EPI ISL 500462|B.1.1|Brazil|2020-04-09	South America|hCoV-19/Brazil/RO-03/2020|EPI ISL 514133|B.1.1.33|Brazil|2020-05-11	0.0002028404	South America
South America|hCoV-19/Brazil/RJ-0262/2020|EPI ISL 470629|B.1.1.33|Brazil|2020-04-09	South America|hCoV-19/Brazil/RO-03/2020|EPI ISL 514133|B.1.1.33|Brazil|2020-05-11	0.0001018929	South America
South America|hCoV-19/Brazil/PE-IAM238/2020|EPI ISL 500475|B.1.1|Brazil|2020-04-09	South America|hCoV-19/Brazil/RO-03/2020|EPI ISL 514133|B.1.1.33|Brazil|2020-05-11	0.0002039379	South America
South America|hCoV-19/Brazil/PE-IAM212/2020|EPI ISL 500470|B.1.1|Brazil|2020-04-09	South America|hCoV-19/Brazil/RO-03/2020|EPI ISL 514133|B.1.1.33|Brazil|2020-05-11	0.0003063689	South America
South America|hCoV-19/Brazil/PE-IAM220/2020|EPI ISL 500472|B.1.1|Brazil|2020-04-09	South America|hCoV-19/Brazil/RO-03/2020|EPI ISL 514133|B.1.1.33|Brazil|2020-05-11	0.0002047854	South America
South America|hCoV-19/Brazil/SP-L1-CAMPI19/2020|EPI ISL 476160|B.1.1.33|Brazil|2020-04-09	South America|hCoV-19/Brazil/RO-03/2020|EPI ISL 514133|B.1.1.33|Brazil|2020-05-11	0.0001026563	South America
South America|hCoV-19/Brazil/MG-0288/2020|EPI ISL 470593|B.1|Brazil|2020-04-09	South America|hCoV-19/Brazil/RO-03/2020|EPI ISL 514133|B.1.1.33|Brazil|2020-05-11	0.0003423790	South America
South America|hCoV-19/Brazil/PE-IAM167/2020|EPI ISL 500466|B.1.1|Brazil|2020-04-09	South America|hCoV-19/Brazil/RO-03/2020|EPI ISL 514133|B.1.1.33|Brazil|2020-05-11	0.0002403735	South America
South America|hCoV-19/Brazil/PE-IAM209/2020|EPI ISL 500468|B.1.1|Brazil|2020-04-09	South America|hCoV-19/Brazil/RO-03/2020|EPI ISL 514133|B.1.1.33|Brazil|2020-05-11	0.0002070478	South America
South America|hCoV-19/Brazil/PE-IAM230/2020|EPI ISL 500869|B.1.1|Brazil|2020-04-09	South America|hCoV-19/Brazil/RO-03/2020|EPI ISL 514133|B.1.1.33|Brazil|2020-05-11	0.0002418868	South America
South America|hCoV-19/Brazil/PE-IAM235/2020|EPI ISL 500870|B.1.1|Brazil|2020-04-09	South America|hCoV-19/Brazil/RO-03/2020|EPI ISL 514133|B.1.1.33|Brazil|2020-05-11	0.0002076167	South America
South America|hCoV-19/Brazil/PE-IAM171/2020|EPI ISL 500867|B.1.1|Brazil|2020-04-09	South America|hCoV-19/Brazil/RO-03/2020|EPI ISL 514133|B.1.1.33|Brazil|2020-05-11	0.0003815899	South America
South America|hCoV-19/Brazil/PE-IAM158/2020|EPI ISL 500465|B.1.1|Brazil|2020-04-09	South America|hCoV-19/Brazil/RO-03/2020|EPI ISL 514133|B.1.1.33|Brazil|2020-05-11	0.0003129555	South America
South America|hCoV-19/Brazil/PE-IAM211/2020|EPI ISL 500469|B.1.1|Brazil|2020-04-09	South America|hCoV-19/Brazil/RO-03/2020|EPI ISL 514133|B.1.1.33|Brazil|2020-05-11	0.0002436423	South America
South America|hCoV-19/Brazil/PE-IAM139/2020|EPI ISL 500464|B.1.1|Brazil|2020-04-09	South America|hCoV-19/Brazil/RO-03/2020|EPI ISL 514133|B.1.1.33|Brazil|2020-05-11	0.0002097134	South America
South America|hCoV-19/Brazil/PE-IAM248/2020|EPI ISL 500871|B.1.1|Brazil|2020-04-09	South America|hCoV-19/Brazil/RO-03/2020|EPI ISL 514133|B.1.1.33|Brazil|2020-05-11	0.0002121497	South America
South America|hCoV-19/Brazil/SP-181/2020|EPI ISL 523976|B.1.1.33|Brazil|2020-04-10	South America|hCoV-19/Brazil/RO-03/2020|EPI ISL 514133|B.1.1.33|Brazil|2020-05-11	0.0002019272	South America
South America|hCoV-19/Brazil/RJ-1923/2020|EPI ISL 456092|B.1.1.33|Brazil|2020-04-10	South America|hCoV-19/Brazil/RO-03/2020|EPI ISL 514133|B.1.1.33|Brazil|2020-05-11	0.0001346685	South America
South America|hCoV-19/Peru/ANC-INS-049/2020|EPI ISL 516653|C.14|Peru|2020-04-10	South America|hCoV-19/Brazil/RO-03/2020|EPI ISL 514133|B.1.1.33|Brazil|2020-05-11	0.0004067001	South America
South America|hCoV-19/Brazil/SP-545/2020|EPI ISL 471551|B.1.1.33|Brazil|2020-04-10	South America|hCoV-19/Brazil/RO-03/2020|EPI ISL 514133|B.1.1.33|Brazil|2020-05-11	0.0001346278	South America
South America|hCoV-19/Brazil/SP-176/2020|EPI ISL 523972|B.1|Brazil|2020-04-11	South America|hCoV-19/Brazil/RO-03/2020|EPI ISL 514133|B.1.1.33|Brazil|2020-05-11	0.0003702952	South America
South America|hCoV-19/Argentina/PAIS-A0020/2020|EPI ISL 430811|B.1.1.1|Argentina|2020-04-11	South America|hCoV-19/Brazil/RO-03/2020|EPI ISL 514133|B.1.1.33|Brazil|2020-05-11	0.0003366002	South America
South America|hCoV-19/Peru/ANC-INS-050/2020|EPI ISL 516654|B.1.255|Peru|2020-04-11	South America|hCoV-19/Brazil/RO-03/2020|EPI ISL 514133|B.1.1.33|Brazil|2020-05-11	0.0003726912	South America
South America|hCoV-19/Peru/ANC-INS-045/2020|EPI ISL 516628|B.1.255|Peru|2020-04-11	South America|hCoV-19/Brazil/RO-03/2020|EPI ISL 514133|B.1.1.33|Brazil|2020-05-11	0.0003727922	South America
South America|hCoV-19/Peru/LIM-INS-041/2020|EPI ISL 514226|B.1.1|Peru|2020-04-11	South America|hCoV-19/Brazil/RO-03/2020|EPI ISL 514133|B.1.1.33|Brazil|2020-05-11	0.0001694035	South America
South America|hCoV-19/Peru/ANC-INS-052/2020|EPI ISL 516686|B.1.1.1|Peru|2020-04-11	South America|hCoV-19/Brazil/RO-03/2020|EPI ISL 514133|B.1.1.33|Brazil|2020-05-11	0.0003727747	South America
South America|hCoV-19/Peru/LIM-INS-053/2020|EPI ISL 516721|B.1.1.1|Peru|2020-04-11	South America|hCoV-19/Brazil/RO-03/2020|EPI ISL 514133|B.1.1.33|Brazil|2020-05-11	0.0003727747	South America
South America|hCoV-19/Argentina/PAIS-A0021/2020|EPI ISL 430812|B.1.1.1|Argentina|2020-04-11	South America|hCoV-19/Brazil/RO-03/2020|EPI ISL 514133|B.1.1.33|Brazil|2020-05-11	0.0004040251	South America
South America|hCoV-19/Argentina/PAIS-A0022/2020|EPI ISL 430813|B.1.1.1|Argentina|2020-04-11	South America|hCoV-19/Brazil/RO-03/2020|EPI ISL 514133|B.1.1.33|Brazil|2020-05-11	0.0003051372	South America
South America|hCoV-19/Brazil/RJ-1927/2020|EPI ISL 456093|B.1.1.33|Brazil|2020-04-12	South America|hCoV-19/Brazil/RO-03/2020|EPI ISL 514133|B.1.1.33|Brazil|2020-05-11	0.0001683393	South America
South America|hCoV-19/Peru/ANC-INS-051/2020|EPI ISL 516685|B.1.1.1|Peru|2020-04-12	South America|hCoV-19/Brazil/RO-03/2020|EPI ISL 514133|B.1.1.33|Brazil|2020-05-11	0.0003727747	South America
South America|hCoV-19/Peru/LAL-INS-056/2020|EPI ISL 517686|C.14|Peru|2020-04-12	South America|hCoV-19/Brazil/RO-03/2020|EPI ISL 514133|B.1.1.33|Brazil|2020-05-11	0.0004066810	South America
South America|hCoV-19/Peru/LIM-INS-042/2020|EPI ISL 514227|B.1|Peru|2020-04-12	South America|hCoV-19/Brazil/RO-03/2020|EPI ISL 514133|B.1.1.33|Brazil|2020-05-11	0.0003388874	South America
South America|hCoV-19/Colombia/I30/2020|EPI ISL 526959|B.1|Colombia|2020-04-12	South America|hCoV-19/Brazil/RO-03/2020|EPI ISL 514133|B.1.1.33|Brazil|2020-05-11	0.0004750668	South America
South America|hCoV-19/Brazil/RJ-1953/2020|EPI ISL 541352|B.1.1.33|Brazil|2020-04-13	South America|hCoV-19/Brazil/RO-03/2020|EPI ISL 514133|B.1.1.33|Brazil|2020-05-11	0.0001009570	South America
South America|hCoV-19/Brazil/RJ-1948/2020|EPI ISL 456095|B.1.1.33|Brazil|2020-04-13	South America|hCoV-19/Brazil/RO-03/2020|EPI ISL 514133|B.1.1.33|Brazil|2020-05-11	0.0001009944	South America
South America|hCoV-19/Brazil/RJ-1952/2020|EPI ISL 456096|B.1.1.33|Brazil|2020-04-13	South America|hCoV-19/Brazil/RO-03/2020|EPI ISL 514133|B.1.1.33|Brazil|2020-05-11	0.0001346657	South America
South America|hCoV-19/Brazil/RJ-1943/2020|EPI ISL 456094|B.1.1.33|Brazil|2020-04-13	South America|hCoV-19/Brazil/RO-03/2020|EPI ISL 514133|B.1.1.33|Brazil|2020-05-11	0.0001346622	South America
South America|hCoV-19/Brazil/RJ-2000/2020|EPI ISL 456098|B.1.1.33|Brazil|2020-04-13	South America|hCoV-19/Brazil/RO-03/2020|EPI ISL 514133|B.1.1.33|Brazil|2020-05-11	0.0002020169	South America
South America|hCoV-19/Ecuador/USFQ-131/2020|EPI ISL 491935|B.1.1.1|Ecuador|2020-04-13	South America|hCoV-19/Brazil/RO-03/2020|EPI ISL 514133|B.1.1.33|Brazil|2020-05-11	0.0003032254	South America
South America|hCoV-19/Peru/ARE-INS-076/2020|EPI ISL 527789|B.1.1|Peru|2020-04-13	South America|hCoV-19/Brazil/RO-03/2020|EPI ISL 514133|B.1.1.33|Brazil|2020-05-11	0.0002032941	South America
South America|hCoV-19/Peru/LIM-INS-033/2020|EPI ISL 491458|B.1.1.1|Peru|2020-04-13	South America|hCoV-19/Brazil/RO-03/2020|EPI ISL 514133|B.1.1.33|Brazil|2020-05-11	0.0003388538	South America
South America|hCoV-19/Brazil/RJ-1966/2020|EPI ISL 456097|B.1.1.33|Brazil|2020-04-13	South America|hCoV-19/Brazil/RO-03/2020|EPI ISL 514133|B.1.1.33|Brazil|2020-05-11	0.0001346668	South America
South America|hCoV-19/Brazil/PE-IAM311/2020|EPI ISL 500480|B.1.1|Brazil|2020-04-13	South America|hCoV-19/Brazil/RO-03/2020|EPI ISL 514133|B.1.1.33|Brazil|2020-05-11	0.0002374085	South America
South America|hCoV-19/Brazil/PE-IAM355/2020|EPI ISL 500874|B.1.1|Brazil|2020-04-13	South America|hCoV-19/Brazil/RO-03/2020|EPI ISL 514133|B.1.1.33|Brazil|2020-05-11	0.0001701584	South America
South America|hCoV-19/Brazil/RJ-0263/2020|EPI ISL 470630|B.1.1.33|Brazil|2020-04-13	South America|hCoV-19/Brazil/RO-03/2020|EPI ISL 514133|B.1.1.33|Brazil|2020-05-11	0.0001711259	South America
South America|hCoV-19/Brazil/PE-IAM305/2020|EPI ISL 500478|B.1.1|Brazil|2020-04-13	South America|hCoV-19/Brazil/RO-03/2020|EPI ISL 514133|B.1.1.33|Brazil|2020-05-11	0.0002764675	South America
South America|hCoV-19/Brazil/MG-0258/2020|EPI ISL 470589|B.1.1.33|Brazil|2020-04-13	South America|hCoV-19/Brazil/RO-03/2020|EPI ISL 514133|B.1.1.33|Brazil|2020-05-11	0.0001382687	South America
South America|hCoV-19/Brazil/RJ-INCA-C15/2020|EPI ISL 513518|B.1.1.33|Brazil|2020-04-14	South America|hCoV-19/Brazil/RO-03/2020|EPI ISL 514133|B.1.1.33|Brazil|2020-05-11	0.0001682849	South America
South America|hCoV-19/Brazil/RJ-INCA-C13/2020|EPI ISL 513516|B.1.1.33|Brazil|2020-04-14	South America|hCoV-19/Brazil/RO-03/2020|EPI ISL 514133|B.1.1.33|Brazil|2020-05-11	0.0001683450	South America
South America|hCoV-19/Brazil/RJ-INCA-C12/2020|EPI ISL 513515|B.1.1.33|Brazil|2020-04-14	South America|hCoV-19/Brazil/RO-03/2020|EPI ISL 514133|B.1.1.33|Brazil|2020-05-11	0.0002019369	South America
South America|hCoV-19/Colombia/TOL-INS-0341-T15/2020|EPI ISL 526964|B.1|Colombia|2020-04-14	South America|hCoV-19/Brazil/RO-03/2020|EPI ISL 514133|B.1.1.33|Brazil|2020-05-11	0.0004383256	South America
South America|hCoV-19/Colombia/TOL-INS-0345-T20/2020|EPI ISL 526963|B.1|Colombia|2020-04-14	South America|hCoV-19/Brazil/RO-03/2020|EPI ISL 514133|B.1.1.33|Brazil|2020-05-11	0.0004383370	South America
South America|hCoV-19/Colombia/TOL-INS-0330-T5/2020|EPI ISL 526965|B.1|Colombia|2020-04-14	South America|hCoV-19/Brazil/RO-03/2020|EPI ISL 514133|B.1.1.33|Brazil|2020-05-11	0.0003713627	South America
South America|hCoV-19/Brazil/RJ-0266/2020|EPI ISL 470632|B.1.1.33|Brazil|2020-04-14	South America|hCoV-19/Brazil/RO-03/2020|EPI ISL 514133|B.1.1.33|Brazil|2020-05-11	0.0001358604	South America
South America|hCoV-19/Brazil/RJ-0265/2020|EPI ISL 470631|B.1.1.33|Brazil|2020-04-14	South America|hCoV-19/Brazil/RO-03/2020|EPI ISL 514133|B.1.1.33|Brazil|2020-05-11	0.0001698452	South America
South America|hCoV-19/Uruguay/UY-NYUMC873/2020|EPI ISL 457969|B.1.1|Uruguay|2020-04-14	South America|hCoV-19/Brazil/RO-03/2020|EPI ISL 514133|B.1.1.33|Brazil|2020-05-11	0.0002052916	South America
South America|hCoV-19/Brazil/RJ-INCA-C14/2020|EPI ISL 513517|B.1.1.33|Brazil|2020-04-14	South America|hCoV-19/Brazil/RO-03/2020|EPI ISL 514133|B.1.1.33|Brazil|2020-05-11	0.0001738809	South America
South America|hCoV-19/Brazil/RJ-UFRJ-1019/2020|EPI ISL 492032|B.1.1.33|Brazil|2020-04-15	South America|hCoV-19/Brazil/RO-03/2020|EPI ISL 514133|B.1.1.33|Brazil|2020-05-11	0.0001682691	South America
South America|hCoV-19/Brazil/AP-IEC-164082/2020|EPI ISL 458143|B.1.1.33|Brazil|2020-04-15	South America|hCoV-19/Brazil/RO-03/2020|EPI ISL 514133|B.1.1.33|Brazil|2020-05-11	0.0001009570	South America
South America|hCoV-19/Argentina/PAIS-G0001/2020|EPI ISL 499083|B.1.5|Argentina|2020-04-15	South America|hCoV-19/Brazil/RO-03/2020|EPI ISL 514133|B.1.1.33|Brazil|2020-05-11	0.0005724338	South America
South America|hCoV-19/Brazil/RJ-2044/2020|EPI ISL 456101|B.1.1.33|Brazil|2020-04-15	South America|hCoV-19/Brazil/RO-03/2020|EPI ISL 514133|B.1.1.33|Brazil|2020-05-11	0.0001346622	South America
South America|hCoV-19/Brazil/RJ-2033/2020|EPI ISL 456100|B.1.1.33|Brazil|2020-04-15	South America|hCoV-19/Brazil/RO-03/2020|EPI ISL 514133|B.1.1.33|Brazil|2020-05-11	0.0001009978	South America
South America|hCoV-19/Brazil/RJ-0267/2020|EPI ISL 470633|B.1.1.33|Brazil|2020-04-15	South America|hCoV-19/Brazil/RO-03/2020|EPI ISL 514133|B.1.1.33|Brazil|2020-05-11	0.0001358667	South America
South America|hCoV-19/Brazil/RJ-0268/2020|EPI ISL 470634|B.1.1.33|Brazil|2020-04-15	South America|hCoV-19/Brazil/RO-03/2020|EPI ISL 514133|B.1.1.33|Brazil|2020-05-11	0.0001019068	South America
South America|hCoV-19/Brazil/RJ-INCA-C34/2020|EPI ISL 513542|B.1.1.33|Brazil|2020-04-16	South America|hCoV-19/Brazil/RO-03/2020|EPI ISL 514133|B.1.1.33|Brazil|2020-05-11	0.0001346123	South America
South America|hCoV-19/Brazil/RJ-INCA-C28/2020|EPI ISL 513536|B.1.1.33|Brazil|2020-04-16	South America|hCoV-19/Brazil/RO-03/2020|EPI ISL 514133|B.1.1.33|Brazil|2020-05-11	0.0001682735	South America
South America|hCoV-19/Brazil/RJ-INCA-C23/2020|EPI ISL 513531|B.1.1.33|Brazil|2020-04-16	South America|hCoV-19/Brazil/RO-03/2020|EPI ISL 514133|B.1.1.33|Brazil|2020-05-11	0.0001346186	South America
South America|hCoV-19/Brazil/RJ-INCA-C26/2020|EPI ISL 513534|B.1.1.33|Brazil|2020-04-16	South America|hCoV-19/Brazil/RO-03/2020|EPI ISL 514133|B.1.1.33|Brazil|2020-05-11	0.0002019369	South America
South America|hCoV-19/Brazil/RJ-INCA-C25/2020|EPI ISL 513533|B.1.1.33|Brazil|2020-04-16	South America|hCoV-19/Brazil/RO-03/2020|EPI ISL 514133|B.1.1.33|Brazil|2020-05-11	0.0001346123	South America
South America|hCoV-19/Brazil/RJ-INCA-C22/2020|EPI ISL 513530|B.1.1.33|Brazil|2020-04-16	South America|hCoV-19/Brazil/RO-03/2020|EPI ISL 514133|B.1.1.33|Brazil|2020-05-11	0.0001009570	South America
South America|hCoV-19/Brazil/RJ-INCA-C32/2020|EPI ISL 513540|B.1.1.33|Brazil|2020-04-16	South America|hCoV-19/Brazil/RO-03/2020|EPI ISL 514133|B.1.1.33|Brazil|2020-05-11	0.0001682692	South America
South America|hCoV-19/Brazil/RJ-INCA-C35/2020|EPI ISL 513543|B.1.1.33|Brazil|2020-04-16	South America|hCoV-19/Brazil/RO-03/2020|EPI ISL 514133|B.1.1.33|Brazil|2020-05-11	0.0001346186	South America
South America|hCoV-19/Brazil/RJ-2091/2020|EPI ISL 467347|B.1.1.33|Brazil|2020-04-16	South America|hCoV-19/Brazil/RO-03/2020|EPI ISL 514133|B.1.1.33|Brazil|2020-05-11	0.0002019421	South America
South America|hCoV-19/Brazil/RJ-2100/2020|EPI ISL 541353|B.1.1.33|Brazil|2020-04-16	South America|hCoV-19/Brazil/RO-03/2020|EPI ISL 514133|B.1.1.33|Brazil|2020-05-11	0.0001346204	South America
South America|hCoV-19/Brazil/RJ-2078/2020|EPI ISL 456106|B.1.1.33|Brazil|2020-04-16	South America|hCoV-19/Brazil/RO-03/2020|EPI ISL 514133|B.1.1.33|Brazil|2020-05-11	0.0001346685	South America
South America|hCoV-19/Brazil/RJ-2057/2020|EPI ISL 456102|B.1.1.33|Brazil|2020-04-16	South America|hCoV-19/Brazil/RO-03/2020|EPI ISL 514133|B.1.1.33|Brazil|2020-05-11	0.0001346657	South America
South America|hCoV-19/Brazil/RJ-2062/2020|EPI ISL 456103|B.1.1.33|Brazil|2020-04-16	South America|hCoV-19/Brazil/RO-03/2020|EPI ISL 514133|B.1.1.33|Brazil|2020-05-11	0.0002020117	South America
South America|hCoV-19/Brazil/RJ-2072/2020|EPI ISL 456104|B.1.1.33|Brazil|2020-04-16	South America|hCoV-19/Brazil/RO-03/2020|EPI ISL 514133|B.1.1.33|Brazil|2020-05-11	0.0001009944	South America
South America|hCoV-19/Brazil/RJ-2077/2020|EPI ISL 456105|B.1.1.33|Brazil|2020-04-16	South America|hCoV-19/Brazil/RO-03/2020|EPI ISL 514133|B.1.1.33|Brazil|2020-05-11	0.0001683472	South America
South America|hCoV-19/Peru/ARE-INS-075/2020|EPI ISL 527787|B.1.1|Peru|2020-04-16	South America|hCoV-19/Brazil/RO-03/2020|EPI ISL 514133|B.1.1.33|Brazil|2020-05-11	0.0002371756	South America
South America|hCoV-19/Brazil/RJ-INCA-C30/2020|EPI ISL 513538|B.1.1.33|Brazil|2020-04-16	South America|hCoV-19/Brazil/RO-03/2020|EPI ISL 514133|B.1.1.33|Brazil|2020-05-11	0.0001346232	South America
South America|hCoV-19/Brazil/RJ-0269/2020|EPI ISL 470635|B.1.1.33|Brazil|2020-04-16	South America|hCoV-19/Brazil/RO-03/2020|EPI ISL 514133|B.1.1.33|Brazil|2020-05-11	0.0001358511	South America
South America|hCoV-19/Brazil/RJ-0270/2020|EPI ISL 470636|B.1.1.33|Brazil|2020-04-16	South America|hCoV-19/Brazil/RO-03/2020|EPI ISL 514133|B.1.1.33|Brazil|2020-05-11	0.0001368830	South America
South America|hCoV-19/Brazil/MG-0291/2020|EPI ISL 470596|B.1.1.33|Brazil|2020-04-16	South America|hCoV-19/Brazil/RO-03/2020|EPI ISL 514133|B.1.1.33|Brazil|2020-05-11	0.0001382786	South America
South America|hCoV-19/Brazil/RJ-UFRJ-54093/2020|EPI ISL 492042|B.1.1.33|Brazil|2020-04-16	South America|hCoV-19/Brazil/RO-03/2020|EPI ISL 514133|B.1.1.33|Brazil|2020-05-11	0.0002356092	South America
South America|hCoV-19/Brazil/RJ-UFRJ-2215/2020|EPI ISL 492034|B.1.1.33|Brazil|2020-04-17	South America|hCoV-19/Brazil/RO-03/2020|EPI ISL 514133|B.1.1.33|Brazil|2020-05-11	0.0001009570	South America
South America|hCoV-19/Brazil/RJ-2231/2020|EPI ISL 541356|B.1.1.33|Brazil|2020-04-17	South America|hCoV-19/Brazil/RO-03/2020|EPI ISL 514133|B.1.1.33|Brazil|2020-05-11	0.0002019464	South America
South America|hCoV-19/Brazil/RJ-INCA-C39/2020|EPI ISL 513547|B.1.1.33|Brazil|2020-04-17	South America|hCoV-19/Brazil/RO-03/2020|EPI ISL 514133|B.1.1.33|Brazil|2020-05-11	0.0001346123	South America
South America|hCoV-19/Brazil/RJ-INCA-C40/2020|EPI ISL 513548|B.1.1.33|Brazil|2020-04-17	South America|hCoV-19/Brazil/RO-03/2020|EPI ISL 514133|B.1.1.33|Brazil|2020-05-11	0.0001346123	South America
South America|hCoV-19/Ecuador/USFQ-065/2020|EPI ISL 481247|B.1.1|Ecuador|2020-04-17	South America|hCoV-19/Brazil/RO-03/2020|EPI ISL 514133|B.1.1.33|Brazil|2020-05-11	0.0001682692	South America
South America|hCoV-19/Ecuador/USFQ-026/2020|EPI ISL 481244|B.1|Ecuador|2020-04-17	South America|hCoV-19/Brazil/RO-03/2020|EPI ISL 514133|B.1.1.33|Brazil|2020-05-11	0.0003702875	South America
South America|hCoV-19/Brazil/SP-164/2020|EPI ISL 523961|B.1.1.33|Brazil|2020-04-17	South America|hCoV-19/Brazil/RO-03/2020|EPI ISL 514133|B.1.1.33|Brazil|2020-05-11	0.0001682735	South America
South America|hCoV-19/Brazil/RJ-2208/2020|EPI ISL 467350|B.1.1.33|Brazil|2020-04-17	South America|hCoV-19/Brazil/RO-03/2020|EPI ISL 514133|B.1.1.33|Brazil|2020-05-11	0.0001346123	South America
South America|hCoV-19/Brazil/RJ-2197/2020|EPI ISL 467349|B.1.1.33|Brazil|2020-04-17	South America|hCoV-19/Brazil/RO-03/2020|EPI ISL 514133|B.1.1.33|Brazil|2020-05-11	0.0003365757	South America
South America|hCoV-19/Brazil/RJ-2233/2020|EPI ISL 467351|B.1.1.33|Brazil|2020-04-17	South America|hCoV-19/Brazil/RO-03/2020|EPI ISL 514133|B.1.1.33|Brazil|2020-05-11	0.0001009570	South America
South America|hCoV-19/Brazil/RJ-2195/2020|EPI ISL 467348|B.1.1.33|Brazil|2020-04-17	South America|hCoV-19/Brazil/RO-03/2020|EPI ISL 514133|B.1.1.33|Brazil|2020-05-11	0.0001009604	South America
South America|hCoV-19/Brazil/RJ-INCA-C41/2020|EPI ISL 513549|B.1.1.33|Brazil|2020-04-17	South America|hCoV-19/Brazil/RO-03/2020|EPI ISL 514133|B.1.1.33|Brazil|2020-05-11	0.0001009604	South America
South America|hCoV-19/Ecuador/USFQ-054/2020|EPI ISL 481246|B.1.1|Ecuador|2020-04-17	South America|hCoV-19/Brazil/RO-03/2020|EPI ISL 514133|B.1.1.33|Brazil|2020-05-11	0.0002356013	South America
South America|hCoV-19/Brazil/RJ-INCA-C42/2020|EPI ISL 513550|B.1.1.33|Brazil|2020-04-17	South America|hCoV-19/Brazil/RO-03/2020|EPI ISL 514133|B.1.1.33|Brazil|2020-05-11	0.0001682748	South America
South America|hCoV-19/Ecuador/USFQ-045/2020|EPI ISL 471268|B.1.1|Ecuador|2020-04-17	South America|hCoV-19/Brazil/RO-03/2020|EPI ISL 514133|B.1.1.33|Brazil|2020-05-11	0.0002693316	South America
South America|hCoV-19/Brazil/RJ-INCA-C44/2020|EPI ISL 513551|B.1.1.33|Brazil|2020-04-17	South America|hCoV-19/Brazil/RO-03/2020|EPI ISL 514133|B.1.1.33|Brazil|2020-05-11	0.0001351535	South America
South America|hCoV-19/Brazil/MG-0286/2020|EPI ISL 470591|B.1.1.33|Brazil|2020-04-17	South America|hCoV-19/Brazil/RO-03/2020|EPI ISL 514133|B.1.1.33|Brazil|2020-05-11	0.0002053548	South America
South America|hCoV-19/Brazil/RJ-0271/2020|EPI ISL 470637|B.1.1.33|Brazil|2020-04-17	South America|hCoV-19/Brazil/RO-03/2020|EPI ISL 514133|B.1.1.33|Brazil|2020-05-11	0.0001368830	South America
South America|hCoV-19/Brazil/SP-512/2020|EPI ISL 471556|B.1.1|Brazil|2020-04-18	South America|hCoV-19/Brazil/RO-03/2020|EPI ISL 514133|B.1.1.33|Brazil|2020-05-11	0.0003029539	South America
South America|hCoV-19/Argentina/PAIS-A0025/2020|EPI ISL 430816|B.1.1|Argentina|2020-04-18	South America|hCoV-19/Brazil/RO-03/2020|EPI ISL 514133|B.1.1.33|Brazil|2020-05-11	0.0003732474	South America
South America|hCoV-19/Argentina/PAIS-A0027/2020|EPI ISL 430818|B.1.1|Argentina|2020-04-19	South America|hCoV-19/Brazil/RO-03/2020|EPI ISL 514133|B.1.1.33|Brazil|2020-05-11	0.0003732348	South America
South America|hCoV-19/Brazil/RJ-INCA-C47/2020|EPI ISL 513553|B.1.1.33|Brazil|2020-04-20	South America|hCoV-19/Brazil/RO-03/2020|EPI ISL 514133|B.1.1.33|Brazil|2020-05-11	0.0001346186	South America
South America|hCoV-19/Brazil/AP-IEC-164346/2020|EPI ISL 458145|B.1.1.33|Brazil|2020-04-20	South America|hCoV-19/Brazil/RO-03/2020|EPI ISL 514133|B.1.1.33|Brazil|2020-05-11	0.0001682770	South America
South America|hCoV-19/Brazil/RJ-2376/2020|EPI ISL 541360|B.1.1.33|Brazil|2020-04-20	South America|hCoV-19/Brazil/RO-03/2020|EPI ISL 514133|B.1.1.33|Brazil|2020-05-11	0.0001346158	South America
South America|hCoV-19/Brazil/RJ-2377/2020|EPI ISL 541361|B.1.1.33|Brazil|2020-04-20	South America|hCoV-19/Brazil/RO-03/2020|EPI ISL 514133|B.1.1.33|Brazil|2020-05-11	0.0002019369	South America
South America|hCoV-19/Brazil/SE-6579/2020|EPI ISL 541388|B.1.1.33|Brazil|2020-04-20	South America|hCoV-19/Brazil/RO-03/2020|EPI ISL 514133|B.1.1.33|Brazil|2020-05-11	0.0002356013	South America
South America|hCoV-19/Brazil/SE-6583/2020|EPI ISL 541389|B.1|Brazil|2020-04-20	South America|hCoV-19/Brazil/RO-03/2020|EPI ISL 514133|B.1.1.33|Brazil|2020-05-11	0.0004039810	South America
South America|hCoV-19/Brazil/RJ-2422/2020|EPI ISL 467352|B.1.1.33|Brazil|2020-04-20	South America|hCoV-19/Brazil/RO-03/2020|EPI ISL 514133|B.1.1.33|Brazil|2020-05-11	0.0001346169	South America
South America|hCoV-19/Brazil/RJ-2343/2020|EPI ISL 541358|B.1.1.33|Brazil|2020-04-20	South America|hCoV-19/Brazil/RO-03/2020|EPI ISL 514133|B.1.1.33|Brazil|2020-05-11	0.0001009604	South America
South America|hCoV-19/Brazil/SE-6607/2020|EPI ISL 541395|B.1.5|Brazil|2020-04-20	South America|hCoV-19/Brazil/RO-03/2020|EPI ISL 514133|B.1.1.33|Brazil|2020-05-11	0.0003703527	South America
South America|hCoV-19/Brazil/SE-6608/2020|EPI ISL 541396|B.1.5|Brazil|2020-04-20	South America|hCoV-19/Brazil/RO-03/2020|EPI ISL 514133|B.1.1.33|Brazil|2020-05-11	0.0003705024	South America
South America|hCoV-19/Brazil/RJ-INCA-C48/2020|EPI ISL 513554|B.1.1.33|Brazil|2020-04-20	South America|hCoV-19/Brazil/RO-03/2020|EPI ISL 514133|B.1.1.33|Brazil|2020-05-11	0.0001023517	South America
South America|hCoV-19/Brazil/RJ-INCA-C49/2020|EPI ISL 513555|B.1.1.33|Brazil|2020-04-20	South America|hCoV-19/Brazil/RO-03/2020|EPI ISL 514133|B.1.1.33|Brazil|2020-05-11	0.0001706217	South America
South America|hCoV-19/Brazil/RJ-INCA-C46/2020|EPI ISL 513552|B.1.1.33|Brazil|2020-04-20	South America|hCoV-19/Brazil/RO-03/2020|EPI ISL 514133|B.1.1.33|Brazil|2020-05-11	0.0001706137	South America
South America|hCoV-19/Brazil/RJ-2342/2020|EPI ISL 541357|B.1.1.33|Brazil|2020-04-20	South America|hCoV-19/Brazil/RO-03/2020|EPI ISL 514133|B.1.1.33|Brazil|2020-05-11	0.0002692932	South America
South America|hCoV-19/Brazil/SE-6606/2020|EPI ISL 541394|B.1.212|Brazil|2020-04-20	South America|hCoV-19/Brazil/RO-03/2020|EPI ISL 514133|B.1.1.33|Brazil|2020-05-11	0.0004049488	South America
South America|hCoV-19/Brazil/RJ-0273/2020|EPI ISL 470639|B.1.1.33|Brazil|2020-04-20	South America|hCoV-19/Brazil/RO-03/2020|EPI ISL 514133|B.1.1.33|Brazil|2020-05-11	0.0002377940	South America
South America|hCoV-19/Brazil/RJ-0275/2020|EPI ISL 470641|B.1.1.33|Brazil|2020-04-20	South America|hCoV-19/Brazil/RO-03/2020|EPI ISL 514133|B.1.1.33|Brazil|2020-05-11	0.0001018999	South America
South America|hCoV-19/Brazil/SE-6601/2020|EPI ISL 541392|B.1.1.33|Brazil|2020-04-20	South America|hCoV-19/Brazil/RO-03/2020|EPI ISL 514133|B.1.1.33|Brazil|2020-05-11	0.0002041323	South America
South America|hCoV-19/Brazil/RJ-0274/2020|EPI ISL 470640|B.1.1.33|Brazil|2020-04-20	South America|hCoV-19/Brazil/RO-03/2020|EPI ISL 514133|B.1.1.33|Brazil|2020-05-11	0.0001368941	South America
South America|hCoV-19/Brazil/SE-6603/2020|EPI ISL 541393|B.1.1|Brazil|2020-04-21	South America|hCoV-19/Brazil/RO-03/2020|EPI ISL 514133|B.1.1.33|Brazil|2020-05-11	0.0002355952	South America
South America|hCoV-19/Colombia/MAG-INS-101935/2020|EPI ISL 456153|B.1.255|Colombia|2020-04-22	South America|hCoV-19/Brazil/RO-03/2020|EPI ISL 514133|B.1.1.33|Brazil|2020-05-11	0.0003703125	South America
South America|hCoV-19/Brazil/RJ-INCA-C67/2020|EPI ISL 513559|B.1.1.33|Brazil|2020-04-22	South America|hCoV-19/Brazil/RO-03/2020|EPI ISL 514133|B.1.1.33|Brazil|2020-05-11	0.0002019327	South America
South America|hCoV-19/Brazil/RJ-INCA-C63/2020|EPI ISL 513556|B.1.1.33|Brazil|2020-04-22	South America|hCoV-19/Brazil/RO-03/2020|EPI ISL 514133|B.1.1.33|Brazil|2020-05-11	0.0001009570	South America
South America|hCoV-19/Brazil/SP-211/2020|EPI ISL 523991|B.1.1.33|Brazil|2020-04-22	South America|hCoV-19/Brazil/RO-03/2020|EPI ISL 514133|B.1.1.33|Brazil|2020-05-11	0.0001682770	South America
South America|hCoV-19/Brazil/RJ-INCA-C65/2020|EPI ISL 513558|B.1.1.33|Brazil|2020-04-22	South America|hCoV-19/Brazil/RO-03/2020|EPI ISL 514133|B.1.1.33|Brazil|2020-05-11	0.0001346186	South America
South America|hCoV-19/Peru/LOR-INS-082/2020|EPI ISL 514342|B.1.1|Peru|2020-04-22	South America|hCoV-19/Brazil/RO-03/2020|EPI ISL 514133|B.1.1.33|Brazil|2020-05-11	0.0003724389	South America
South America|hCoV-19/Peru/LOR-INS-080/2020|EPI ISL 514340|B.1.1|Peru|2020-04-22	South America|hCoV-19/Brazil/RO-03/2020|EPI ISL 514133|B.1.1.33|Brazil|2020-05-11	0.0002709551	South America
South America|hCoV-19/Peru/LOR-INS-079/2020|EPI ISL 514339|B.1.1|Peru|2020-04-22	South America|hCoV-19/Brazil/RO-03/2020|EPI ISL 514133|B.1.1.33|Brazil|2020-05-11	0.0002371929	South America
South America|hCoV-19/Ecuador/23055/2020|EPI ISL 491945|B.1.1|Ecuador|2020-04-22	South America|hCoV-19/Brazil/RO-03/2020|EPI ISL 514133|B.1.1.33|Brazil|2020-05-11	0.0001700776	South America
South America|hCoV-19/Peru/LOR-INS-081/2020|EPI ISL 514341|B.1.1|Peru|2020-04-22	South America|hCoV-19/Brazil/RO-03/2020|EPI ISL 514133|B.1.1.33|Brazil|2020-05-11	0.0003049718	South America
South America|hCoV-19/Brazil/SP-263/2020|EPI ISL 524467|B.1.1.33|Brazil|2020-04-22	South America|hCoV-19/Brazil/RO-03/2020|EPI ISL 514133|B.1.1.33|Brazil|2020-05-11	0.0002356759	South America
South America|hCoV-19/Uruguay/UY-NYUMC877/2020|EPI ISL 457973|B.1.1|Uruguay|2020-04-22	South America|hCoV-19/Brazil/RO-03/2020|EPI ISL 514133|B.1.1.33|Brazil|2020-05-11	0.0003428351	South America
South America|hCoV-19/Brazil/RJ-0276/2020|EPI ISL 470642|B.1.1.33|Brazil|2020-04-22	South America|hCoV-19/Brazil/RO-03/2020|EPI ISL 514133|B.1.1.33|Brazil|2020-05-11	0.0001368772	South America
South America|hCoV-19/Brazil/RJ-0277/2020|EPI ISL 470643|B.1.1.33|Brazil|2020-04-22	South America|hCoV-19/Brazil/RO-03/2020|EPI ISL 514133|B.1.1.33|Brazil|2020-05-11	0.0002053392	South America
South America|hCoV-19/Brazil/RJ-0278/2020|EPI ISL 470644|B.1.1.33|Brazil|2020-04-22	South America|hCoV-19/Brazil/RO-03/2020|EPI ISL 514133|B.1.1.33|Brazil|2020-05-11	0.0002738037	South America
South America|hCoV-19/Brazil/RJ-0279/2020|EPI ISL 470645|B.1.1.33|Brazil|2020-04-22	South America|hCoV-19/Brazil/RO-03/2020|EPI ISL 514133|B.1.1.33|Brazil|2020-05-11	0.0001369767	South America
South America|hCoV-19/Brazil/AP-IEC-164920/2020|EPI ISL 524796|B.1.1.33|Brazil|2020-04-23	South America|hCoV-19/Brazil/RO-03/2020|EPI ISL 514133|B.1.1.33|Brazil|2020-05-11	0.0001009570	South America
South America|hCoV-19/Brazil/SP-213/2020|EPI ISL 523992|B.1.1.33|Brazil|2020-04-23	South America|hCoV-19/Brazil/RO-03/2020|EPI ISL 514133|B.1.1.33|Brazil|2020-05-11	0.0001682692	South America
South America|hCoV-19/Peru/LIM-INS-029/2020|EPI ISL 491433|C.14|Peru|2020-04-23	South America|hCoV-19/Brazil/RO-03/2020|EPI ISL 514133|B.1.1.33|Brazil|2020-05-11	0.0003727194	South America
South America|hCoV-19/Peru/LIM-INS-031/2020|EPI ISL 491435|B.1|Peru|2020-04-23	South America|hCoV-19/Brazil/RO-03/2020|EPI ISL 514133|B.1.1.33|Brazil|2020-05-11	0.0003388299	South America
South America|hCoV-19/Peru/LIM-INS-030/2020|EPI ISL 491434|B.1.255|Peru|2020-04-23	South America|hCoV-19/Brazil/RO-03/2020|EPI ISL 514133|B.1.1.33|Brazil|2020-05-11	0.0003388945	South America
South America|hCoV-19/Brazil/RJ-0280/2020|EPI ISL 470646|B.1.1.33|Brazil|2020-04-23	South America|hCoV-19/Brazil/RO-03/2020|EPI ISL 514133|B.1.1.33|Brazil|2020-05-11	0.0001711122	South America
South America|hCoV-19/Brazil/RJ-INCA-C72/2020|EPI ISL 513563|B.1.1.33|Brazil|2020-04-24	South America|hCoV-19/Brazil/RO-03/2020|EPI ISL 514133|B.1.1.33|Brazil|2020-05-11	0.0001682770	South America
South America|hCoV-19/Brazil/RJ-INCA-C78/2020|EPI ISL 513568|B.1.1.33|Brazil|2020-04-24	South America|hCoV-19/Brazil/RO-03/2020|EPI ISL 514133|B.1.1.33|Brazil|2020-05-11	0.0002019369	South America
South America|hCoV-19/Brazil/RJ-INCA-C95/2020|EPI ISL 513572|B.1.1.33|Brazil|2020-04-24	South America|hCoV-19/Brazil/RO-03/2020|EPI ISL 514133|B.1.1.33|Brazil|2020-05-11	0.0001346186	South America
South America|hCoV-19/Brazil/RJ-INCA-C77/2020|EPI ISL 513567|B.1.1.33|Brazil|2020-04-24	South America|hCoV-19/Brazil/RO-03/2020|EPI ISL 514133|B.1.1.33|Brazil|2020-05-11	0.0001009570	South America
South America|hCoV-19/Brazil/RJ-INCA-C75/2020|EPI ISL 513565|B.1.1.33|Brazil|2020-04-24	South America|hCoV-19/Brazil/RO-03/2020|EPI ISL 514133|B.1.1.33|Brazil|2020-05-11	0.0001357330	South America
South America|hCoV-19/Brazil/MA-IEC-164827/2020|EPI ISL 524788|B.1.1.33|Brazil|2020-04-24	South America|hCoV-19/Brazil/RO-03/2020|EPI ISL 514133|B.1.1.33|Brazil|2020-05-11	0.0001682849	South America
South America|hCoV-19/Brazil/RJ-2676/2020|EPI ISL 467354|B.1.5|Brazil|2020-04-24	South America|hCoV-19/Brazil/RO-03/2020|EPI ISL 514133|B.1.1.33|Brazil|2020-05-11	0.0004039883	South America
South America|hCoV-19/Brazil/RJ-2696/2020|EPI ISL 467358|B.1.1.33|Brazil|2020-04-24	South America|hCoV-19/Brazil/RO-03/2020|EPI ISL 514133|B.1.1.33|Brazil|2020-05-11	0.0001009570	South America
South America|hCoV-19/Brazil/RJ-2669/2020|EPI ISL 467353|B.1.1.33|Brazil|2020-04-24	South America|hCoV-19/Brazil/RO-03/2020|EPI ISL 514133|B.1.1.33|Brazil|2020-05-11	0.0001346123	South America
South America|hCoV-19/Brazil/RJ-2683/2020|EPI ISL 467357|B.1.1.33|Brazil|2020-04-24	South America|hCoV-19/Brazil/RO-03/2020|EPI ISL 514133|B.1.1.33|Brazil|2020-05-11	0.0001682735	South America
South America|hCoV-19/Brazil/SE-6568/2020|EPI ISL 541387|B.1|Brazil|2020-04-24	South America|hCoV-19/Brazil/RO-03/2020|EPI ISL 514133|B.1.1.33|Brazil|2020-05-11	0.0004039674	South America
South America|hCoV-19/Brazil/RJ-2678/2020|EPI ISL 467355|B.1.1.33|Brazil|2020-04-24	South America|hCoV-19/Brazil/RO-03/2020|EPI ISL 514133|B.1.1.33|Brazil|2020-05-11	0.0002692898	South America
South America|hCoV-19/Brazil/RJ-INCA-C76/2020|EPI ISL 513566|B.1.1.33|Brazil|2020-04-24	South America|hCoV-19/Brazil/RO-03/2020|EPI ISL 514133|B.1.1.33|Brazil|2020-05-11	0.0001364850	South America
South America|hCoV-19/Brazil/RJ-INCA-C82/2020|EPI ISL 513570|B.1.1.33|Brazil|2020-04-24	South America|hCoV-19/Brazil/RO-03/2020|EPI ISL 514133|B.1.1.33|Brazil|2020-05-11	0.0001023657	South America
South America|hCoV-19/Brazil/SP-299/2020|EPI ISL 527864|B.1.1.33|Brazil|2020-04-24	South America|hCoV-19/Brazil/RO-03/2020|EPI ISL 514133|B.1.1.33|Brazil|2020-05-11	0.0002019437	South America
South America|hCoV-19/Brazil/RJ-INCA-C73/2020|EPI ISL 513564|B.1.1.33|Brazil|2020-04-24	South America|hCoV-19/Brazil/RO-03/2020|EPI ISL 514133|B.1.1.33|Brazil|2020-05-11	0.0001346232	South America
South America|hCoV-19/Brazil/RJ-INCA-C94/2020|EPI ISL 513571|B.1.1.33|Brazil|2020-04-24	South America|hCoV-19/Brazil/RO-03/2020|EPI ISL 514133|B.1.1.33|Brazil|2020-05-11	0.0001685309	South America
South America|hCoV-19/Brazil/RJ-INCA-C79/2020|EPI ISL 513569|B.1.1.33|Brazil|2020-04-24	South America|hCoV-19/Brazil/RO-03/2020|EPI ISL 514133|B.1.1.33|Brazil|2020-05-11	0.0002051189	South America
South America|hCoV-19/Brazil/RJ-0281/2020|EPI ISL 470647|B.1.1.33|Brazil|2020-04-24	South America|hCoV-19/Brazil/RO-03/2020|EPI ISL 514133|B.1.1.33|Brazil|2020-05-11	0.0002038093	South America
South America|hCoV-19/Brazil/RJ-0283/2020|EPI ISL 470649|B.1.1.33|Brazil|2020-04-24	South America|hCoV-19/Brazil/RO-03/2020|EPI ISL 514133|B.1.1.33|Brazil|2020-05-11	0.0002053337	South America
South America|hCoV-19/Brazil/RJ-0284/2020|EPI ISL 470650|B.1.1.33|Brazil|2020-04-24	South America|hCoV-19/Brazil/RO-03/2020|EPI ISL 514133|B.1.1.33|Brazil|2020-05-11	0.0001028217	South America
South America|hCoV-19/Brazil/RJ-0282/2020|EPI ISL 470648|B.1.1.33|Brazil|2020-04-24	South America|hCoV-19/Brazil/RO-03/2020|EPI ISL 514133|B.1.1.33|Brazil|2020-05-11	0.0001713890	South America
South America|hCoV-19/Brazil/MA-IEC-165425/2020|EPI ISL 524794|B.1.1.33|Brazil|2020-04-25	South America|hCoV-19/Brazil/RO-03/2020|EPI ISL 514133|B.1.1.33|Brazil|2020-05-11	0.0001346158	South America
South America|hCoV-19/Brazil/RJ-2733/2020|EPI ISL 467360|B.1.1.33|Brazil|2020-04-25	South America|hCoV-19/Brazil/RO-03/2020|EPI ISL 514133|B.1.1.33|Brazil|2020-05-11	0.0002693351	South America
South America|hCoV-19/Brazil/RJ-2777/2020|EPI ISL 467364|B.1.1.33|Brazil|2020-04-25	South America|hCoV-19/Brazil/RO-03/2020|EPI ISL 514133|B.1.1.33|Brazil|2020-05-11	0.0001682692	South America
South America|hCoV-19/Ecuador/23890/2020|EPI ISL 491944|B.1.1|Ecuador|2020-04-25	South America|hCoV-19/Brazil/RO-03/2020|EPI ISL 514133|B.1.1.33|Brazil|2020-05-11	0.0001700776	South America
South America|hCoV-19/Brazil/SP-306/2020|EPI ISL 534325|B.1.1.33|Brazil|2020-04-25	South America|hCoV-19/Brazil/RO-03/2020|EPI ISL 514133|B.1.1.33|Brazil|2020-05-11	0.0002019803	South America
South America|hCoV-19/Brazil/SP-304/2020|EPI ISL 534323|B.1.1.33|Brazil|2020-04-25	South America|hCoV-19/Brazil/RO-03/2020|EPI ISL 514133|B.1.1.33|Brazil|2020-05-11	0.0001683188	South America
South America|hCoV-19/Brazil/SP-L5-CAMPI95/2020|EPI ISL 476422|B.1.1.33|Brazil|2020-04-25	South America|hCoV-19/Brazil/RO-03/2020|EPI ISL 514133|B.1.1.33|Brazil|2020-05-11	0.0001393624	South America
South America|hCoV-19/Colombia/NAR-INS-103303/2020|EPI ISL 456154|B.1.1|Colombia|2020-04-26	South America|hCoV-19/Brazil/RO-03/2020|EPI ISL 514133|B.1.1.33|Brazil|2020-05-11	0.0002692610	South America
South America|hCoV-19/Brazil/SE-6544/2020|EPI ISL 541378|B.1.1|Brazil|2020-04-26	South America|hCoV-19/Brazil/RO-03/2020|EPI ISL 514133|B.1.1.33|Brazil|2020-05-11	0.0002356044	South America
South America|hCoV-19/Brazil/SE-6563/2020|EPI ISL 541385|B.1.1.33|Brazil|2020-04-26	South America|hCoV-19/Brazil/RO-03/2020|EPI ISL 514133|B.1.1.33|Brazil|2020-05-11	0.0002019275	South America
South America|hCoV-19/Brazil/SE-6549/2020|EPI ISL 541379|B.1|Brazil|2020-04-26	South America|hCoV-19/Brazil/RO-03/2020|EPI ISL 514133|B.1.1.33|Brazil|2020-05-11	0.0003702875	South America
South America|hCoV-19/Brazil/SE-6539/2020|EPI ISL 541377|B.1.5|Brazil|2020-04-26	South America|hCoV-19/Brazil/RO-03/2020|EPI ISL 514133|B.1.1.33|Brazil|2020-05-11	0.0003366175	South America
South America|hCoV-19/Brazil/PA-IEC-164684/2020|EPI ISL 458148|B.1.1.33|Brazil|2020-04-27	South America|hCoV-19/Brazil/RO-03/2020|EPI ISL 514133|B.1.1.33|Brazil|2020-05-11	0.0002355983	South America
South America|hCoV-19/Brazil/SE-6557/2020|EPI ISL 541383|B.1|Brazil|2020-04-27	South America|hCoV-19/Brazil/RO-03/2020|EPI ISL 514133|B.1.1.33|Brazil|2020-05-11	0.0003702875	South America
South America|hCoV-19/Brazil/SE-6550/2020|EPI ISL 541380|B.1.5|Brazil|2020-04-27	South America|hCoV-19/Brazil/RO-03/2020|EPI ISL 514133|B.1.1.33|Brazil|2020-05-11	0.0003366175	South America
South America|hCoV-19/Brazil/SE-6561/2020|EPI ISL 541384|B.1.1|Brazil|2020-04-27	South America|hCoV-19/Brazil/RO-03/2020|EPI ISL 514133|B.1.1.33|Brazil|2020-05-11	0.0002355934	South America
South America|hCoV-19/Brazil/RJ-2822/2020|EPI ISL 467367|B.1.1.33|Brazil|2020-04-27	South America|hCoV-19/Brazil/RO-03/2020|EPI ISL 514133|B.1.1.33|Brazil|2020-05-11	0.0001346123	South America
South America|hCoV-19/Brazil/RJ-2776/2020|EPI ISL 467363|B.1.1.33|Brazil|2020-04-27	South America|hCoV-19/Brazil/RO-03/2020|EPI ISL 514133|B.1.1.33|Brazil|2020-05-11	0.0002356093	South America
South America|hCoV-19/Brazil/RJ-2811/2020|EPI ISL 467365|B.1.1.33|Brazil|2020-04-27	South America|hCoV-19/Brazil/RO-03/2020|EPI ISL 514133|B.1.1.33|Brazil|2020-05-11	0.0002019463	South America
South America|hCoV-19/Brazil/RJ-2770/2020|EPI ISL 467362|B.1.1.33|Brazil|2020-04-27	South America|hCoV-19/Brazil/RO-03/2020|EPI ISL 514133|B.1.1.33|Brazil|2020-05-11	0.0002356093	South America
South America|hCoV-19/Brazil/RJ-2769/2020|EPI ISL 467361|B.1.1.33|Brazil|2020-04-27	South America|hCoV-19/Brazil/RO-03/2020|EPI ISL 514133|B.1.1.33|Brazil|2020-05-11	0.0003029782	South America
South America|hCoV-19/Brazil/SE-6556/2020|EPI ISL 541382|B.1.1.33|Brazil|2020-04-27	South America|hCoV-19/Brazil/RO-03/2020|EPI ISL 514133|B.1.1.33|Brazil|2020-05-11	0.0002355952	South America
South America|hCoV-19/Brazil/SE-6555/2020|EPI ISL 541381|B.1|Brazil|2020-04-27	South America|hCoV-19/Brazil/RO-03/2020|EPI ISL 514133|B.1.1.33|Brazil|2020-05-11	0.0004376558	South America
South America|hCoV-19/Brazil/MA-IEC-165398/2020|EPI ISL 524790|B.1.1.33|Brazil|2020-04-28	South America|hCoV-19/Brazil/RO-03/2020|EPI ISL 514133|B.1.1.33|Brazil|2020-05-11	0.0001682770	South America
South America|hCoV-19/Brazil/RJ-2844/2020|EPI ISL 467369|B.1.1.33|Brazil|2020-04-28	South America|hCoV-19/Brazil/RO-03/2020|EPI ISL 514133|B.1.1.33|Brazil|2020-05-11	0.0001682735	South America
South America|hCoV-19/Brazil/RJ-2840/2020|EPI ISL 467368|B.1.1.33|Brazil|2020-04-28	South America|hCoV-19/Brazil/RO-03/2020|EPI ISL 514133|B.1.1.33|Brazil|2020-05-11	0.0001009570	South America
South America|hCoV-19/Brazil/RJ-2868/2020|EPI ISL 467371|B.1.1.33|Brazil|2020-04-28	South America|hCoV-19/Brazil/RO-03/2020|EPI ISL 514133|B.1.1.33|Brazil|2020-05-11	0.0001682849	South America
South America|hCoV-19/Brazil/RJ-2903/2020|EPI ISL 541362|B.1.1.33|Brazil|2020-04-28	South America|hCoV-19/Brazil/RO-03/2020|EPI ISL 514133|B.1.1.33|Brazil|2020-05-11	0.0001346169	South America
South America|hCoV-19/Brazil/RJ-2904/2020|EPI ISL 541363|B.1.1.33|Brazil|2020-04-28	South America|hCoV-19/Brazil/RO-03/2020|EPI ISL 514133|B.1.1.33|Brazil|2020-05-11	0.0001682870	South America
South America|hCoV-19/Colombia/NAR-INS-103303-2/2020|EPI ISL 526955|B.1.1|Colombia|2020-04-28	South America|hCoV-19/Brazil/RO-03/2020|EPI ISL 514133|B.1.1.33|Brazil|2020-05-11	0.0002692703	South America
South America|hCoV-19/Colombia/NAR-INS-103313/2020|EPI ISL 526956|B.1.1|Colombia|2020-04-28	South America|hCoV-19/Brazil/RO-03/2020|EPI ISL 514133|B.1.1.33|Brazil|2020-05-11	0.0001695356	South America
South America|hCoV-19/Colombia/MET-INS-103258/2020|EPI ISL 526953|B.1.255|Colombia|2020-04-28	South America|hCoV-19/Brazil/RO-03/2020|EPI ISL 514133|B.1.1.33|Brazil|2020-05-11	0.0004183581	South America
South America|hCoV-19/Brazil/AP-IEC-165669/2020|EPI ISL 524793|B.1.1.33|Brazil|2020-04-29	South America|hCoV-19/Brazil/RO-03/2020|EPI ISL 514133|B.1.1.33|Brazil|2020-05-11	0.0001682692	South America
South America|hCoV-19/Brazil/MA-IEC-162466/2020|EPI ISL 524791|B.1.1.33|Brazil|2020-04-29	South America|hCoV-19/Brazil/RO-03/2020|EPI ISL 514133|B.1.1.33|Brazil|2020-05-11	0.0001682770	South America
South America|hCoV-19/Brazil/RJ-UFRJ-11785/2020|EPI ISL 492038|B.1.1.33|Brazil|2020-04-29	South America|hCoV-19/Brazil/RO-03/2020|EPI ISL 514133|B.1.1.33|Brazil|2020-05-11	0.0001346123	South America
South America|hCoV-19/Brazil/RJ-2938/2020|EPI ISL 541364|B.1.1.33|Brazil|2020-04-29	South America|hCoV-19/Brazil/RO-03/2020|EPI ISL 514133|B.1.1.33|Brazil|2020-05-11	0.0001682735	South America
South America|hCoV-19/Brazil/RJ-UFRJ-1784/2020|EPI ISL 492037|B.1.1.33|Brazil|2020-04-29	South America|hCoV-19/Brazil/RO-03/2020|EPI ISL 514133|B.1.1.33|Brazil|2020-05-11	0.0001682692	South America
South America|hCoV-19/Brazil/AP-IEC-165513/2020|EPI ISL 524784|B.1.1.33|Brazil|2020-04-29	South America|hCoV-19/Brazil/RO-03/2020|EPI ISL 514133|B.1.1.33|Brazil|2020-05-11	0.0002355983	South America
South America|hCoV-19/Brazil/RJ-UFRJ-11786/2020|EPI ISL 492039|B.1.1.33|Brazil|2020-04-29	South America|hCoV-19/Brazil/RO-03/2020|EPI ISL 514133|B.1.1.33|Brazil|2020-05-11	0.0002019327	South America
South America|hCoV-19/Brazil/RJ-UFRJ-1640/2020|EPI ISL 492033|B.1.1.33|Brazil|2020-04-29	South America|hCoV-19/Brazil/RO-03/2020|EPI ISL 514133|B.1.1.33|Brazil|2020-05-11	0.0001346186	South America
South America|hCoV-19/Chile/RM-CMM-04917/2020|EPI ISL 468749|B.1.5|Chile|2020-04-29	South America|hCoV-19/Brazil/RO-03/2020|EPI ISL 514133|B.1.1.33|Brazil|2020-05-11	0.0003366359	South America
South America|hCoV-19/Brazil/RJ-2966/2020|EPI ISL 541367|B.1.1.33|Brazil|2020-04-29	South America|hCoV-19/Brazil/RO-03/2020|EPI ISL 514133|B.1.1.33|Brazil|2020-05-11	0.0001682884	South America
South America|hCoV-19/Chile/RM-CMM-05015/2020|EPI ISL 468751|B.1|Chile|2020-04-29	South America|hCoV-19/Brazil/RO-03/2020|EPI ISL 514133|B.1.1.33|Brazil|2020-05-11	0.0003029860	South America
South America|hCoV-19/Brazil/RJ-2950/2020|EPI ISL 541365|B.1.1.33|Brazil|2020-04-29	South America|hCoV-19/Brazil/RO-03/2020|EPI ISL 514133|B.1.1.33|Brazil|2020-05-11	0.0001682997	South America
South America|hCoV-19/Brazil/SE-6591/2020|EPI ISL 541390|B.1|Brazil|2020-04-29	South America|hCoV-19/Brazil/RO-03/2020|EPI ISL 514133|B.1.1.33|Brazil|2020-05-11	0.0004391990	South America
South America|hCoV-19/Brazil/SE-6594/2020|EPI ISL 541391|B.1.5|Brazil|2020-04-29	South America|hCoV-19/Brazil/RO-03/2020|EPI ISL 514133|B.1.1.33|Brazil|2020-05-11	0.0003382229	South America
South America|hCoV-19/Ecuador/30755/2020|EPI ISL 491948|B.1.5|Ecuador|2020-04-29	South America|hCoV-19/Brazil/RO-03/2020|EPI ISL 514133|B.1.1.33|Brazil|2020-05-11	0.0002065704	South America
South America|hCoV-19/Chile/AT-CMM-00007/2020|EPI ISL 468755|B.1.1|Chile|2020-04-29	South America|hCoV-19/Brazil/RO-03/2020|EPI ISL 514133|B.1.1.33|Brazil|2020-05-11	0.0001372438	South America
South America|hCoV-19/Chile/AT-CMM-00013/2020|EPI ISL 468753|B.1.5|Chile|2020-04-29	South America|hCoV-19/Brazil/RO-03/2020|EPI ISL 514133|B.1.1.33|Brazil|2020-05-11	0.0004462033	South America
South America|hCoV-19/Chile/AT-CMM-00006/2020|EPI ISL 468754|B.1.1|Chile|2020-04-29	South America|hCoV-19/Brazil/RO-03/2020|EPI ISL 514133|B.1.1.33|Brazil|2020-05-11	0.0001730411	South America
South America|hCoV-19/Brazil/RJ-UFRJ-32321/2020|EPI ISL 492041|B.1.1.33|Brazil|2020-04-30	South America|hCoV-19/Brazil/RO-03/2020|EPI ISL 514133|B.1.1.33|Brazil|2020-05-11	0.0001682769	South America
South America|hCoV-19/Chile/RM-CMM-05230/2020|EPI ISL 468747|B.1.5|Chile|2020-04-30	South America|hCoV-19/Brazil/RO-03/2020|EPI ISL 514133|B.1.1.33|Brazil|2020-05-11	0.0003029490	South America
South America|hCoV-19/Brazil/RJ-INCA-C197/2020|EPI ISL 513526|B.1.1.33|Brazil|2020-04-30	South America|hCoV-19/Brazil/RO-03/2020|EPI ISL 514133|B.1.1.33|Brazil|2020-05-11	0.0001346123	South America
South America|hCoV-19/Brazil/RJ-INCA-C183/2020|EPI ISL 513521|B.1.1.33|Brazil|2020-04-30	South America|hCoV-19/Brazil/RO-03/2020|EPI ISL 514133|B.1.1.33|Brazil|2020-05-11	0.0002019463	South America
South America|hCoV-19/Chile/AT-CMM-00015/2020|EPI ISL 468757|B.1.1|Chile|2020-04-30	South America|hCoV-19/Brazil/RO-03/2020|EPI ISL 514133|B.1.1.33|Brazil|2020-05-11	0.0002019369	South America
South America|hCoV-19/Brazil/RJ-3021/2020|EPI ISL 541369|B.1.1.33|Brazil|2020-04-30	South America|hCoV-19/Brazil/RO-03/2020|EPI ISL 514133|B.1.1.33|Brazil|2020-05-11	0.0001346123	South America
South America|hCoV-19/Chile/RM-CMM-05207/2020|EPI ISL 468748|B.1.1|Chile|2020-04-30	South America|hCoV-19/Brazil/RO-03/2020|EPI ISL 514133|B.1.1.33|Brazil|2020-05-11	0.0003366071	South America
South America|hCoV-19/Brazil/RJ-UFRJ-32317/2020|EPI ISL 492040|B.1.1.33|Brazil|2020-04-30	South America|hCoV-19/Brazil/RO-03/2020|EPI ISL 514133|B.1.1.33|Brazil|2020-05-11	0.0001009570	South America
South America|hCoV-19/Brazil/RJ-INCA-C202/2020|EPI ISL 513529|B.1|Brazil|2020-04-30	South America|hCoV-19/Brazil/RO-03/2020|EPI ISL 514133|B.1.1.33|Brazil|2020-05-11	0.0004040699	South America
South America|hCoV-19/Brazil/RJ-INCA-C182/2020|EPI ISL 513520|B.1.1.33|Brazil|2020-04-30	South America|hCoV-19/Brazil/RO-03/2020|EPI ISL 514133|B.1.1.33|Brazil|2020-05-11	0.0001682770	South America
South America|hCoV-19/Brazil/RJ-INCA-C189/2020|EPI ISL 513523|B.1.1.33|Brazil|2020-04-30	South America|hCoV-19/Brazil/RO-03/2020|EPI ISL 514133|B.1.1.33|Brazil|2020-05-11	0.0001023587	South America
South America|hCoV-19/Brazil/SP-314/2020|EPI ISL 547570|B.1.1.33|Brazil|2020-04-30	South America|hCoV-19/Brazil/RO-03/2020|EPI ISL 514133|B.1.1.33|Brazil|2020-05-11	0.0001346169	South America
South America|hCoV-19/Brazil/RJ-INCA-C194/2020|EPI ISL 513525|B.1.1.33|Brazil|2020-04-30	South America|hCoV-19/Brazil/RO-03/2020|EPI ISL 514133|B.1.1.33|Brazil|2020-05-11	0.0001346204	South America
South America|hCoV-19/Brazil/RJ-INCA-C181/2020|EPI ISL 513519|B.1.1.33|Brazil|2020-04-30	South America|hCoV-19/Brazil/RO-03/2020|EPI ISL 514133|B.1.1.33|Brazil|2020-05-11	0.0001682827	South America
South America|hCoV-19/Chile/RM-CMM-05426/2020|EPI ISL 468750|B.1.1|Chile|2020-04-30	South America|hCoV-19/Brazil/RO-03/2020|EPI ISL 514133|B.1.1.33|Brazil|2020-05-11	0.0002019437	South America
South America|hCoV-19/Brazil/RJ-INCA-C187/2020|EPI ISL 513522|B.1.1.33|Brazil|2020-04-30	South America|hCoV-19/Brazil/RO-03/2020|EPI ISL 514133|B.1.1.33|Brazil|2020-05-11	0.0001686573	South America
South America|hCoV-19/Brazil/RJ-INCA-C201/2020|EPI ISL 513528|B.1.1.33|Brazil|2020-04-30	South America|hCoV-19/Brazil/RO-03/2020|EPI ISL 514133|B.1.1.33|Brazil|2020-05-11	0.0002033948	South America
South America|hCoV-19/Chile/AT-CMM-00063/2020|EPI ISL 468758|B.1.1|Chile|2020-05-01	South America|hCoV-19/Brazil/RO-03/2020|EPI ISL 514133|B.1.1.33|Brazil|2020-05-11	0.0002019275	South America
South America|hCoV-19/Brazil/SP-315/2020|EPI ISL 534312|B.1.1.33|Brazil|2020-05-01	South America|hCoV-19/Brazil/RO-03/2020|EPI ISL 514133|B.1.1.33|Brazil|2020-05-11	0.0003366288	South America
South America|hCoV-19/Peru/CAL-INS-103/2020|EPI ISL 536502|B.1.5|Peru|2020-05-02	South America|hCoV-19/Brazil/RO-03/2020|EPI ISL 514133|B.1.1.33|Brazil|2020-05-11	0.0003029491	South America
South America|hCoV-19/Brazil/SP-318/2020|EPI ISL 534315|B.1.1.33|Brazil|2020-05-02	South America|hCoV-19/Brazil/RO-03/2020|EPI ISL 514133|B.1.1.33|Brazil|2020-05-11	0.0002356105	South America
South America|hCoV-19/Peru/CAL-INS-105/2020|EPI ISL 536504|C.14|Peru|2020-05-02	South America|hCoV-19/Brazil/RO-03/2020|EPI ISL 514133|B.1.1.33|Brazil|2020-05-11	0.0004039675	South America
South America|hCoV-19/Peru/LIM-INS-102/2020|EPI ISL 536501|C.14|Peru|2020-05-02	South America|hCoV-19/Brazil/RO-03/2020|EPI ISL 514133|B.1.1.33|Brazil|2020-05-11	0.0004039570	South America
South America|hCoV-19/Peru/CAL-INS-104/2020|EPI ISL 536503|C.14|Peru|2020-05-02	South America|hCoV-19/Brazil/RO-03/2020|EPI ISL 514133|B.1.1.33|Brazil|2020-05-11	0.0005050743	South America
South America|hCoV-19/Ecuador/USFQ-133/2020|EPI ISL 491941|B.1.5|Ecuador|2020-05-02	South America|hCoV-19/Brazil/RO-03/2020|EPI ISL 514133|B.1.1.33|Brazil|2020-05-11	0.0003366742	South America
South America|hCoV-19/Colombia/AMA-INS-105142/2020|EPI ISL 526950|B.1|Colombia|2020-05-03	South America|hCoV-19/Brazil/RO-03/2020|EPI ISL 514133|B.1.1.33|Brazil|2020-05-11	0.0004750343	South America
South America|hCoV-19/Peru/LIM-INS-117/2020|EPI ISL 536515|B.1.1|Peru|2020-05-04	South America|hCoV-19/Brazil/RO-03/2020|EPI ISL 514133|B.1.1.33|Brazil|2020-05-11	0.0003029114	South America
South America|hCoV-19/Peru/LIM-INS-121/2020|EPI ISL 536519|B.1.1.1|Peru|2020-05-04	South America|hCoV-19/Brazil/RO-03/2020|EPI ISL 514133|B.1.1.33|Brazil|2020-05-11	0.0003366002	South America
South America|hCoV-19/Peru/LIM-INS-110/2020|EPI ISL 536508|B.1.1|Peru|2020-05-04	South America|hCoV-19/Brazil/RO-03/2020|EPI ISL 514133|B.1.1.33|Brazil|2020-05-11	0.0002692807	South America
South America|hCoV-19/Peru/LIM-INS-111/2020|EPI ISL 536509|C.14|Peru|2020-05-04	South America|hCoV-19/Brazil/RO-03/2020|EPI ISL 514133|B.1.1.33|Brazil|2020-05-11	0.0003702857	South America
South America|hCoV-19/Peru/LIM-INS-113/2020|EPI ISL 536511|B.1|Peru|2020-05-04	South America|hCoV-19/Brazil/RO-03/2020|EPI ISL 514133|B.1.1.33|Brazil|2020-05-11	0.0005050531	South America
South America|hCoV-19/Brazil/RJ-INCA-I35/2020|EPI ISL 513576|B.1.1.33|Brazil|2020-05-04	South America|hCoV-19/Brazil/RO-03/2020|EPI ISL 514133|B.1.1.33|Brazil|2020-05-11	0.0001346186	South America
South America|hCoV-19/Peru/ICA-INS-107/2020|EPI ISL 536505|B.1.1.1|Peru|2020-05-04	South America|hCoV-19/Brazil/RO-03/2020|EPI ISL 514133|B.1.1.33|Brazil|2020-05-11	0.0003365844	South America
South America|hCoV-19/Brazil/RJ-INCA-I44/2020|EPI ISL 513580|B.1.1|Brazil|2020-05-04	South America|hCoV-19/Brazil/RO-03/2020|EPI ISL 514133|B.1.1.33|Brazil|2020-05-11	0.0002019379	South America
South America|hCoV-19/Brazil/RJ-INCA-I34/2020|EPI ISL 513575|B.1.1.33|Brazil|2020-05-04	South America|hCoV-19/Brazil/RO-03/2020|EPI ISL 514133|B.1.1.33|Brazil|2020-05-11	0.0001682770	South America
South America|hCoV-19/Peru/LIM-INS-115/2020|EPI ISL 536513|C.14|Peru|2020-05-04	South America|hCoV-19/Brazil/RO-03/2020|EPI ISL 514133|B.1.1.33|Brazil|2020-05-11	0.0005050271	South America
South America|hCoV-19/Brazil/RJ-INCA-I37/2020|EPI ISL 513577|B.1.1.33|Brazil|2020-05-04	South America|hCoV-19/Brazil/RO-03/2020|EPI ISL 514133|B.1.1.33|Brazil|2020-05-11	0.0001682748	South America
South America|hCoV-19/Brazil/RJ-INCA-I30/2020|EPI ISL 513574|B.1.1.33|Brazil|2020-05-04	South America|hCoV-19/Brazil/RO-03/2020|EPI ISL 514133|B.1.1.33|Brazil|2020-05-11	0.0001346322	South America
South America|hCoV-19/Brazil/RJ-INCA-I43/2020|EPI ISL 513579|B.1.1.33|Brazil|2020-05-04	South America|hCoV-19/Brazil/RO-03/2020|EPI ISL 514133|B.1.1.33|Brazil|2020-05-11	0.0001010250	South America
South America|hCoV-19/Peru/ICA-INS-109/2020|EPI ISL 536507|B.1.1.1|Peru|2020-05-04	South America|hCoV-19/Brazil/RO-03/2020|EPI ISL 514133|B.1.1.33|Brazil|2020-05-11	0.0003368723	South America
South America|hCoV-19/Peru/LIM-INS-118/2020|EPI ISL 536516|B.1.1|Peru|2020-05-04	South America|hCoV-19/Brazil/RO-03/2020|EPI ISL 514133|B.1.1.33|Brazil|2020-05-11	0.0003381479	South America
South America|hCoV-19/Brazil/RJ-INCA-I29/2020|EPI ISL 513573|B.1.1.33|Brazil|2020-05-04	South America|hCoV-19/Brazil/RO-03/2020|EPI ISL 514133|B.1.1.33|Brazil|2020-05-11	0.0002705176	South America
South America|hCoV-19/Peru/LIM-INS-122/2020|EPI ISL 536520|C.14|Peru|2020-05-05	South America|hCoV-19/Brazil/RO-03/2020|EPI ISL 514133|B.1.1.33|Brazil|2020-05-11	0.0003703232	South America
South America|hCoV-19/Brazil/RJ-INCA-I54/2020|EPI ISL 513582|B.1.1.33|Brazil|2020-05-05	South America|hCoV-19/Brazil/RO-03/2020|EPI ISL 514133|B.1.1.33|Brazil|2020-05-11	0.0002355983	South America
South America|hCoV-19/Brazil/RJ-INCA-I51/2020|EPI ISL 513581|B.1.1.33|Brazil|2020-05-05	South America|hCoV-19/Brazil/RO-03/2020|EPI ISL 514133|B.1.1.33|Brazil|2020-05-11	0.0001346123	South America
South America|hCoV-19/Brazil/MA-IEC-166716/2020|EPI ISL 524789|B.1.1.33|Brazil|2020-05-05	South America|hCoV-19/Brazil/RO-03/2020|EPI ISL 514133|B.1.1.33|Brazil|2020-05-11	0.0002019369	South America
South America|hCoV-19/Peru/LIM-INS-116/2020|EPI ISL 536514|B.1.1.1|Peru|2020-05-05	South America|hCoV-19/Brazil/RO-03/2020|EPI ISL 514133|B.1.1.33|Brazil|2020-05-11	0.0004039675	South America
South America|hCoV-19/Brazil/RO-07/2020|EPI ISL 514137|B.1.1.33|Brazil|2020-05-05	South America|hCoV-19/Brazil/RO-03/2020|EPI ISL 514133|B.1.1.33|Brazil|2020-05-11	0.0001346186	South America
South America|hCoV-19/Brazil/RO-06/2020|EPI ISL 514136|B.1.212|Brazil|2020-05-05	South America|hCoV-19/Brazil/RO-03/2020|EPI ISL 514133|B.1.1.33|Brazil|2020-05-11	0.0004039674	South America
South America|hCoV-19/Brazil/RJ-INCA-I57/2020|EPI ISL 513583|B.1.1.33|Brazil|2020-05-05	South America|hCoV-19/Brazil/RO-03/2020|EPI ISL 514133|B.1.1.33|Brazil|2020-05-11	0.0001349438	South America
South America|hCoV-19/Brazil/RO-05/2020|EPI ISL 514135|B.1.1.33|Brazil|2020-05-05	South America|hCoV-19/Brazil/RO-03/2020|EPI ISL 514133|B.1.1.33|Brazil|2020-05-11	0.0001352238	South America
South America|hCoV-19/Peru/LIM-INS-123/2020|EPI ISL 536521|B.1|Peru|2020-05-06	South America|hCoV-19/Brazil/RO-03/2020|EPI ISL 514133|B.1.1.33|Brazil|2020-05-11	0.0003703049	South America
South America|hCoV-19/Brazil/SP-259/2020|EPI ISL 524470|B.1.1.33|Brazil|2020-05-06	South America|hCoV-19/Brazil/RO-03/2020|EPI ISL 514133|B.1.1.33|Brazil|2020-05-11	0.0001682735	South America
South America|hCoV-19/Brazil/PR-LRV-01/2020|EPI ISL 510535|B.1.1.33|Brazil|2020-05-08	South America|hCoV-19/Brazil/RO-03/2020|EPI ISL 514133|B.1.1.33|Brazil|2020-05-11	0.0001346123	South America
South America|hCoV-19/Brazil/MA-IEC-166867/2020|EPI ISL 524799|B.1.1.33|Brazil|2020-05-08	South America|hCoV-19/Brazil/RO-03/2020|EPI ISL 514133|B.1.1.33|Brazil|2020-05-11	0.0001009570	South America
South America|hCoV-19/Ecuador/36226/2020|EPI ISL 491953|B.1.1|Ecuador|2020-05-08	South America|hCoV-19/Brazil/RO-03/2020|EPI ISL 514133|B.1.1.33|Brazil|2020-05-11	0.0003061896	South America
South America|hCoV-19/Ecuador/36192/2020|EPI ISL 491947|B.1.1|Ecuador|2020-05-08	South America|hCoV-19/Brazil/RO-03/2020|EPI ISL 514133|B.1.1.33|Brazil|2020-05-11	0.0002040977	South America
South America|hCoV-19/Ecuador/36230/2020|EPI ISL 491950|B.1.1|Ecuador|2020-05-08	South America|hCoV-19/Brazil/RO-03/2020|EPI ISL 514133|B.1.1.33|Brazil|2020-05-11	0.0002397810	South America
South America|hCoV-19/Brazil/SP-01/2020|EPI ISL 412964|B.1.5|Brazil|2020-02-25	South America|hCoV-19/Brazil/RO-04/2020|EPI ISL 514134|B.1.212|Brazil|2020-05-11	0.0001682648	South America
South America|hCoV-19/Brazil/SP-02/2020|EPI ISL 413016|B|Brazil|2020-02-28	South America|hCoV-19/Brazil/RO-04/2020|EPI ISL 514134|B.1.212|Brazil|2020-05-11	0.0004712919	South America
South America|hCoV-19/Brazil/SP-06/2020|EPI ISL 414015|B.1.5|Brazil|2020-02-29	South America|hCoV-19/Brazil/RO-04/2020|EPI ISL 514134|B.1.212|Brazil|2020-05-11	0.0001682648	South America
South America|hCoV-19/Brazil/ES-225/2020|EPI ISL 415128|B.40|Brazil|2020-02-29	South America|hCoV-19/Brazil/RO-04/2020|EPI ISL 514134|B.1.212|Brazil|2020-05-11	0.0005050139	South America
South America|hCoV-19/Argentina/PAIS-A0001/2020|EPI ISL 430793|B.1.1|Argentina|2020-03-01	South America|hCoV-19/Brazil/RO-04/2020|EPI ISL 514134|B.1.212|Brazil|2020-05-11	0.0003429951	South America
South America|hCoV-19/Brazil/SP-03/2020|EPI ISL 414014|B.1.1|Brazil|2020-03-02	South America|hCoV-19/Brazil/RO-04/2020|EPI ISL 514134|B.1.212|Brazil|2020-05-11	0.0003029334	South America
South America|hCoV-19/Brazil/SP-11/2020|EPI ISL 416033|B.3|Brazil|2020-03-03	South America|hCoV-19/Brazil/RO-04/2020|EPI ISL 514134|B.1.212|Brazil|2020-05-11	0.0003702607	South America
South America|hCoV-19/Brazil/SP-07/2020|EPI ISL 416028|B.1.1|Brazil|2020-03-03	South America|hCoV-19/Brazil/RO-04/2020|EPI ISL 514134|B.1.212|Brazil|2020-05-11	0.0003029334	South America
South America|hCoV-19/Chile/RM-ISPCH-1/2020|EPI ISL 414579|A.2|Chile|2020-03-03	South America|hCoV-19/Brazil/RO-04/2020|EPI ISL 514134|B.1.212|Brazil|2020-05-11	0.0005386613	South America
South America|hCoV-19/Brazil/SP-09/2020|EPI ISL 416031|B.1.5|Brazil|2020-03-04	South America|hCoV-19/Brazil/RO-04/2020|EPI ISL 514134|B.1.212|Brazil|2020-05-11	0.0001682648	South America
South America|hCoV-19/Brazil/SP-08/2020|EPI ISL 416029|B.1.1|Brazil|2020-03-04	South America|hCoV-19/Brazil/RO-04/2020|EPI ISL 514134|B.1.212|Brazil|2020-05-11	0.0003029334	South America
South America|hCoV-19/Brazil/SP-10/2020|EPI ISL 416032|B|Brazil|2020-03-04	South America|hCoV-19/Brazil/RO-04/2020|EPI ISL 514134|B.1.212|Brazil|2020-05-11	0.0004039276	South America
South America|hCoV-19/Brazil/SP-04/2020|EPI ISL 414017|B.1.1|Brazil|2020-03-04	South America|hCoV-19/Brazil/RO-04/2020|EPI ISL 514134|B.1.212|Brazil|2020-05-11	0.0003029334	South America
South America|hCoV-19/Brazil/SP-12/2020|EPI ISL 416034|B.1.1|Brazil|2020-03-04	South America|hCoV-19/Brazil/RO-04/2020|EPI ISL 514134|B.1.212|Brazil|2020-05-11	0.0003366246	South America
South America|hCoV-19/Brazil/RJ-314/2020|EPI ISL 414045|B.1.5|Brazil|2020-03-04	South America|hCoV-19/Brazil/RO-04/2020|EPI ISL 514134|B.1.212|Brazil|2020-05-11	0.0001682705	South America
South America|hCoV-19/Brazil/BA-312/2020|EPI ISL 415105|B.1.1|Brazil|2020-03-04	South America|hCoV-19/Brazil/RO-04/2020|EPI ISL 514134|B.1.212|Brazil|2020-05-11	0.0003366499	South America
South America|hCoV-19/Brazil/SP-13/2020|EPI ISL 416035|B.1.1|Brazil|2020-03-05	South America|hCoV-19/Brazil/RO-04/2020|EPI ISL 514134|B.1.212|Brazil|2020-05-11	0.0003029334	South America
South America|hCoV-19/Chile/LL-ISPCH-1/2020|EPI ISL 445246|B.1.5|Chile|2020-03-05	South America|hCoV-19/Brazil/RO-04/2020|EPI ISL 514134|B.1.212|Brazil|2020-05-11	0.0001682648	South America
South America|hCoV-19/Chile/RM-ISPCH-2/2020|EPI ISL 414580|B.1.1|Chile|2020-03-05	South America|hCoV-19/Brazil/RO-04/2020|EPI ISL 514134|B.1.212|Brazil|2020-05-11	0.0003029334	South America
South America|hCoV-19/Brazil/RJ-352/2020|EPI ISL 427299|A.2|Brazil|2020-03-05	South America|hCoV-19/Brazil/RO-04/2020|EPI ISL 514134|B.1.212|Brazil|2020-05-11	0.0005723552	South America
South America|hCoV-19/Brazil/BA-510/2020|EPI ISL 427293|B.1.1|Brazil|2020-03-06	South America|hCoV-19/Brazil/RO-04/2020|EPI ISL 514134|B.1.212|Brazil|2020-05-11	0.0003366159	South America
South America|hCoV-19/Chile/RM-MSHS-op2d1/2020|EPI ISL 415658|A.2|Chile|2020-03-06	South America|hCoV-19/Brazil/RO-04/2020|EPI ISL 514134|B.1.212|Brazil|2020-05-11	0.0005386613	South America
South America|hCoV-19/Peru/ARE-INS-026/2020|EPI ISL 491431|B.1|Peru|2020-03-06	South America|hCoV-19/Brazil/RO-04/2020|EPI ISL 514134|B.1.212|Brazil|2020-05-11	0.0002371805	South America
South America|hCoV-19/Chile/RM-ISPCH-3/2020|EPI ISL 445245|A.2|Chile|2020-03-06	South America|hCoV-19/Brazil/RO-04/2020|EPI ISL 514134|B.1.212|Brazil|2020-05-11	0.0005386614	South America
South America|hCoV-19/Colombia/DC-INS-78390/2020|EPI ISL 418262|B.1.1|Colombia|2020-03-06	South America|hCoV-19/Brazil/RO-04/2020|EPI ISL 514134|B.1.212|Brazil|2020-05-11	0.0003119405	South America
South America|hCoV-19/Argentina/C121/2020|EPI ISL 420600|B.1.1|Argentina|2020-03-07	South America|hCoV-19/Brazil/RO-04/2020|EPI ISL 514134|B.1.212|Brazil|2020-05-11	0.0002692681	South America
South America|hCoV-19/Chile/RM-MSHS-op3d1/2020|EPI ISL 415660|A.2|Chile|2020-03-07	South America|hCoV-19/Brazil/RO-04/2020|EPI ISL 514134|B.1.212|Brazil|2020-05-11	0.0005386432	South America
South America|hCoV-19/Peru/ARE-INS-087/2020|EPI ISL 516626|B.1|Peru|2020-03-07	South America|hCoV-19/Brazil/RO-04/2020|EPI ISL 514134|B.1.212|Brazil|2020-05-11	0.0002710822	South America
South America|hCoV-19/Chile/RM-MSHS-op4d1/2020|EPI ISL 415661|A.2|Chile|2020-03-08	South America|hCoV-19/Brazil/RO-04/2020|EPI ISL 514134|B.1.212|Brazil|2020-05-11	0.0005386614	South America
South America|hCoV-19/Chile/RM-ISPCH-4/2020|EPI ISL 445247|A.2|Chile|2020-03-08	South America|hCoV-19/Brazil/RO-04/2020|EPI ISL 514134|B.1.212|Brazil|2020-05-11	0.0006060775	South America
South America|hCoV-19/Brazil/MG-CV4/2020|EPI ISL 429667|B.1.255|Brazil|2020-03-09	South America|hCoV-19/Brazil/RO-04/2020|EPI ISL 514134|B.1.212|Brazil|2020-05-11	0.0002692542	South America
South America|hCoV-19/Chile/RM-ISPCH-6/2020|EPI ISL 445249|B|Chile|2020-03-09	South America|hCoV-19/Brazil/RO-04/2020|EPI ISL 514134|B.1.212|Brazil|2020-05-11	0.0003702761	South America
South America|hCoV-19/Chile/RM-ISPCH-9/2020|EPI ISL 445252|B.1.5|Chile|2020-03-09	South America|hCoV-19/Brazil/RO-04/2020|EPI ISL 514134|B.1.212|Brazil|2020-05-11	0.0002355983	South America
South America|hCoV-19/Chile/RM-ISPCH-7/2020|EPI ISL 445250|B.1.5|Chile|2020-03-09	South America|hCoV-19/Brazil/RO-04/2020|EPI ISL 514134|B.1.212|Brazil|2020-05-11	0.0002019275	South America
South America|hCoV-19/Peru/HUC-INS-008/2020|EPI ISL 489839|B.1.5|Peru|2020-03-09	South America|hCoV-19/Brazil/RO-04/2020|EPI ISL 514134|B.1.212|Brazil|2020-05-11	0.0002032888	South America
South America|hCoV-19/Peru/ICA-INS-012/2020|EPI ISL 489989|B.1.5|Peru|2020-03-09	South America|hCoV-19/Brazil/RO-04/2020|EPI ISL 514134|B.1.212|Brazil|2020-05-11	0.0002371817	South America
South America|hCoV-19/Chile/RM-ISPCH-5/2020|EPI ISL 445248|B.1.5|Chile|2020-03-09	South America|hCoV-19/Brazil/RO-04/2020|EPI ISL 514134|B.1.212|Brazil|2020-05-11	0.0002019343	South America
South America|hCoV-19/Brazil/SP-L12-CD28/2020|EPI ISL 476221|B.1.1.33|Brazil|2020-03-09	South America|hCoV-19/Brazil/RO-04/2020|EPI ISL 514134|B.1.212|Brazil|2020-05-11	0.0003399178	South America
South America|hCoV-19/Ecuador/HEE-01/2020|EPI ISL 417482|B|Ecuador|2020-03-09	South America|hCoV-19/Brazil/RO-04/2020|EPI ISL 514134|B.1.212|Brazil|2020-05-11	0.0003850578	South America
South America|hCoV-19/Chile/RM-ISPCH-8/2020|EPI ISL 445251|B.1.1|Chile|2020-03-10	South America|hCoV-19/Brazil/RO-04/2020|EPI ISL 514134|B.1.212|Brazil|2020-05-11	0.0003702684	South America
South America|hCoV-19/Peru/LIM-010/2020|EPI ISL 415787|B.1.1|Peru|2020-03-10	South America|hCoV-19/Brazil/RO-04/2020|EPI ISL 514134|B.1.212|Brazil|2020-05-11	0.0003366089	South America
South America|hCoV-19/Chile/RM-ISPCH-16/2020|EPI ISL 445259|A.2|Chile|2020-03-10	South America|hCoV-19/Brazil/RO-04/2020|EPI ISL 514134|B.1.212|Brazil|2020-05-11	0.0005386432	South America
South America|hCoV-19/Chile/RM-ISPCH-10/2020|EPI ISL 445253|B.1.255|Chile|2020-03-10	South America|hCoV-19/Brazil/RO-04/2020|EPI ISL 514134|B.1.212|Brazil|2020-05-11	0.0002355922	South America
South America|hCoV-19/Chile/RM-ISPCH-12/2020|EPI ISL 445255|B.1.1.10|Chile|2020-03-10	South America|hCoV-19/Brazil/RO-04/2020|EPI ISL 514134|B.1.212|Brazil|2020-05-11	0.0003702780	South America
South America|hCoV-19/Brazil/SC-769/2020|EPI ISL 427306|B.1|Brazil|2020-03-10	South America|hCoV-19/Brazil/RO-04/2020|EPI ISL 514134|B.1.212|Brazil|2020-05-11	0.0002355922	South America
South America|hCoV-19/Brazil/SC-766/2020|EPI ISL 427305|B.6|Brazil|2020-03-10	South America|hCoV-19/Brazil/RO-04/2020|EPI ISL 514134|B.1.212|Brazil|2020-05-11	0.0005049668	South America
South America|hCoV-19/Peru/LIM-INS-016/2020|EPI ISL 490315|B.1.1|Peru|2020-03-10	South America|hCoV-19/Brazil/RO-04/2020|EPI ISL 514134|B.1.212|Brazil|2020-05-11	0.0003388944	South America
South America|hCoV-19/Chile/RM-ISPCH-13/2020|EPI ISL 445256|B.1.1|Chile|2020-03-10	South America|hCoV-19/Brazil/RO-04/2020|EPI ISL 514134|B.1.212|Brazil|2020-05-11	0.0003703280	South America
South America|hCoV-19/Chile/RM-ISPCH-18/2020|EPI ISL 445261|B.1.5|Chile|2020-03-11	South America|hCoV-19/Brazil/RO-04/2020|EPI ISL 514134|B.1.212|Brazil|2020-05-11	0.0002355983	South America
South America|hCoV-19/Peru/LIM-INS-160/2020|EPI ISL 536553|B.1.5|Peru|2020-03-11	South America|hCoV-19/Brazil/RO-04/2020|EPI ISL 514134|B.1.212|Brazil|2020-05-11	0.0004039863	South America
South America|hCoV-19/Chile/BI-ISPCH-3/2020|EPI ISL 445332|B.1.5|Chile|2020-03-11	South America|hCoV-19/Brazil/RO-04/2020|EPI ISL 514134|B.1.212|Brazil|2020-05-11	0.0002692612	South America
South America|hCoV-19/Chile/RM-ISPCH-22/2020|EPI ISL 445265|B.1.5|Chile|2020-03-11	South America|hCoV-19/Brazil/RO-04/2020|EPI ISL 514134|B.1.212|Brazil|2020-05-11	0.0002019275	South America
South America|hCoV-19/Brazil/RJ-477/2020|EPI ISL 427300|B.1.1|Brazil|2020-03-11	South America|hCoV-19/Brazil/RO-04/2020|EPI ISL 514134|B.1.212|Brazil|2020-05-11	0.0003029413	South America
South America|hCoV-19/Chile/RM-ISPCH-19/2020|EPI ISL 445262|B.1.5|Chile|2020-03-11	South America|hCoV-19/Brazil/RO-04/2020|EPI ISL 514134|B.1.212|Brazil|2020-05-11	0.0002019317	South America
South America|hCoV-19/Brazil/RJ-477i/2020|EPI ISL 427301|B.1.1|Brazil|2020-03-11	South America|hCoV-19/Brazil/RO-04/2020|EPI ISL 514134|B.1.212|Brazil|2020-05-11	0.0003029413	South America
South America|hCoV-19/Peru/LIM-INS-011/2020|EPI ISL 489988|A.2|Peru|2020-03-11	South America|hCoV-19/Brazil/RO-04/2020|EPI ISL 514134|B.1.212|Brazil|2020-05-11	0.0005422755	South America
South America|hCoV-19/Peru/LIM-INS-015/2020|EPI ISL 490209|B.1.5|Peru|2020-03-11	South America|hCoV-19/Brazil/RO-04/2020|EPI ISL 514134|B.1.212|Brazil|2020-05-11	0.0003727922	South America
South America|hCoV-19/Peru/LIM-INS-006/2020|EPI ISL 489838|B.1.1|Peru|2020-03-11	South America|hCoV-19/Brazil/RO-04/2020|EPI ISL 514134|B.1.212|Brazil|2020-05-11	0.0003049759	South America
South America|hCoV-19/Chile/RM-ISPCH-15/2020|EPI ISL 445258|A.2|Chile|2020-03-11	South America|hCoV-19/Brazil/RO-04/2020|EPI ISL 514134|B.1.212|Brazil|2020-05-11	0.0005386614	South America
South America|hCoV-19/Chile/RM-ISPCH-17/2020|EPI ISL 445260|A.2|Chile|2020-03-11	South America|hCoV-19/Brazil/RO-04/2020|EPI ISL 514134|B.1.212|Brazil|2020-05-11	0.0006060209	South America
South America|hCoV-19/Chile/RM-ISPCH-20/2020|EPI ISL 445263|B.1.5|Chile|2020-03-11	South America|hCoV-19/Brazil/RO-04/2020|EPI ISL 514134|B.1.212|Brazil|2020-05-11	0.0002019411	South America
South America|hCoV-19/Brazil/MG-CV12/2020|EPI ISL 429674|B.1|Brazil|2020-03-11	South America|hCoV-19/Brazil/RO-04/2020|EPI ISL 514134|B.1.212|Brazil|2020-05-11	0.0003537584	South America
South America|hCoV-19/Chile/BI-ISPCH-2/2020|EPI ISL 445331|B.1.1|Chile|2020-03-12	South America|hCoV-19/Brazil/RO-04/2020|EPI ISL 514134|B.1.212|Brazil|2020-05-11	0.0003029410	South America
South America|hCoV-19/Chile/BI-ISPCH-2-2/2020|EPI ISL 445333|B.1.5|Chile|2020-03-12	South America|hCoV-19/Brazil/RO-04/2020|EPI ISL 514134|B.1.212|Brazil|2020-05-11	0.0002355873	South America
South America|hCoV-19/Chile/RM-ISPCH-21/2020|EPI ISL 445264|B.1.1.10|Chile|2020-03-12	South America|hCoV-19/Brazil/RO-04/2020|EPI ISL 514134|B.1.212|Brazil|2020-05-11	0.0003702780	South America
South America|hCoV-19/Brazil/SE-6535/2020|EPI ISL 541375|B.1.5|Brazil|2020-03-12	South America|hCoV-19/Brazil/RO-04/2020|EPI ISL 514134|B.1.212|Brazil|2020-05-11	0.0002355983	South America
South America|hCoV-19/Brazil/SC-770/2020|EPI ISL 541370|B.1.1.33|Brazil|2020-03-12	South America|hCoV-19/Brazil/RO-04/2020|EPI ISL 514134|B.1.212|Brazil|2020-05-11	0.0003702904	South America
South America|hCoV-19/Chile/ML-CMM-25343/2020|EPI ISL 459863|A|Chile|2020-03-12	South America|hCoV-19/Brazil/RO-04/2020|EPI ISL 514134|B.1.212|Brazil|2020-05-11	0.0003702664	South America
South America|hCoV-19/Colombia/DC-INS-79190/2020|EPI ISL 456120|B.1.5|Colombia|2020-03-12	South America|hCoV-19/Brazil/RO-04/2020|EPI ISL 514134|B.1.212|Brazil|2020-05-11	0.0002372237	South America
South America|hCoV-19/Brazil/UN-HIAE-SP03/2020|EPI ISL 486427|B.1.1.33|Brazil|2020-03-13	South America|hCoV-19/Brazil/RO-04/2020|EPI ISL 514134|B.1.212|Brazil|2020-05-11	0.0004376093	South America
South America|hCoV-19/Peru/LIM-INS-150/2020|EPI ISL 536545|B|Peru|2020-03-13	South America|hCoV-19/Brazil/RO-04/2020|EPI ISL 514134|B.1.212|Brazil|2020-05-11	0.0004376184	South America
South America|hCoV-19/Chile/BI-ISPCH-1/2020|EPI ISL 445271|B.1.1|Chile|2020-03-13	South America|hCoV-19/Brazil/RO-04/2020|EPI ISL 514134|B.1.212|Brazil|2020-05-11	0.0003029413	South America
South America|hCoV-19/Aruba/AW-RIVM-10101/2020|EPI ISL 547445|B.40|Aruba|2020-03-13	South America|hCoV-19/Brazil/RO-04/2020|EPI ISL 514134|B.1.212|Brazil|2020-05-11	0.0005049799	South America
South America|hCoV-19/Brazil/MG-CV6/2020|EPI ISL 429669|B.1|Brazil|2020-03-13	South America|hCoV-19/Brazil/RO-04/2020|EPI ISL 514134|B.1.212|Brazil|2020-05-11	0.0002692542	South America
South America|hCoV-19/Brazil/DF-615i/2020|EPI ISL 427294|B.1.1.33|Brazil|2020-03-13	South America|hCoV-19/Brazil/RO-04/2020|EPI ISL 514134|B.1.212|Brazil|2020-05-11	0.0003366001	South America
South America|hCoV-19/Brazil/SC-771/2020|EPI ISL 541371|B.1.5|Brazil|2020-03-13	South America|hCoV-19/Brazil/RO-04/2020|EPI ISL 514134|B.1.212|Brazil|2020-05-11	0.0002020363	South America
South America|hCoV-19/Peru/LAM-INS-073/2020|EPI ISL 523994|B.1.1|Peru|2020-03-13	South America|hCoV-19/Brazil/RO-04/2020|EPI ISL 514134|B.1.212|Brazil|2020-05-11	0.0003727649	South America
South America|hCoV-19/Peru/CAJ-INS-061/2020|EPI ISL 517770|B.1.1.1|Peru|2020-03-13	South America|hCoV-19/Brazil/RO-04/2020|EPI ISL 514134|B.1.212|Brazil|2020-05-11	0.0004066861	South America
South America|hCoV-19/Brazil/DF-0001/2020|EPI ISL 426580|B.1.1|Brazil|2020-03-13	South America|hCoV-19/Brazil/RO-04/2020|EPI ISL 514134|B.1.212|Brazil|2020-05-11	0.0003047178	South America
South America|hCoV-19/Brazil/GO-0207/2020|EPI ISL 470574|B.40|Brazil|2020-03-13	South America|hCoV-19/Brazil/RO-04/2020|EPI ISL 514134|B.1.212|Brazil|2020-05-11	0.0004792240	South America
South America|hCoV-19/Brazil/MG-CV8/2020|EPI ISL 429671|B.1.1|Brazil|2020-03-13	South America|hCoV-19/Brazil/RO-04/2020|EPI ISL 514134|B.1.212|Brazil|2020-05-11	0.0005173929	South America
South America|hCoV-19/Chile/MA-ISPCH-1/2020|EPI ISL 445268|B.1.98|Chile|2020-03-14	South America|hCoV-19/Brazil/RO-04/2020|EPI ISL 514134|B.1.212|Brazil|2020-05-11	0.0002019222	South America
South America|hCoV-19/Brazil/RN-IEC-162277/2020|EPI ISL 524798|B.1.1.33|Brazil|2020-03-14	South America|hCoV-19/Brazil/RO-04/2020|EPI ISL 514134|B.1.212|Brazil|2020-05-11	0.0003366001	South America
South America|hCoV-19/Peru/LIM-INS-159/2020|EPI ISL 536552|B.1.1|Peru|2020-03-14	South America|hCoV-19/Brazil/RO-04/2020|EPI ISL 514134|B.1.212|Brazil|2020-05-11	0.0002692682	South America
South America|hCoV-19/Peru/LIM-INS-147/2020|EPI ISL 536542|B.1.1|Peru|2020-03-14	South America|hCoV-19/Brazil/RO-04/2020|EPI ISL 514134|B.1.212|Brazil|2020-05-11	0.0003366001	South America
South America|hCoV-19/Chile/RM-CMM-23741/2020|EPI ISL 468752|B.1.1.33|Chile|2020-03-14	South America|hCoV-19/Brazil/RO-04/2020|EPI ISL 514134|B.1.212|Brazil|2020-05-11	0.0003366001	South America
South America|hCoV-19/Chile/AR-ISPCH-1/2020|EPI ISL 445270|B.1.1|Chile|2020-03-14	South America|hCoV-19/Brazil/RO-04/2020|EPI ISL 514134|B.1.212|Brazil|2020-05-11	0.0003366246	South America
South America|hCoV-19/Chile/VS-ISPCH-2/2020|EPI ISL 445285|B.1.255|Chile|2020-03-14	South America|hCoV-19/Brazil/RO-04/2020|EPI ISL 514134|B.1.212|Brazil|2020-05-11	0.0002356002	South America
South America|hCoV-19/Chile/RM-ISPCH-24/2020|EPI ISL 445303|B|Chile|2020-03-14	South America|hCoV-19/Brazil/RO-04/2020|EPI ISL 514134|B.1.212|Brazil|2020-05-11	0.0004376479	South America
South America|hCoV-19/Colombia/ATL-INS-79743/2020|EPI ISL 456145|B.1.5|Colombia|2020-03-14	South America|hCoV-19/Brazil/RO-04/2020|EPI ISL 514134|B.1.212|Brazil|2020-05-11	0.0002039173	South America
South America|hCoV-19/Brazil/MG-0211/2020|EPI ISL 470578|B.1.1|Brazil|2020-03-14	South America|hCoV-19/Brazil/RO-04/2020|EPI ISL 514134|B.1.212|Brazil|2020-05-11	0.0003111855	South America
South America|hCoV-19/Colombia/VAC-INS-79773/2020|EPI ISL 456134|B.1.5|Colombia|2020-03-14	South America|hCoV-19/Brazil/RO-04/2020|EPI ISL 514134|B.1.212|Brazil|2020-05-11	0.0002079089	South America
South America|hCoV-19/Colombia/VAC-INS-79779/2020|EPI ISL 456135|B.1.5|Colombia|2020-03-14	South America|hCoV-19/Brazil/RO-04/2020|EPI ISL 514134|B.1.212|Brazil|2020-05-11	0.0002082191	South America
South America|hCoV-19/Brazil/MG-0212/2020|EPI ISL 470579|B.1.5|Brazil|2020-03-14	South America|hCoV-19/Brazil/RO-04/2020|EPI ISL 514134|B.1.212|Brazil|2020-05-11	0.0001768264	South America
South America|hCoV-19/Brazil/CE-L10-CD171/2020|EPI ISL 476184|B.1.5|Brazil|2020-03-14	South America|hCoV-19/Brazil/RO-04/2020|EPI ISL 514134|B.1.212|Brazil|2020-05-11	0.0001068389	South America
South America|hCoV-19/Colombia/VAC-INS-79929/2020|EPI ISL 456136|B.1|Colombia|2020-03-14	South America|hCoV-19/Brazil/RO-04/2020|EPI ISL 514134|B.1.212|Brazil|2020-05-11	0.0002825201	South America
South America|hCoV-19/Chile/BI-CMM-25338/2020|EPI ISL 468760|B.1.1|Chile|2020-03-15	South America|hCoV-19/Brazil/RO-04/2020|EPI ISL 514134|B.1.212|Brazil|2020-05-11	0.0003029414	South America
South America|hCoV-19/Chile/LI-ISPCH-3/2020|EPI ISL 445275|B.1.1|Chile|2020-03-15	South America|hCoV-19/Brazil/RO-04/2020|EPI ISL 514134|B.1.212|Brazil|2020-05-11	0.0003366246	South America
South America|hCoV-19/Colombia/VAC-INS-79965/2020|EPI ISL 456150|B.1.5|Colombia|2020-03-15	South America|hCoV-19/Brazil/RO-04/2020|EPI ISL 514134|B.1.212|Brazil|2020-05-11	0.0002692612	South America
South America|hCoV-19/Chile/RM-CMM-27991/2020|EPI ISL 459857|B.1.5|Chile|2020-03-15	South America|hCoV-19/Brazil/RO-04/2020|EPI ISL 514134|B.1.212|Brazil|2020-05-11	0.0002019275	South America
South America|hCoV-19/Chile/LI-ISPCH-2/2020|EPI ISL 445274|B|Chile|2020-03-15	South America|hCoV-19/Brazil/RO-04/2020|EPI ISL 514134|B.1.212|Brazil|2020-05-11	0.0003366097	South America
South America|hCoV-19/Chile/LI-ISPCH-4/2020|EPI ISL 445276|B.1.1|Chile|2020-03-15	South America|hCoV-19/Brazil/RO-04/2020|EPI ISL 514134|B.1.212|Brazil|2020-05-11	0.0003366359	South America
South America|hCoV-19/Chile/MA-ISPCH-2/2020|EPI ISL 445269|B.1.98|Chile|2020-03-15	South America|hCoV-19/Brazil/RO-04/2020|EPI ISL 514134|B.1.212|Brazil|2020-05-11	0.0002019291	South America
South America|hCoV-19/Chile/VS-ISPCH-1/2020|EPI ISL 445272|B.1.5|Chile|2020-03-15	South America|hCoV-19/Brazil/RO-04/2020|EPI ISL 514134|B.1.212|Brazil|2020-05-11	0.0001346134	South America
South America|hCoV-19/Colombia/SAN-INS-80123/2020|EPI ISL 456149|B.1.1|Colombia|2020-03-15	South America|hCoV-19/Brazil/RO-04/2020|EPI ISL 514134|B.1.212|Brazil|2020-05-11	0.0003030660	South America
South America|hCoV-19/Brazil/RJ-MD63-1b/2020|EPI ISL 528638|B.1.1.33|Brazil|2020-03-16	South America|hCoV-19/Brazil/RO-04/2020|EPI ISL 514134|B.1.212|Brazil|2020-05-11	0.0003366001	South America
South America|hCoV-19/Chile/LI-ISPCH-1/2020|EPI ISL 445273|B.1.5|Chile|2020-03-16	South America|hCoV-19/Brazil/RO-04/2020|EPI ISL 514134|B.1.212|Brazil|2020-05-11	0.0002692612	South America
South America|hCoV-19/Chile/LI-ISPCH-5/2020|EPI ISL 445277|B.1.1|Chile|2020-03-16	South America|hCoV-19/Brazil/RO-04/2020|EPI ISL 514134|B.1.212|Brazil|2020-05-11	0.0003366246	South America
South America|hCoV-19/Chile/RM-ISPCH-26/2020|EPI ISL 445305|B.1|Chile|2020-03-16	South America|hCoV-19/Brazil/RO-04/2020|EPI ISL 514134|B.1.212|Brazil|2020-05-11	0.0003029256	South America
South America|hCoV-19/Chile/RM-ISPCH-28/2020|EPI ISL 445307|B.1|Chile|2020-03-16	South America|hCoV-19/Brazil/RO-04/2020|EPI ISL 514134|B.1.212|Brazil|2020-05-11	0.0002692612	South America
South America|hCoV-19/Chile/LI-ISPCH-6/2020|EPI ISL 445278|B.1.5|Chile|2020-03-16	South America|hCoV-19/Brazil/RO-04/2020|EPI ISL 514134|B.1.212|Brazil|2020-05-11	0.0002355873	South America
South America|hCoV-19/Brazil/RJ-MD63-1a/2020|EPI ISL 528637|B.1.1.33|Brazil|2020-03-16	South America|hCoV-19/Brazil/RO-04/2020|EPI ISL 514134|B.1.212|Brazil|2020-05-11	0.0004039674	South America
South America|hCoV-19/Peru/LIM-INS-143/2020|EPI ISL 536538|B.1.1.1|Peru|2020-03-16	South America|hCoV-19/Brazil/RO-04/2020|EPI ISL 514134|B.1.212|Brazil|2020-05-11	0.0004713163	South America
South America|hCoV-19/Brazil/MG-CV21/2020|EPI ISL 429681|B.1|Brazil|2020-03-16	South America|hCoV-19/Brazil/RO-04/2020|EPI ISL 514134|B.1.212|Brazil|2020-05-11	0.0002692542	South America
South America|hCoV-19/Chile/RM-ISPCH-30/2020|EPI ISL 445309|B.1.5|Chile|2020-03-16	South America|hCoV-19/Brazil/RO-04/2020|EPI ISL 514134|B.1.212|Brazil|2020-05-11	0.0002019275	South America
South America|hCoV-19/Brazil/AM-02/2020|EPI ISL 417034|A.2|Brazil|2020-03-16	South America|hCoV-19/Brazil/RO-04/2020|EPI ISL 514134|B.1.212|Brazil|2020-05-11	0.0006060005	South America
South America|hCoV-19/Brazil/MG-CV16/2020|EPI ISL 429676|B.1.1|Brazil|2020-03-16	South America|hCoV-19/Brazil/RO-04/2020|EPI ISL 514134|B.1.212|Brazil|2020-05-11	0.0004050804	South America
South America|hCoV-19/Peru/LAM-INS-071/2020|EPI ISL 523954|B.1.1.1|Peru|2020-03-16	South America|hCoV-19/Brazil/RO-04/2020|EPI ISL 514134|B.1.212|Brazil|2020-05-11	0.0004062731	South America
South America|hCoV-19/Peru/ANC-INS-066/2020|EPI ISL 516987|B.1.1.1|Peru|2020-03-16	South America|hCoV-19/Brazil/RO-04/2020|EPI ISL 514134|B.1.212|Brazil|2020-05-11	0.0004066724	South America
South America|hCoV-19/Chile/RM-ISPCH-29/2020|EPI ISL 445308|B.1.5|Chile|2020-03-16	South America|hCoV-19/Brazil/RO-04/2020|EPI ISL 514134|B.1.212|Brazil|2020-05-11	0.0002019343	South America
South America|hCoV-19/Brazil/PR-5619/2020|EPI ISL 541342|B.1|Brazil|2020-03-16	South America|hCoV-19/Brazil/RO-04/2020|EPI ISL 514134|B.1.212|Brazil|2020-05-11	0.0002692724	South America
South America|hCoV-19/Colombia/RIS-INS-80245/2020|EPI ISL 456155|B.1.5|Colombia|2020-03-16	South America|hCoV-19/Brazil/RO-04/2020|EPI ISL 514134|B.1.212|Brazil|2020-05-11	0.0002693156	South America
South America|hCoV-19/Colombia/VAC-INS-79943/2020|EPI ISL 456138|B.1.5|Colombia|2020-03-16	South America|hCoV-19/Brazil/RO-04/2020|EPI ISL 514134|B.1.212|Brazil|2020-05-11	0.0002705484	South America
South America|hCoV-19/Colombia/BOL-INS-80191/2020|EPI ISL 456122|B.1|Colombia|2020-03-16	South America|hCoV-19/Brazil/RO-04/2020|EPI ISL 514134|B.1.212|Brazil|2020-05-11	0.0002412588	South America
South America|hCoV-19/Peru/LIM-INS-141/2020|EPI ISL 536536|B|Peru|2020-03-16	South America|hCoV-19/Brazil/RO-04/2020|EPI ISL 514134|B.1.212|Brazil|2020-05-11	0.0003794790	South America
South America|hCoV-19/Brazil/RJ-L10-CD158/2020|EPI ISL 476180|B.1.1.33|Brazil|2020-03-16	South America|hCoV-19/Brazil/RO-04/2020|EPI ISL 514134|B.1.212|Brazil|2020-05-11	0.0003508149	South America
South America|hCoV-19/Brazil/RJ-L10-CD154/2020|EPI ISL 476178|B.1.1.33|Brazil|2020-03-16	South America|hCoV-19/Brazil/RO-04/2020|EPI ISL 514134|B.1.212|Brazil|2020-05-11	0.0004246367	South America
South America|hCoV-19/Brazil/RS-L11-CD180/2020|EPI ISL 476192|B.1.1.33|Brazil|2020-03-16	South America|hCoV-19/Brazil/RO-04/2020|EPI ISL 514134|B.1.212|Brazil|2020-05-11	0.0003538301	South America
South America|hCoV-19/Brazil/MG-CV19/2020|EPI ISL 429679|B.1.1|Brazil|2020-03-16	South America|hCoV-19/Brazil/RO-04/2020|EPI ISL 514134|B.1.212|Brazil|2020-05-11	0.0004280984	South America
South America|hCoV-19/Chile/MA-ISPCH-3/2020|EPI ISL 445280|B.1.98|Chile|2020-03-17	South America|hCoV-19/Brazil/RO-04/2020|EPI ISL 514134|B.1.212|Brazil|2020-05-11	0.0002019220	South America
South America|hCoV-19/Brazil/MG-CV31/2020|EPI ISL 429687|B.1|Brazil|2020-03-17	South America|hCoV-19/Brazil/RO-04/2020|EPI ISL 514134|B.1.212|Brazil|2020-05-11	0.0003029538	South America
South America|hCoV-19/Chile/RM-CMM-26639/2020|EPI ISL 459858|A.2|Chile|2020-03-17	South America|hCoV-19/Brazil/RO-04/2020|EPI ISL 514134|B.1.212|Brazil|2020-05-11	0.0006060162	South America
South America|hCoV-19/Chile/RM-ISPCH-35/2020|EPI ISL 445314|B.1|Chile|2020-03-17	South America|hCoV-19/Brazil/RO-04/2020|EPI ISL 514134|B.1.212|Brazil|2020-05-11	0.0002355983	South America
South America|hCoV-19/Peru/LIM-INS-138/2020|EPI ISL 536533|B.1.1|Peru|2020-03-17	South America|hCoV-19/Brazil/RO-04/2020|EPI ISL 514134|B.1.212|Brazil|2020-05-11	0.0003029334	South America
South America|hCoV-19/Brazil/MG-CV32/2020|EPI ISL 429688|B.1.1|Brazil|2020-03-17	South America|hCoV-19/Brazil/RO-04/2020|EPI ISL 514134|B.1.212|Brazil|2020-05-11	0.0003703029	South America
South America|hCoV-19/Peru/LIM-INS-139/2020|EPI ISL 536534|B.1.1|Peru|2020-03-17	South America|hCoV-19/Brazil/RO-04/2020|EPI ISL 514134|B.1.212|Brazil|2020-05-11	0.0003029413	South America
South America|hCoV-19/Chile/RM-ISPCH-38/2020|EPI ISL 445317|B.1.1|Chile|2020-03-17	South America|hCoV-19/Brazil/RO-04/2020|EPI ISL 514134|B.1.212|Brazil|2020-05-11	0.0002692682	South America
South America|hCoV-19/Brazil/AP-IEC-161167/2020|EPI ISL 450873|B.1.1.33|Brazil|2020-03-17	South America|hCoV-19/Brazil/RO-04/2020|EPI ISL 514134|B.1.212|Brazil|2020-05-11	0.0003366001	South America
South America|hCoV-19/Chile/RM-ISPCH-41/2020|EPI ISL 445320|B.1.5|Chile|2020-03-17	South America|hCoV-19/Brazil/RO-04/2020|EPI ISL 514134|B.1.212|Brazil|2020-05-11	0.0002019275	South America
South America|hCoV-19/Aruba/AW-RIVM-10113/2020|EPI ISL 547446|B.1|Aruba|2020-03-17	South America|hCoV-19/Brazil/RO-04/2020|EPI ISL 514134|B.1.212|Brazil|2020-05-11	0.0002692542	South America
South America|hCoV-19/Brazil/PR-5618/2020|EPI ISL 541341|B.1|Brazil|2020-03-17	South America|hCoV-19/Brazil/RO-04/2020|EPI ISL 514134|B.1.212|Brazil|2020-05-11	0.0002692759	South America
South America|hCoV-19/Brazil/PR-5617/2020|EPI ISL 541340|B.1|Brazil|2020-03-17	South America|hCoV-19/Brazil/RO-04/2020|EPI ISL 514134|B.1.212|Brazil|2020-05-11	0.0003029436	South America
South America|hCoV-19/Peru/JUN-INS-074/2020|EPI ISL 524471|B.1.255|Peru|2020-03-17	South America|hCoV-19/Brazil/RO-04/2020|EPI ISL 514134|B.1.212|Brazil|2020-05-11	0.0002710695	South America
South America|hCoV-19/Chile/RM-ISPCH-32/2020|EPI ISL 445311|B.1.5|Chile|2020-03-17	South America|hCoV-19/Brazil/RO-04/2020|EPI ISL 514134|B.1.212|Brazil|2020-05-11	0.0001346134	South America
South America|hCoV-19/Chile/RM-CMM-25669/2020|EPI ISL 459862|B.1.5|Chile|2020-03-17	South America|hCoV-19/Brazil/RO-04/2020|EPI ISL 514134|B.1.212|Brazil|2020-05-11	0.0001682705	South America
South America|hCoV-19/Chile/RM-ISPCH-42/2020|EPI ISL 445321|B.1.1|Chile|2020-03-17	South America|hCoV-19/Brazil/RO-04/2020|EPI ISL 514134|B.1.212|Brazil|2020-05-11	0.0002692772	South America
South America|hCoV-19/Chile/RM-ISPCH-34/2020|EPI ISL 445313|B.1.5|Chile|2020-03-17	South America|hCoV-19/Brazil/RO-04/2020|EPI ISL 514134|B.1.212|Brazil|2020-05-11	0.0002355952	South America
South America|hCoV-19/Chile/BI-ISPCH-1-2/2020|EPI ISL 445281|B.1.1|Chile|2020-03-17	South America|hCoV-19/Brazil/RO-04/2020|EPI ISL 514134|B.1.212|Brazil|2020-05-11	0.0003029515	South America
South America|hCoV-19/Chile/RM-ISPCH-33/2020|EPI ISL 445312|B.1.5|Chile|2020-03-17	South America|hCoV-19/Brazil/RO-04/2020|EPI ISL 514134|B.1.212|Brazil|2020-05-11	0.0002019343	South America
South America|hCoV-19/Peru/LIM-INS-148/2020|EPI ISL 536543|B.1.8|Peru|2020-03-17	South America|hCoV-19/Brazil/RO-04/2020|EPI ISL 514134|B.1.212|Brazil|2020-05-11	0.0002021179	South America
South America|hCoV-19/Peru/LIM-INS-136/2020|EPI ISL 536531|B.1|Peru|2020-03-17	South America|hCoV-19/Brazil/RO-04/2020|EPI ISL 514134|B.1.212|Brazil|2020-05-11	0.0003039587	South America
South America|hCoV-19/Uruguay/UY-NYUMC850/2020|EPI ISL 457946|A.2|Uruguay|2020-03-17	South America|hCoV-19/Brazil/RO-04/2020|EPI ISL 514134|B.1.212|Brazil|2020-05-11	0.0006122768	South America
South America|hCoV-19/Peru/LIM-INS-149/2020|EPI ISL 536544|B.1.5|Peru|2020-03-17	South America|hCoV-19/Brazil/RO-04/2020|EPI ISL 514134|B.1.212|Brazil|2020-05-11	0.0002709642	South America
South America|hCoV-19/Brazil/MG-CV26/2020|EPI ISL 429684|B.1.1|Brazil|2020-03-17	South America|hCoV-19/Brazil/RO-04/2020|EPI ISL 514134|B.1.212|Brazil|2020-05-11	0.0004437652	South America
South America|hCoV-19/Colombia/VAC-INS-81251/2020|EPI ISL 456139|B.1.1|Colombia|2020-03-17	South America|hCoV-19/Brazil/RO-04/2020|EPI ISL 514134|B.1.212|Brazil|2020-05-11	0.0002737826	South America
South America|hCoV-19/Colombia/ANT-INS-80370/2020|EPI ISL 456118|B.1.5|Colombia|2020-03-17	South America|hCoV-19/Brazil/RO-04/2020|EPI ISL 514134|B.1.212|Brazil|2020-05-11	0.0002072768	South America
South America|hCoV-19/Brazil/MG-CV33/2020|EPI ISL 429689|B.1.1|Brazil|2020-03-17	South America|hCoV-19/Brazil/RO-04/2020|EPI ISL 514134|B.1.212|Brazil|2020-05-11	0.0003833906	South America
South America|hCoV-19/Brazil/SP-L11-CD185-2/2020|EPI ISL 476196|B.1|Brazil|2020-03-17	South America|hCoV-19/Brazil/RO-04/2020|EPI ISL 514134|B.1.212|Brazil|2020-05-11	0.0002495750	South America
South America|hCoV-19/Brazil/MG-0214/2020|EPI ISL 470580|B.1.1.33|Brazil|2020-03-17	South America|hCoV-19/Brazil/RO-04/2020|EPI ISL 514134|B.1.212|Brazil|2020-05-11	0.0004219554	South America
South America|hCoV-19/Colombia/CAU-INS-80705/2020|EPI ISL 456124|B.1|Colombia|2020-03-17	South America|hCoV-19/Brazil/RO-04/2020|EPI ISL 514134|B.1.212|Brazil|2020-05-11	0.0002827858	South America
South America|hCoV-19/Aruba/AW-RIVM-10114/2020|EPI ISL 547447|B.1|Aruba|2020-03-18	South America|hCoV-19/Brazil/RO-04/2020|EPI ISL 514134|B.1.212|Brazil|2020-05-11	0.0002355922	South America
South America|hCoV-19/Chile/RM-ISPCH-65/2020|EPI ISL 445361|B.1.1|Chile|2020-03-18	South America|hCoV-19/Brazil/RO-04/2020|EPI ISL 514134|B.1.212|Brazil|2020-05-11	0.0003029334	South America
South America|hCoV-19/Peru/LIM-INS-145/2020|EPI ISL 536540|A.2|Peru|2020-03-18	South America|hCoV-19/Brazil/RO-04/2020|EPI ISL 514134|B.1.212|Brazil|2020-05-11	0.0005723211	South America
South America|hCoV-19/Peru/LIM-INS-130/2020|EPI ISL 536527|B.1.1.1|Peru|2020-03-18	South America|hCoV-19/Brazil/RO-04/2020|EPI ISL 514134|B.1.212|Brazil|2020-05-11	0.0004039486	South America
South America|hCoV-19/Brazil/SP02cc/2020|EPI ISL 450506|B|Brazil|2020-03-18	South America|hCoV-19/Brazil/RO-04/2020|EPI ISL 514134|B.1.212|Brazil|2020-05-11	0.0005049903	South America
South America|hCoV-19/Argentina/C1374/2020|EPI ISL 420599|B.1.255|Argentina|2020-03-18	South America|hCoV-19/Brazil/RO-04/2020|EPI ISL 514134|B.1.212|Brazil|2020-05-11	0.0003029177	South America
South America|hCoV-19/Brazil/AC-IEC-162535/2020|EPI ISL 458139|B.1.1.33|Brazil|2020-03-18	South America|hCoV-19/Brazil/RO-04/2020|EPI ISL 514134|B.1.212|Brazil|2020-05-11	0.0004039570	South America
South America|hCoV-19/Brazil/SP-624/2020|EPI ISL 515527|B.1.1.33|Brazil|2020-03-18	South America|hCoV-19/Brazil/RO-04/2020|EPI ISL 514134|B.1.212|Brazil|2020-05-11	0.0003366001	South America
South America|hCoV-19/Peru/LIM-INS-161/2020|EPI ISL 536554|B.1.1|Peru|2020-03-18	South America|hCoV-19/Brazil/RO-04/2020|EPI ISL 514134|B.1.212|Brazil|2020-05-11	0.0003366246	South America
South America|hCoV-19/Peru/ARE-INS-072/2020|EPI ISL 523979|B.1.1|Peru|2020-03-18	South America|hCoV-19/Brazil/RO-04/2020|EPI ISL 514134|B.1.212|Brazil|2020-05-11	0.0003049838	South America
South America|hCoV-19/Peru/LIM-INS-158/2020|EPI ISL 536551|B.1.5|Peru|2020-03-18	South America|hCoV-19/Brazil/RO-04/2020|EPI ISL 514134|B.1.212|Brazil|2020-05-11	0.0002356032	South America
South America|hCoV-19/Colombia/RIS-INS-81402/2020|EPI ISL 497736|B.1|Colombia|2020-03-18	South America|hCoV-19/Brazil/RO-04/2020|EPI ISL 514134|B.1.212|Brazil|2020-05-11	0.0002356081	South America
South America|hCoV-19/Peru/LIM-INS-144/2020|EPI ISL 536539|A.2|Peru|2020-03-18	South America|hCoV-19/Brazil/RO-04/2020|EPI ISL 514134|B.1.212|Brazil|2020-05-11	0.0005728610	South America
South America|hCoV-19/Colombia/NSA-INS-80656/2020|EPI ISL 456126|B.1.5|Colombia|2020-03-18	South America|hCoV-19/Brazil/RO-04/2020|EPI ISL 514134|B.1.212|Brazil|2020-05-11	0.0002370551	South America
South America|hCoV-19/Peru/JUN-INS-153/2020|EPI ISL 536546|B.1.5|Peru|2020-03-18	South America|hCoV-19/Brazil/RO-04/2020|EPI ISL 514134|B.1.212|Brazil|2020-05-11	0.0005488025	South America
South America|hCoV-19/Brazil/SC-0243/2020|EPI ISL 470652|B.1.1|Brazil|2020-03-18	South America|hCoV-19/Brazil/RO-04/2020|EPI ISL 514134|B.1.212|Brazil|2020-05-11	0.0003111639	South America
South America|hCoV-19/Brazil/GO-0208/2020|EPI ISL 470575|B.1.22|Brazil|2020-03-18	South America|hCoV-19/Brazil/RO-04/2020|EPI ISL 514134|B.1.212|Brazil|2020-05-11	0.0002792332	South America
South America|hCoV-19/Peru/LIM-INS-157/2020|EPI ISL 536550|B.1.1|Peru|2020-03-19	South America|hCoV-19/Brazil/RO-04/2020|EPI ISL 514134|B.1.212|Brazil|2020-05-11	0.0003029412	South America
South America|hCoV-19/Chile/MA-ISPCH-5/2020|EPI ISL 445283|B.1|Chile|2020-03-19	South America|hCoV-19/Brazil/RO-04/2020|EPI ISL 514134|B.1.212|Brazil|2020-05-11	0.0002355922	South America
South America|hCoV-19/Peru/LIM-INS-155/2020|EPI ISL 536548|B.1.255|Peru|2020-03-19	South America|hCoV-19/Brazil/RO-04/2020|EPI ISL 514134|B.1.212|Brazil|2020-05-11	0.0002355922	South America
South America|hCoV-19/Chile/VS-ISPCH-3/2020|EPI ISL 445286|B.1|Chile|2020-03-19	South America|hCoV-19/Brazil/RO-04/2020|EPI ISL 514134|B.1.212|Brazil|2020-05-11	0.0002692542	South America
South America|hCoV-19/Colombia/VAC-INS-82320/2020|EPI ISL 456151|B.1|Colombia|2020-03-19	South America|hCoV-19/Brazil/RO-04/2020|EPI ISL 514134|B.1.212|Brazil|2020-05-11	0.0002355922	South America
South America|hCoV-19/Peru/JUN-UPCH-0118/2020|EPI ISL 568515|B.1.255|Peru|2020-03-19	South America|hCoV-19/Brazil/RO-04/2020|EPI ISL 514134|B.1.212|Brazil|2020-05-11	0.0002692542	South America
South America|hCoV-19/Brazil/RJ-LVM161-2/2020|EPI ISL 528539|A.2|Brazil|2020-03-19	South America|hCoV-19/Brazil/RO-04/2020|EPI ISL 514134|B.1.212|Brazil|2020-05-11	0.0005723359	South America
South America|hCoV-19/Chile/MA-ISPCH-4/2020|EPI ISL 445282|B.1.5|Chile|2020-03-19	South America|hCoV-19/Brazil/RO-04/2020|EPI ISL 514134|B.1.212|Brazil|2020-05-11	0.0001346089	South America
South America|hCoV-19/Brazil/PB-IEC-161853/2020|EPI ISL 524801|B.1.5|Brazil|2020-03-19	South America|hCoV-19/Brazil/RO-04/2020|EPI ISL 514134|B.1.212|Brazil|2020-05-11	0.0001346152	South America
South America|hCoV-19/Chile/RM-ISPCH-45/2020|EPI ISL 445324|B.1.5|Chile|2020-03-19	South America|hCoV-19/Brazil/RO-04/2020|EPI ISL 514134|B.1.212|Brazil|2020-05-11	0.0002019275	South America
South America|hCoV-19/Brazil/SE-6536/2020|EPI ISL 541376|B.1.1.33|Brazil|2020-03-19	South America|hCoV-19/Brazil/RO-04/2020|EPI ISL 514134|B.1.212|Brazil|2020-05-11	0.0003702684	South America
South America|hCoV-19/Brazil/SE-6533/2020|EPI ISL 541374|B.1.1|Brazil|2020-03-19	South America|hCoV-19/Brazil/RO-04/2020|EPI ISL 514134|B.1.212|Brazil|2020-05-11	0.0003366089	South America
South America|hCoV-19/Chile/RM-ISPCH-36/2020|EPI ISL 445315|B.1.1|Chile|2020-03-19	South America|hCoV-19/Brazil/RO-04/2020|EPI ISL 514134|B.1.212|Brazil|2020-05-11	0.0003029515	South America
South America|hCoV-19/Chile/RM-ISPCH-39/2020|EPI ISL 445318|B|Chile|2020-03-19	South America|hCoV-19/Brazil/RO-04/2020|EPI ISL 514134|B.1.212|Brazil|2020-05-11	0.0004376332	South America
South America|hCoV-19/Peru/LIM-INS-162/2020|EPI ISL 536555|B.1.1|Peru|2020-03-19	South America|hCoV-19/Brazil/RO-04/2020|EPI ISL 514134|B.1.212|Brazil|2020-05-11	0.0003384769	South America
South America|hCoV-19/Chile/VS-CMM-28875/2020|EPI ISL 459864|B.1.1|Chile|2020-03-19	South America|hCoV-19/Brazil/RO-04/2020|EPI ISL 514134|B.1.212|Brazil|2020-05-11	0.0002717833	South America
South America|hCoV-19/Brazil/SP-L7-CD67/2020|EPI ISL 476435|B.1.1.33|Brazil|2020-03-19	South America|hCoV-19/Brazil/RO-04/2020|EPI ISL 514134|B.1.212|Brazil|2020-05-11	0.0003739177	South America
South America|hCoV-19/Peru/JUN-INS-154/2020|EPI ISL 536547|B.1|Peru|2020-03-19	South America|hCoV-19/Brazil/RO-04/2020|EPI ISL 514134|B.1.212|Brazil|2020-05-11	0.0003406889	South America
South America|hCoV-19/Brazil/MG-0215/2020|EPI ISL 470581|B.1|Brazil|2020-03-19	South America|hCoV-19/Brazil/RO-04/2020|EPI ISL 514134|B.1.212|Brazil|2020-05-11	0.0003422699	South America
South America|hCoV-19/Brazil/MG-0216/2020|EPI ISL 470582|B.1.1.33|Brazil|2020-03-19	South America|hCoV-19/Brazil/RO-04/2020|EPI ISL 514134|B.1.212|Brazil|2020-05-11	0.0004107816	South America
South America|hCoV-19/Brazil/SP-L7-CD76/2020|EPI ISL 476443|B.1|Brazil|2020-03-19	South America|hCoV-19/Brazil/RO-04/2020|EPI ISL 514134|B.1.212|Brazil|2020-05-11	0.0002739690	South America
South America|hCoV-19/Uruguay/UY-10/2020|EPI ISL 429257|B.31|Uruguay|2020-03-19	South America|hCoV-19/Brazil/RO-04/2020|EPI ISL 514134|B.1.212|Brazil|2020-05-11	0.0006569373	South America
South America|hCoV-19/Brazil/PI-0239/2020|EPI ISL 470613|B.1.1.33|Brazil|2020-03-19	South America|hCoV-19/Brazil/RO-04/2020|EPI ISL 514134|B.1.212|Brazil|2020-05-11	0.0003457700	South America
South America|hCoV-19/Brazil/SP-L11-CD200/2020|EPI ISL 476201|B.1.1.33|Brazil|2020-03-19	South America|hCoV-19/Brazil/RO-04/2020|EPI ISL 514134|B.1.212|Brazil|2020-05-11	0.0003508150	South America
South America|hCoV-19/Brazil/SP-L9-CD122/2020|EPI ISL 476472|B.1.255|Brazil|2020-03-19	South America|hCoV-19/Brazil/RO-04/2020|EPI ISL 514134|B.1.212|Brazil|2020-05-11	0.0002463089	South America
South America|hCoV-19/Colombia/VAC-INS-82307/2020|EPI ISL 456143|B.1|Colombia|2020-03-19	South America|hCoV-19/Brazil/RO-04/2020|EPI ISL 514134|B.1.212|Brazil|2020-05-11	0.0002456519	South America
South America|hCoV-19/Brazil/RS-L10-CD175/2020|EPI ISL 476188|B.1.1.33|Brazil|2020-03-19	South America|hCoV-19/Brazil/RO-04/2020|EPI ISL 514134|B.1.212|Brazil|2020-05-11	0.0003565807	South America
South America|hCoV-19/Chile/VS-ISPCH-4/2020|EPI ISL 445287|B.1.5|Chile|2020-03-19	South America|hCoV-19/Brazil/RO-04/2020|EPI ISL 514134|B.1.212|Brazil|2020-05-11	0.0001682701	South America
South America|hCoV-19/Aruba/AW-RIVM-10115/2020|EPI ISL 547448|B.1|Aruba|2020-03-20	South America|hCoV-19/Brazil/RO-04/2020|EPI ISL 514134|B.1.212|Brazil|2020-05-11	0.0002692668	South America
South America|hCoV-19/Brazil/PA-IEC-161548/2020|EPI ISL 450874|B.1.1.33|Brazil|2020-03-20	South America|hCoV-19/Brazil/RO-04/2020|EPI ISL 514134|B.1.212|Brazil|2020-05-11	0.0003366001	South America
South America|hCoV-19/Peru/ARE-INS-164/2020|EPI ISL 536557|B.1.5|Peru|2020-03-20	South America|hCoV-19/Brazil/RO-04/2020|EPI ISL 514134|B.1.212|Brazil|2020-05-11	0.0002019887	South America
South America|hCoV-19/Peru/LIM-UPCH-0011/2020|EPI ISL 529068|B.1.1.1|Peru|2020-03-20	South America|hCoV-19/Brazil/RO-04/2020|EPI ISL 514134|B.1.212|Brazil|2020-05-11	0.0005387354	South America
South America|hCoV-19/Colombia/ANT-INS-82457/2020|EPI ISL 456146|B.1.5|Colombia|2020-03-20	South America|hCoV-19/Brazil/RO-04/2020|EPI ISL 514134|B.1.212|Brazil|2020-05-11	0.0002019275	South America
South America|hCoV-19/Peru/ARE-INS-165/2020|EPI ISL 536558|B.1|Peru|2020-03-20	South America|hCoV-19/Brazil/RO-04/2020|EPI ISL 514134|B.1.212|Brazil|2020-05-11	0.0002692542	South America
South America|hCoV-19/Chile/RM-ISPCH-69/2020|EPI ISL 445365|B.1|Chile|2020-03-20	South America|hCoV-19/Brazil/RO-04/2020|EPI ISL 514134|B.1.212|Brazil|2020-05-11	0.0002355922	South America
South America|hCoV-19/Chile/MA-ISPCH-7/2020|EPI ISL 445288|B.1|Chile|2020-03-20	South America|hCoV-19/Brazil/RO-04/2020|EPI ISL 514134|B.1.212|Brazil|2020-05-11	0.0002692612	South America
South America|hCoV-19/Peru/LIM-INS-156/2020|EPI ISL 536549|B.1.5|Peru|2020-03-20	South America|hCoV-19/Brazil/RO-04/2020|EPI ISL 514134|B.1.212|Brazil|2020-05-11	0.0002019275	South America
South America|hCoV-19/Peru/ICA-INS-166/2020|EPI ISL 536559|B.1.1|Peru|2020-03-20	South America|hCoV-19/Brazil/RO-04/2020|EPI ISL 514134|B.1.212|Brazil|2020-05-11	0.0003366246	South America
South America|hCoV-19/Peru/ARE-UPCH-0111/2020|EPI ISL 540988|B.1|Peru|2020-03-20	South America|hCoV-19/Brazil/RO-04/2020|EPI ISL 514134|B.1.212|Brazil|2020-05-11	0.0002692542	South America
South America|hCoV-19/Brazil/RJ-763/2020|EPI ISL 427302|B.1.1.33|Brazil|2020-03-20	South America|hCoV-19/Brazil/RO-04/2020|EPI ISL 514134|B.1.212|Brazil|2020-05-11	0.0003366001	South America
South America|hCoV-19/Brazil/SE-6530/2020|EPI ISL 541373|B.1.1|Brazil|2020-03-20	South America|hCoV-19/Brazil/RO-04/2020|EPI ISL 514134|B.1.212|Brazil|2020-05-11	0.0003366002	South America
South America|hCoV-19/Brazil/MG-CV42/2020|EPI ISL 429695|B.1|Brazil|2020-03-20	South America|hCoV-19/Brazil/RO-04/2020|EPI ISL 514134|B.1.212|Brazil|2020-05-11	0.0002023948	South America
South America|hCoV-19/Peru/ARE-UPCH-0110/2020|EPI ISL 540987|B.1.5|Peru|2020-03-20	South America|hCoV-19/Brazil/RO-04/2020|EPI ISL 514134|B.1.212|Brazil|2020-05-11	0.0002019887	South America
South America|hCoV-19/Colombia/MAG-INS-81035/2020|EPI ISL 456125|B.1.255|Colombia|2020-03-20	South America|hCoV-19/Brazil/RO-04/2020|EPI ISL 514134|B.1.212|Brazil|2020-05-11	0.0002720186	South America
South America|hCoV-19/Brazil/MG-0217/2020|EPI ISL 470583|B.1.1.33|Brazil|2020-03-20	South America|hCoV-19/Brazil/RO-04/2020|EPI ISL 514134|B.1.212|Brazil|2020-05-11	0.0003494054	South America
South America|hCoV-19/Chile/RM-ISPCH-47/2020|EPI ISL 445326|B.1.5|Chile|2020-03-21	South America|hCoV-19/Brazil/RO-04/2020|EPI ISL 514134|B.1.212|Brazil|2020-05-11	0.0002355872	South America
South America|hCoV-19/Chile/MA-ISPCH-14/2020|EPI ISL 445295|B.1.98|Chile|2020-03-21	South America|hCoV-19/Brazil/RO-04/2020|EPI ISL 514134|B.1.212|Brazil|2020-05-11	0.0002019223	South America
South America|hCoV-19/Chile/RM-ISPCH-71/2020|EPI ISL 445367|B.1.1.33|Chile|2020-03-21	South America|hCoV-19/Brazil/RO-04/2020|EPI ISL 514134|B.1.212|Brazil|2020-05-11	0.0003702857	South America
South America|hCoV-19/Peru/LIM-UPCH-0119/2020|EPI ISL 568516|B.1.1|Peru|2020-03-21	South America|hCoV-19/Brazil/RO-04/2020|EPI ISL 514134|B.1.212|Brazil|2020-05-11	0.0003029413	South America
South America|hCoV-19/Chile/RM-ISPCH-23/2020|EPI ISL 445302|B.1.1|Chile|2020-03-21	South America|hCoV-19/Brazil/RO-04/2020|EPI ISL 514134|B.1.212|Brazil|2020-05-11	0.0002692682	South America
South America|hCoV-19/Chile/MA-ISPCH-9/2020|EPI ISL 445290|B.1|Chile|2020-03-21	South America|hCoV-19/Brazil/RO-04/2020|EPI ISL 514134|B.1.212|Brazil|2020-05-11	0.0002355922	South America
South America|hCoV-19/Chile/RM-ISPCH-48/2020|EPI ISL 445327|B.1.5|Chile|2020-03-21	South America|hCoV-19/Brazil/RO-04/2020|EPI ISL 514134|B.1.212|Brazil|2020-05-11	0.0002692417	South America
South America|hCoV-19/Chile/RM-ISPCH-70/2020|EPI ISL 445366|B.1.5|Chile|2020-03-21	South America|hCoV-19/Brazil/RO-04/2020|EPI ISL 514134|B.1.212|Brazil|2020-05-11	0.0002019275	South America
South America|hCoV-19/Chile/MA-ISPCH-13/2020|EPI ISL 445294|B.1|Chile|2020-03-21	South America|hCoV-19/Brazil/RO-04/2020|EPI ISL 514134|B.1.212|Brazil|2020-05-11	0.0002356002	South America
South America|hCoV-19/Chile/MA-ISPCH-10/2020|EPI ISL 445291|B.1|Chile|2020-03-21	South America|hCoV-19/Brazil/RO-04/2020|EPI ISL 514134|B.1.212|Brazil|2020-05-11	0.0002356081	South America
South America|hCoV-19/Brazil/CE-L12-CD224/2020|EPI ISL 476218|B.1.5|Brazil|2020-03-21	South America|hCoV-19/Brazil/RO-04/2020|EPI ISL 514134|B.1.212|Brazil|2020-05-11	0.0001779510	South America
South America|hCoV-19/Chile/RM-ISPCH-59/2020|EPI ISL 445355|B.1.5|Chile|2020-03-22	South America|hCoV-19/Brazil/RO-04/2020|EPI ISL 514134|B.1.212|Brazil|2020-05-11	0.0002355980	South America
South America|hCoV-19/Chile/MA-ISPCH-11/2020|EPI ISL 445292|B.1|Chile|2020-03-22	South America|hCoV-19/Brazil/RO-04/2020|EPI ISL 514134|B.1.212|Brazil|2020-05-11	0.0002692612	South America
South America|hCoV-19/Argentina/C3013/2020|EPI ISL 420598|B.1.220|Argentina|2020-03-22	South America|hCoV-19/Brazil/RO-04/2020|EPI ISL 514134|B.1.212|Brazil|2020-05-11	0.0002019223	South America
South America|hCoV-19/Brazil/SP-144/2020|EPI ISL 468310|B.1.1.33|Brazil|2020-03-22	South America|hCoV-19/Brazil/RO-04/2020|EPI ISL 514134|B.1.212|Brazil|2020-05-11	0.0003702780	South America
South America|hCoV-19/Peru/LIM-INS-168/2020|EPI ISL 536561|A.2|Peru|2020-03-22	South America|hCoV-19/Brazil/RO-04/2020|EPI ISL 514134|B.1.212|Brazil|2020-05-11	0.0005723211	South America
South America|hCoV-19/Chile/MA-ISPCH-15/2020|EPI ISL 445299|B.1|Chile|2020-03-22	South America|hCoV-19/Brazil/RO-04/2020|EPI ISL 514134|B.1.212|Brazil|2020-05-11	0.0002692542	South America
South America|hCoV-19/Aruba/AW-RIVM-10122/2020|EPI ISL 547449|B.40|Aruba|2020-03-22	South America|hCoV-19/Brazil/RO-04/2020|EPI ISL 514134|B.1.212|Brazil|2020-05-11	0.0005049799	South America
South America|hCoV-19/Brazil/DF-891/2020|EPI ISL 427298|B.1.1.33|Brazil|2020-03-22	South America|hCoV-19/Brazil/RO-04/2020|EPI ISL 514134|B.1.212|Brazil|2020-05-11	0.0003366001	South America
South America|hCoV-19/Colombia/BOL-INS-84730/2020|EPI ISL 497738|B.1|Colombia|2020-03-22	South America|hCoV-19/Brazil/RO-04/2020|EPI ISL 514134|B.1.212|Brazil|2020-05-11	0.0002019563	South America
South America|hCoV-19/Colombia/DC-INS-84861/2020|EPI ISL 456116|B.1.5|Colombia|2020-03-22	South America|hCoV-19/Brazil/RO-04/2020|EPI ISL 514134|B.1.212|Brazil|2020-05-11	0.0002073343	South America
South America|hCoV-19/Brazil/MG-CV49/2020|EPI ISL 429702|B.1.5|Brazil|2020-03-22	South America|hCoV-19/Brazil/RO-04/2020|EPI ISL 514134|B.1.212|Brazil|2020-05-11	0.0001041647	South America
South America|hCoV-19/Brazil/SP-L7-CD63/2020|EPI ISL 476432|B.1.255|Brazil|2020-03-22	South America|hCoV-19/Brazil/RO-04/2020|EPI ISL 514134|B.1.212|Brazil|2020-05-11	0.0002850929	South America
South America|hCoV-19/Brazil/SP-602/2020|EPI ISL 515526|B.1.1|Brazil|2020-03-23	South America|hCoV-19/Brazil/RO-04/2020|EPI ISL 514134|B.1.212|Brazil|2020-05-11	0.0003366153	South America
South America|hCoV-19/Peru/LAL-UPCH-0109/2020|EPI ISL 540986|B.1.1|Peru|2020-03-23	South America|hCoV-19/Brazil/RO-04/2020|EPI ISL 514134|B.1.212|Brazil|2020-05-11	0.0003702857	South America
South America|hCoV-19/Brazil/SP-279/2020|EPI ISL 527858|B.1.1.33|Brazil|2020-03-23	South America|hCoV-19/Brazil/RO-04/2020|EPI ISL 514134|B.1.212|Brazil|2020-05-11	0.0004039570	South America
South America|hCoV-19/Brazil/RJ-DCVN01/2020|EPI ISL 483065|B.1.3|Brazil|2020-03-23	South America|hCoV-19/Brazil/RO-04/2020|EPI ISL 514134|B.1.212|Brazil|2020-05-11	0.0003702761	South America
South America|hCoV-19/Brazil/DF-861/2020|EPI ISL 427296|B.1.1.33|Brazil|2020-03-23	South America|hCoV-19/Brazil/RO-04/2020|EPI ISL 514134|B.1.212|Brazil|2020-05-11	0.0003702684	South America
South America|hCoV-19/Brazil/DF-862/2020|EPI ISL 427297|B.1.1.33|Brazil|2020-03-23	South America|hCoV-19/Brazil/RO-04/2020|EPI ISL 514134|B.1.212|Brazil|2020-05-11	0.0003366001	South America
South America|hCoV-19/Chile/LI-ISPCH-9/2020|EPI ISL 445300|B.1.1|Chile|2020-03-23	South America|hCoV-19/Brazil/RO-04/2020|EPI ISL 514134|B.1.212|Brazil|2020-05-11	0.0003029436	South America
South America|hCoV-19/Chile/RM-ISPCH-51/2020|EPI ISL 445330|B.1|Chile|2020-03-23	South America|hCoV-19/Brazil/RO-04/2020|EPI ISL 514134|B.1.212|Brazil|2020-05-11	0.0002356002	South America
South America|hCoV-19/Chile/RM-ISPCH-50/2020|EPI ISL 445329|B|Chile|2020-03-23	South America|hCoV-19/Brazil/RO-04/2020|EPI ISL 514134|B.1.212|Brazil|2020-05-11	0.0003703038	South America
South America|hCoV-19/Chile/LI-ISPCH-8/2020|EPI ISL 445298|B.1.1|Chile|2020-03-23	South America|hCoV-19/Brazil/RO-04/2020|EPI ISL 514134|B.1.212|Brazil|2020-05-11	0.0003366472	South America
South America|hCoV-19/Colombia/CES-INS-87973/2020|EPI ISL 498153|B.1.255|Colombia|2020-03-23	South America|hCoV-19/Brazil/RO-04/2020|EPI ISL 514134|B.1.212|Brazil|2020-05-11	0.0002356081	South America
South America|hCoV-19/Colombia/QUI-INS-85082/2020|EPI ISL 497744|B|Colombia|2020-03-23	South America|hCoV-19/Brazil/RO-04/2020|EPI ISL 514134|B.1.212|Brazil|2020-05-11	0.0001682931	South America
South America|hCoV-19/Uruguay/UY-NYUMC857/2020|EPI ISL 457953|B.1.1.33|Uruguay|2020-03-23	South America|hCoV-19/Brazil/RO-04/2020|EPI ISL 514134|B.1.212|Brazil|2020-05-11	0.0003409489	South America
South America|hCoV-19/Peru/CAL-INS-137/2020|EPI ISL 536532|B.1.1.1|Peru|2020-03-23	South America|hCoV-19/Brazil/RO-04/2020|EPI ISL 514134|B.1.212|Brazil|2020-05-11	0.0003737848	South America
South America|hCoV-19/Brazil/MG-0218/2020|EPI ISL 470584|B.1.1.33|Brazil|2020-03-23	South America|hCoV-19/Brazil/RO-04/2020|EPI ISL 514134|B.1.212|Brazil|2020-05-11	0.0003423023	South America
South America|hCoV-19/Brazil/RJ-0247/2020|EPI ISL 470615|B.1.1.33|Brazil|2020-03-23	South America|hCoV-19/Brazil/RO-04/2020|EPI ISL 514134|B.1.212|Brazil|2020-05-11	0.0004117679	South America
South America|hCoV-19/Brazil/SP-L9-CD137/2020|EPI ISL 476484|B.1.1.33|Brazil|2020-03-23	South America|hCoV-19/Brazil/RO-04/2020|EPI ISL 514134|B.1.212|Brazil|2020-05-11	0.0004188051	South America
South America|hCoV-19/Brazil/SP-L7-CD70/2020|EPI ISL 476437|B.1.255|Brazil|2020-03-23	South America|hCoV-19/Brazil/RO-04/2020|EPI ISL 514134|B.1.212|Brazil|2020-05-11	0.0002444598	South America
South America|hCoV-19/Brazil/SP-L8-CD101/2020|EPI ISL 476450|B.1.1.33|Brazil|2020-03-23	South America|hCoV-19/Brazil/RO-04/2020|EPI ISL 514134|B.1.212|Brazil|2020-05-11	0.0003522724	South America
South America|hCoV-19/Brazil/CE-L11-CD196/2020|EPI ISL 476200|B.1.212|Brazil|2020-03-23	South America|hCoV-19/Brazil/RO-04/2020|EPI ISL 514134|B.1.212|Brazil|2020-05-11	0.0001422927	South America
South America|hCoV-19/Brazil/MA-IEC-162157/2020|EPI ISL 524797|B.1.1.33|Brazil|2020-03-24	South America|hCoV-19/Brazil/RO-04/2020|EPI ISL 514134|B.1.212|Brazil|2020-05-11	0.0003365996	South America
South America|hCoV-19/Brazil/SP-165/2020|EPI ISL 523963|B.1|Brazil|2020-03-24	South America|hCoV-19/Brazil/RO-04/2020|EPI ISL 514134|B.1.212|Brazil|2020-05-11	0.0002355922	South America
South America|hCoV-19/Peru/LIM-INS-019/2020|EPI ISL 491172|B.1.1.1|Peru|2020-03-24	South America|hCoV-19/Brazil/RO-04/2020|EPI ISL 514134|B.1.212|Brazil|2020-05-11	0.0004405715	South America
South America|hCoV-19/Peru/LIM-INS-022/2020|EPI ISL 491428|B.1.1.1|Peru|2020-03-24	South America|hCoV-19/Brazil/RO-04/2020|EPI ISL 514134|B.1.212|Brazil|2020-05-11	0.0004066724	South America
South America|hCoV-19/Brazil/SP-L7-CD72/2020|EPI ISL 476439|B.1.1.33|Brazil|2020-03-24	South America|hCoV-19/Brazil/RO-04/2020|EPI ISL 514134|B.1.212|Brazil|2020-05-11	0.0004079304	South America
South America|hCoV-19/Brazil/SP-L9-CD91/2020|EPI ISL 476490|B.1.255|Brazil|2020-03-24	South America|hCoV-19/Brazil/RO-04/2020|EPI ISL 514134|B.1.212|Brazil|2020-05-11	0.0002719078	South America
South America|hCoV-19/Brazil/SC-L16-CD314/2020|EPI ISL 476278|B.1.1.33|Brazil|2020-03-24	South America|hCoV-19/Brazil/RO-04/2020|EPI ISL 514134|B.1.212|Brazil|2020-05-11	0.0004080466	South America
South America|hCoV-19/Brazil/RJ-0248/2020|EPI ISL 470616|B.1.5|Brazil|2020-03-24	South America|hCoV-19/Brazil/RO-04/2020|EPI ISL 514134|B.1.212|Brazil|2020-05-11	0.0002396170	South America
South America|hCoV-19/Brazil/SP-L9-CD140/2020|EPI ISL 476487|B.1.1.33|Brazil|2020-03-24	South America|hCoV-19/Brazil/RO-04/2020|EPI ISL 514134|B.1.212|Brazil|2020-05-11	0.0003767090	South America
South America|hCoV-19/Brazil/SP-L9-CD139/2020|EPI ISL 476486|B.1.1.33|Brazil|2020-03-24	South America|hCoV-19/Brazil/RO-04/2020|EPI ISL 514134|B.1.212|Brazil|2020-05-11	0.0003519130	South America
South America|hCoV-19/Chile/MA-CMM-31600/2020|EPI ISL 459861|B.1|Chile|2020-03-25	South America|hCoV-19/Brazil/RO-04/2020|EPI ISL 514134|B.1.212|Brazil|2020-05-11	0.0002355920	South America
South America|hCoV-19/Brazil/SP-625/2020|EPI ISL 515528|B.1.1.33|Brazil|2020-03-25	South America|hCoV-19/Brazil/RO-04/2020|EPI ISL 514134|B.1.212|Brazil|2020-05-11	0.0003366001	South America
South America|hCoV-19/Brazil/RJ-818/2020|EPI ISL 427303|B.1.1.33|Brazil|2020-03-25	South America|hCoV-19/Brazil/RO-04/2020|EPI ISL 514134|B.1.212|Brazil|2020-05-11	0.0003702684	South America
South America|hCoV-19/Brazil/RJ-1111/2020|EPI ISL 456076|B.1.1.33|Brazil|2020-03-25	South America|hCoV-19/Brazil/RO-04/2020|EPI ISL 514134|B.1.212|Brazil|2020-05-11	0.0003702684	South America
South America|hCoV-19/Brazil/RJ-1119/2020|EPI ISL 456077|B.1.1.33|Brazil|2020-03-25	South America|hCoV-19/Brazil/RO-04/2020|EPI ISL 514134|B.1.212|Brazil|2020-05-11	0.0003366115	South America
South America|hCoV-19/Peru/LIM-INS-017/2020|EPI ISL 490316|B.1.255|Peru|2020-03-25	South America|hCoV-19/Brazil/RO-04/2020|EPI ISL 514134|B.1.212|Brazil|2020-05-11	0.0002371805	South America
South America|hCoV-19/Peru/LIM-INS-024/2020|EPI ISL 491429|A.2|Peru|2020-03-25	South America|hCoV-19/Brazil/RO-04/2020|EPI ISL 514134|B.1.212|Brazil|2020-05-11	0.0005422897	South America
South America|hCoV-19/Peru/LIM-INS-018/2020|EPI ISL 490975|B.1|Peru|2020-03-25	South America|hCoV-19/Brazil/RO-04/2020|EPI ISL 514134|B.1.212|Brazil|2020-05-11	0.0003049822	South America
South America|hCoV-19/Brazil/SP-636/2020|EPI ISL 515550|B.1.1.33|Brazil|2020-03-25	South America|hCoV-19/Brazil/RO-04/2020|EPI ISL 514134|B.1.212|Brazil|2020-05-11	0.0003366116	South America
South America|hCoV-19/Colombia/ANT-UdeA-200325-01/2020|EPI ISL 536399|B.1.5|Colombia|2020-03-25	South America|hCoV-19/Brazil/RO-04/2020|EPI ISL 514134|B.1.212|Brazil|2020-05-11	0.0002019411	South America
South America|hCoV-19/Colombia/MAG-INS-87968/2020|EPI ISL 498152|B.1|Colombia|2020-03-25	South America|hCoV-19/Brazil/RO-04/2020|EPI ISL 514134|B.1.212|Brazil|2020-05-11	0.0003366324	South America
South America|hCoV-19/Chile/AR-ISPCH-14/2020|EPI ISL 445348|B.1.255|Chile|2020-03-25	South America|hCoV-19/Brazil/RO-04/2020|EPI ISL 514134|B.1.212|Brazil|2020-05-11	0.0002356160	South America
South America|hCoV-19/Colombia/ATL-INS-88612/2020|EPI ISL 498155|B.1|Colombia|2020-03-25	South America|hCoV-19/Brazil/RO-04/2020|EPI ISL 514134|B.1.212|Brazil|2020-05-11	0.0002019495	South America
South America|hCoV-19/Uruguay/UY-NYUMC861/2020|EPI ISL 457957|B.1.1.1|Uruguay|2020-03-25	South America|hCoV-19/Brazil/RO-04/2020|EPI ISL 514134|B.1.212|Brazil|2020-05-11	0.0004422707	South America
South America|hCoV-19/Brazil/SP-L11-CD93/2020|EPI ISL 476204|B.1.1.33|Brazil|2020-03-25	South America|hCoV-19/Brazil/RO-04/2020|EPI ISL 514134|B.1.212|Brazil|2020-05-11	0.0004497012	South America
South America|hCoV-19/Brazil/RJ-0249/2020|EPI ISL 470617|B.1.1.33|Brazil|2020-03-25	South America|hCoV-19/Brazil/RO-04/2020|EPI ISL 514134|B.1.212|Brazil|2020-05-11	0.0003457459	South America
South America|hCoV-19/Brazil/RJ-872/2020|EPI ISL 427304|B.1.1.33|Brazil|2020-03-26	South America|hCoV-19/Brazil/RO-04/2020|EPI ISL 514134|B.1.212|Brazil|2020-05-11	0.0004039569	South America
South America|hCoV-19/Brazil/PR-5623/2020|EPI ISL 541346|B.1.3|Brazil|2020-03-26	South America|hCoV-19/Brazil/RO-04/2020|EPI ISL 514134|B.1.212|Brazil|2020-05-11	0.0003702713	South America
South America|hCoV-19/Colombia/CAL-GUR-0072/2020|EPI ISL 447734|A.2|Colombia|2020-03-26	South America|hCoV-19/Brazil/RO-04/2020|EPI ISL 514134|B.1.212|Brazil|2020-05-11	0.0006060209	South America
South America|hCoV-19/Colombia/VAC-GUR-0084/2020|EPI ISL 447735|B.1|Colombia|2020-03-26	South America|hCoV-19/Brazil/RO-04/2020|EPI ISL 514134|B.1.212|Brazil|2020-05-11	0.0002356319	South America
South America|hCoV-19/Colombia/VAC-GUR-0135/2020|EPI ISL 447737|B.1|Colombia|2020-03-26	South America|hCoV-19/Brazil/RO-04/2020|EPI ISL 514134|B.1.212|Brazil|2020-05-11	0.0002694537	South America
South America|hCoV-19/Colombia/BOY-INS-88871/2020|EPI ISL 498158|B|Colombia|2020-03-26	South America|hCoV-19/Brazil/RO-04/2020|EPI ISL 514134|B.1.212|Brazil|2020-05-11	0.0001682875	South America
South America|hCoV-19/Colombia/VAC-GUR-0094/2020|EPI ISL 447736|B.1|Colombia|2020-03-26	South America|hCoV-19/Brazil/RO-04/2020|EPI ISL 514134|B.1.212|Brazil|2020-05-11	0.0002704591	South America
South America|hCoV-19/Uruguay/UY-NYUMC863/2020|EPI ISL 457959|B|Uruguay|2020-03-26	South America|hCoV-19/Brazil/RO-04/2020|EPI ISL 514134|B.1.212|Brazil|2020-05-11	0.0004776583	South America
South America|hCoV-19/Brazil/SC-L17-CD322/2020|EPI ISL 476297|B.1.1.33|Brazil|2020-03-26	South America|hCoV-19/Brazil/RO-04/2020|EPI ISL 514134|B.1.212|Brazil|2020-05-11	0.0003399177	South America
South America|hCoV-19/Brazil/RJ-0250/2020|EPI ISL 470618|B.1.1.33|Brazil|2020-03-26	South America|hCoV-19/Brazil/RO-04/2020|EPI ISL 514134|B.1.212|Brazil|2020-05-11	0.0003402763	South America
South America|hCoV-19/Brazil/SP-L14-CD241/2020|EPI ISL 476245|B.1.1.33|Brazil|2020-03-26	South America|hCoV-19/Brazil/RO-04/2020|EPI ISL 514134|B.1.212|Brazil|2020-05-11	0.0003496132	South America
South America|hCoV-19/Argentina/PAIS-A0003/2020|EPI ISL 430795|B.1|Argentina|2020-03-26	South America|hCoV-19/Brazil/RO-04/2020|EPI ISL 514134|B.1.212|Brazil|2020-05-11	0.0002823137	South America
South America|hCoV-19/Argentina/PAIS-A0004/2020|EPI ISL 430796|B.1.5|Argentina|2020-03-27	South America|hCoV-19/Brazil/RO-04/2020|EPI ISL 514134|B.1.212|Brazil|2020-05-11	0.0003029385	South America
South America|hCoV-19/Argentina/PAIS-A0005/2020|EPI ISL 430797|B.1.1|Argentina|2020-03-27	South America|hCoV-19/Brazil/RO-04/2020|EPI ISL 514134|B.1.212|Brazil|2020-05-11	0.0003371081	South America
South America|hCoV-19/Chile/RM-CMM-32205/2020|EPI ISL 459859|B.1.5|Chile|2020-03-27	South America|hCoV-19/Brazil/RO-04/2020|EPI ISL 514134|B.1.212|Brazil|2020-05-11	0.0002019275	South America
South America|hCoV-19/Peru/LIM-INS-020/2020|EPI ISL 490976|B.1.1.1|Peru|2020-03-27	South America|hCoV-19/Brazil/RO-04/2020|EPI ISL 514134|B.1.212|Brazil|2020-05-11	0.0004068791	South America
South America|hCoV-19/Brazil/RJ-0251/2020|EPI ISL 470619|B.1|Brazil|2020-03-27	South America|hCoV-19/Brazil/RO-04/2020|EPI ISL 514134|B.1.212|Brazil|2020-05-11	0.0002053759	South America
South America|hCoV-19/Brazil/SP-L14-CD260/2020|EPI ISL 476256|B.1|Brazil|2020-03-27	South America|hCoV-19/Brazil/RO-04/2020|EPI ISL 514134|B.1.212|Brazil|2020-05-11	0.0002054392	South America
South America|hCoV-19/Brazil/SP-L14-CD242/2020|EPI ISL 476246|B.1.1.33|Brazil|2020-03-27	South America|hCoV-19/Brazil/RO-04/2020|EPI ISL 514134|B.1.212|Brazil|2020-05-11	0.0003426075	South America
South America|hCoV-19/Brazil/SP-L17-CD324/2020|EPI ISL 476298|B.1.1|Brazil|2020-03-27	South America|hCoV-19/Brazil/RO-04/2020|EPI ISL 514134|B.1.212|Brazil|2020-05-11	0.0003835766	South America
South America|hCoV-19/Brazil/SP-L17-CD327/2020|EPI ISL 476299|B.1.212|Brazil|2020-03-27	South America|hCoV-19/Brazil/RO-04/2020|EPI ISL 514134|B.1.212|Brazil|2020-05-11	0.0001757993	South America
South America|hCoV-19/Chile/RM-ISPCH-75/2020|EPI ISL 445371|B.1.5|Chile|2020-03-28	South America|hCoV-19/Brazil/RO-04/2020|EPI ISL 514134|B.1.212|Brazil|2020-05-11	0.0002355934	South America
South America|hCoV-19/Argentina/PAIS-A0006/2020|EPI ISL 430798|B.1.3|Argentina|2020-03-28	South America|hCoV-19/Brazil/RO-04/2020|EPI ISL 514134|B.1.212|Brazil|2020-05-11	0.0003365915	South America
South America|hCoV-19/Colombia/CUN-GUR-0454/2020|EPI ISL 447744|B.1.255|Colombia|2020-03-28	South America|hCoV-19/Brazil/RO-04/2020|EPI ISL 514134|B.1.212|Brazil|2020-05-11	0.0002356002	South America
South America|hCoV-19/Colombia/RIS-INS-87267/2020|EPI ISL 497745|B.1|Colombia|2020-03-28	South America|hCoV-19/Brazil/RO-04/2020|EPI ISL 514134|B.1.212|Brazil|2020-05-11	0.0002356081	South America
South America|hCoV-19/Brazil/SP-120/2020|EPI ISL 515521|B.1.1.33|Brazil|2020-03-28	South America|hCoV-19/Brazil/RO-04/2020|EPI ISL 514134|B.1.212|Brazil|2020-05-11	0.0003367134	South America
South America|hCoV-19/Brazil/PR-5622/2020|EPI ISL 541345|B.1|Brazil|2020-03-28	South America|hCoV-19/Brazil/RO-04/2020|EPI ISL 514134|B.1.212|Brazil|2020-05-11	0.0002697444	South America
South America|hCoV-19/Uruguay/UY-NYUMC865/2020|EPI ISL 457961|B|Uruguay|2020-03-28	South America|hCoV-19/Brazil/RO-04/2020|EPI ISL 514134|B.1.212|Brazil|2020-05-11	0.0004757917	South America
South America|hCoV-19/Uruguay/UY-NYUMC867/2020|EPI ISL 457963|B.1.1.1|Uruguay|2020-03-28	South America|hCoV-19/Brazil/RO-04/2020|EPI ISL 514134|B.1.212|Brazil|2020-05-11	0.0004417748	South America
South America|hCoV-19/Brazil/CE-L16-CD332/2020|EPI ISL 476281|B.1.1.33|Brazil|2020-03-28	South America|hCoV-19/Brazil/RO-04/2020|EPI ISL 514134|B.1.212|Brazil|2020-05-11	0.0003482373	South America
South America|hCoV-19/Brazil/SP-551/2020|EPI ISL 471554|B.1.1.33|Brazil|2020-03-29	South America|hCoV-19/Brazil/RO-04/2020|EPI ISL 514134|B.1.212|Brazil|2020-05-11	0.0003365999	South America
South America|hCoV-19/Colombia/NAR-GUR-0627/2020|EPI ISL 447749|B.1.1|Colombia|2020-03-29	South America|hCoV-19/Brazil/RO-04/2020|EPI ISL 514134|B.1.212|Brazil|2020-05-11	0.0003442109	South America
South America|hCoV-19/Argentina/PAIS-A0007/2020|EPI ISL 430799|B.1.5|Argentina|2020-03-30	South America|hCoV-19/Brazil/RO-04/2020|EPI ISL 514134|B.1.212|Brazil|2020-05-11	0.0002019274	South America
South America|hCoV-19/Chile/MA-ISPCH-17/2020|EPI ISL 445372|B.1|Chile|2020-03-30	South America|hCoV-19/Brazil/RO-04/2020|EPI ISL 514134|B.1.212|Brazil|2020-05-11	0.0002355922	South America
South America|hCoV-19/Colombia/HUI-GUR-0900/2020|EPI ISL 447752|B.1|Colombia|2020-03-30	South America|hCoV-19/Brazil/RO-04/2020|EPI ISL 514134|B.1.212|Brazil|2020-05-11	0.0003368583	South America
South America|hCoV-19/Colombia/CHO-GUR-0787/2020|EPI ISL 447750|B.1|Colombia|2020-03-30	South America|hCoV-19/Brazil/RO-04/2020|EPI ISL 514134|B.1.212|Brazil|2020-05-11	0.0002692759	South America
South America|hCoV-19/Brazil/RJ-899/2020|EPI ISL 456071|B.1.1.33|Brazil|2020-03-30	South America|hCoV-19/Brazil/RO-04/2020|EPI ISL 514134|B.1.212|Brazil|2020-05-11	0.0004041307	South America
South America|hCoV-19/Colombia/NAR-INS-94679/2020|EPI ISL 498162|A.2|Colombia|2020-03-30	South America|hCoV-19/Brazil/RO-04/2020|EPI ISL 514134|B.1.212|Brazil|2020-05-11	0.0005723596	South America
South America|hCoV-19/Colombia/ATL-INS-88712/2020|EPI ISL 498156|B.1.5|Colombia|2020-03-30	South America|hCoV-19/Brazil/RO-04/2020|EPI ISL 514134|B.1.212|Brazil|2020-05-11	0.0002019411	South America
South America|hCoV-19/Chile/VS-ISPCH-5/2020|EPI ISL 445337|B.1|Chile|2020-03-30	South America|hCoV-19/Brazil/RO-04/2020|EPI ISL 514134|B.1.212|Brazil|2020-05-11	0.0002692814	South America
South America|hCoV-19/Colombia/BOY-INS-88859/2020|EPI ISL 498157|B.1.255|Colombia|2020-03-30	South America|hCoV-19/Brazil/RO-04/2020|EPI ISL 514134|B.1.212|Brazil|2020-05-11	0.0002356239	South America
South America|hCoV-19/Colombia/BOL-INS-94411/2020|EPI ISL 498161|B.1|Colombia|2020-03-30	South America|hCoV-19/Brazil/RO-04/2020|EPI ISL 514134|B.1.212|Brazil|2020-05-11	0.0002692995	South America
South America|hCoV-19/Brazil/RJ-0252/2020|EPI ISL 470620|B.1.1.33|Brazil|2020-03-30	South America|hCoV-19/Brazil/RO-04/2020|EPI ISL 514134|B.1.212|Brazil|2020-05-11	0.0004077309	South America
South America|hCoV-19/Brazil/CE-L16-CD344/2020|EPI ISL 476288|B.1.5|Brazil|2020-03-30	South America|hCoV-19/Brazil/RO-04/2020|EPI ISL 514134|B.1.212|Brazil|2020-05-11	0.0001019596	South America
South America|hCoV-19/Brazil/CE-L16-CD346/2020|EPI ISL 476289|B.1.212|Brazil|2020-03-30	South America|hCoV-19/Brazil/RO-04/2020|EPI ISL 514134|B.1.212|Brazil|2020-05-11	0.0002039590	South America
South America|hCoV-19/Ecuador/HGSQ-USFQ-018/2020|EPI ISL 422563|B.1.1|Ecuador|2020-03-30	South America|hCoV-19/Brazil/RO-04/2020|EPI ISL 514134|B.1.212|Brazil|2020-05-11	0.0003797745	South America
South America|hCoV-19/Brazil/SP-L15-CD272/2020|EPI ISL 476265|B.1.255|Brazil|2020-03-30	South America|hCoV-19/Brazil/RO-04/2020|EPI ISL 514134|B.1.212|Brazil|2020-05-11	0.0002396894	South America
South America|hCoV-19/Brazil/SC-L16-CD350/2020|EPI ISL 476292|B.1.1.33|Brazil|2020-03-30	South America|hCoV-19/Brazil/RO-04/2020|EPI ISL 514134|B.1.212|Brazil|2020-05-11	0.0003424784	South America
South America|hCoV-19/Brazil/SP-L16-CD339/2020|EPI ISL 476286|B.1.1.33|Brazil|2020-03-30	South America|hCoV-19/Brazil/RO-04/2020|EPI ISL 514134|B.1.212|Brazil|2020-05-11	0.0003425136	South America
South America|hCoV-19/Brazil/SP-L15-CD274/2020|EPI ISL 476267|B.1.1|Brazil|2020-03-30	South America|hCoV-19/Brazil/RO-04/2020|EPI ISL 514134|B.1.212|Brazil|2020-05-11	0.0003806157	South America
South America|hCoV-19/Uruguay/UY-NYUMC866/2020|EPI ISL 457962|B.1.1.1|Uruguay|2020-03-30	South America|hCoV-19/Brazil/RO-04/2020|EPI ISL 514134|B.1.212|Brazil|2020-05-11	0.0004533900	South America
South America|hCoV-19/Brazil/SP-L15-CD283/2020|EPI ISL 476274|B.1.1.33|Brazil|2020-03-30	South America|hCoV-19/Brazil/RO-04/2020|EPI ISL 514134|B.1.212|Brazil|2020-05-11	0.0003836045	South America
South America|hCoV-19/Colombia/HUI-GUR-0920/2020|EPI ISL 447753|B.1.5|Colombia|2020-03-30	South America|hCoV-19/Brazil/RO-04/2020|EPI ISL 514134|B.1.212|Brazil|2020-05-11	0.0002457158	South America
South America|hCoV-19/Peru/ANC-INS-132/2020|EPI ISL 536529|B.1.1.1|Peru|2020-03-31	South America|hCoV-19/Brazil/RO-04/2020|EPI ISL 514134|B.1.212|Brazil|2020-05-11	0.0004376196	South America
South America|hCoV-19/Argentina/PAIS-A0009/2020|EPI ISL 430801|B.1.5|Argentina|2020-03-31	South America|hCoV-19/Brazil/RO-04/2020|EPI ISL 514134|B.1.212|Brazil|2020-05-11	0.0002019275	South America
South America|hCoV-19/Brazil/SP-122/2020|EPI ISL 515522|B.1.1.33|Brazil|2020-03-31	South America|hCoV-19/Brazil/RO-04/2020|EPI ISL 514134|B.1.212|Brazil|2020-05-11	0.0003366001	South America
South America|hCoV-19/Argentina/PAIS-A0011/2020|EPI ISL 430802|B.1.1|Argentina|2020-03-31	South America|hCoV-19/Brazil/RO-04/2020|EPI ISL 514134|B.1.212|Brazil|2020-05-11	0.0003029475	South America
South America|hCoV-19/Colombia/RIS-GUV-92087/2020|EPI ISL 447760|B.1.8|Colombia|2020-03-31	South America|hCoV-19/Brazil/RO-04/2020|EPI ISL 514134|B.1.212|Brazil|2020-05-11	0.0002019343	South America
South America|hCoV-19/Colombia/HUI-GUV-92061/2020|EPI ISL 447759|B.1.5|Colombia|2020-03-31	South America|hCoV-19/Brazil/RO-04/2020|EPI ISL 514134|B.1.212|Brazil|2020-05-11	0.0002019955	South America
South America|hCoV-19/Colombia/VAC-GUV-92034/2020|EPI ISL 447755|B.1.5|Colombia|2020-03-31	South America|hCoV-19/Brazil/RO-04/2020|EPI ISL 514134|B.1.212|Brazil|2020-05-11	0.0003031029	South America
South America|hCoV-19/Colombia/VAC-GUV-92042/2020|EPI ISL 447756|B.1.5|Colombia|2020-03-31	South America|hCoV-19/Brazil/RO-04/2020|EPI ISL 514134|B.1.212|Brazil|2020-05-11	0.0002357490	South America
South America|hCoV-19/Peru/ICA-INS-040/2020|EPI ISL 491462|B.1.1.1|Peru|2020-03-31	South America|hCoV-19/Brazil/RO-04/2020|EPI ISL 514134|B.1.212|Brazil|2020-05-11	0.0004405923	South America
South America|hCoV-19/Colombia/MAG-INS-95839/2020|EPI ISL 498166|B.1.255|Colombia|2020-03-31	South America|hCoV-19/Brazil/RO-04/2020|EPI ISL 514134|B.1.212|Brazil|2020-05-11	0.0002692849	South America
South America|hCoV-19/Colombia/CAU-INS-89002/2020|EPI ISL 498159|B.1|Colombia|2020-03-31	South America|hCoV-19/Brazil/RO-04/2020|EPI ISL 514134|B.1.212|Brazil|2020-05-11	0.0001682818	South America
South America|hCoV-19/Colombia/CES-INS-89781/2020|EPI ISL 498160|B.1.255|Colombia|2020-03-31	South America|hCoV-19/Brazil/RO-04/2020|EPI ISL 514134|B.1.212|Brazil|2020-05-11	0.0002356160	South America
South America|hCoV-19/Colombia/ANT-GUV-92256/2020|EPI ISL 447768|B.1|Colombia|2020-03-31	South America|hCoV-19/Brazil/RO-04/2020|EPI ISL 514134|B.1.212|Brazil|2020-05-11	0.0002357906	South America
South America|hCoV-19/Colombia/ANT-GUV-92146/2020|EPI ISL 447761|B|Colombia|2020-03-31	South America|hCoV-19/Brazil/RO-04/2020|EPI ISL 514134|B.1.212|Brazil|2020-05-11	0.0003373109	South America
South America|hCoV-19/Brazil/MA-L17-CD363/2020|EPI ISL 476309|B.1.1.33|Brazil|2020-03-31	South America|hCoV-19/Brazil/RO-04/2020|EPI ISL 514134|B.1.212|Brazil|2020-05-11	0.0003767090	South America
South America|hCoV-19/Brazil/BA-L17-CD359/2020|EPI ISL 476305|B.1.1.33|Brazil|2020-03-31	South America|hCoV-19/Brazil/RO-04/2020|EPI ISL 514134|B.1.212|Brazil|2020-05-11	0.0003767090	South America
South America|hCoV-19/Brazil/PR-L17-CD365/2020|EPI ISL 476311|B.1.1|Brazil|2020-03-31	South America|hCoV-19/Brazil/RO-04/2020|EPI ISL 514134|B.1.212|Brazil|2020-05-11	0.0003082277	South America
South America|hCoV-19/Brazil/SC-L17-CD372/2020|EPI ISL 476317|B.1.1.33|Brazil|2020-03-31	South America|hCoV-19/Brazil/RO-04/2020|EPI ISL 514134|B.1.212|Brazil|2020-05-11	0.0003452920	South America
South America|hCoV-19/Brazil/CE-L17-CD361/2020|EPI ISL 476307|B.1.212|Brazil|2020-03-31	South America|hCoV-19/Brazil/RO-04/2020|EPI ISL 514134|B.1.212|Brazil|2020-05-11	0.0001726090	South America
South America|hCoV-19/Brazil/SP-L17-CD357/2020|EPI ISL 476303|B.1.1.33|Brazil|2020-03-31	South America|hCoV-19/Brazil/RO-04/2020|EPI ISL 514134|B.1.212|Brazil|2020-05-11	0.0003798299	South America
South America|hCoV-19/Colombia/HUI-GUV-92060/2020|EPI ISL 447758|B.1.5|Colombia|2020-03-31	South America|hCoV-19/Brazil/RO-04/2020|EPI ISL 514134|B.1.212|Brazil|2020-05-11	0.0002104550	South America
South America|hCoV-19/Peru/CAL-INS-135/2020|EPI ISL 536530|B.1.1|Peru|2020-03-31	South America|hCoV-19/Brazil/RO-04/2020|EPI ISL 514134|B.1.212|Brazil|2020-05-11	0.0004944024	South America
South America|hCoV-19/Argentina/PAIS-A0012/2020|EPI ISL 430803|B.1.5|Argentina|2020-04-01	South America|hCoV-19/Brazil/RO-04/2020|EPI ISL 514134|B.1.212|Brazil|2020-05-11	0.0002692481	South America
South America|hCoV-19/Brazil/SP-137/2020|EPI ISL 515543|B.1.1.33|Brazil|2020-04-01	South America|hCoV-19/Brazil/RO-04/2020|EPI ISL 514134|B.1.212|Brazil|2020-05-11	0.0003702857	South America
South America|hCoV-19/Peru/LAM-INS-126/2020|EPI ISL 536524|C.14|Peru|2020-04-01	South America|hCoV-19/Brazil/RO-04/2020|EPI ISL 514134|B.1.212|Brazil|2020-05-11	0.0004713163	South America
South America|hCoV-19/Chile/RM-ISPCH-56/2020|EPI ISL 445352|B.1.1.33|Chile|2020-04-01	South America|hCoV-19/Brazil/RO-04/2020|EPI ISL 514134|B.1.212|Brazil|2020-05-11	0.0003366001	South America
South America|hCoV-19/Peru/JUN-INS-131/2020|EPI ISL 536528|B.1|Peru|2020-04-01	South America|hCoV-19/Brazil/RO-04/2020|EPI ISL 514134|B.1.212|Brazil|2020-05-11	0.0003365827	South America
South America|hCoV-19/Peru/LAM-INS-125/2020|EPI ISL 536523|C.14|Peru|2020-04-01	South America|hCoV-19/Brazil/RO-04/2020|EPI ISL 514134|B.1.212|Brazil|2020-05-11	0.0005050165	South America
South America|hCoV-19/Argentina/PAIS-A0013/2020|EPI ISL 430804|B.1.5|Argentina|2020-04-01	South America|hCoV-19/Brazil/RO-04/2020|EPI ISL 514134|B.1.212|Brazil|2020-05-11	0.0002019275	South America
South America|hCoV-19/Peru/LAM-INS-169/2020|EPI ISL 536562|B.1.1.1|Peru|2020-04-01	South America|hCoV-19/Brazil/RO-04/2020|EPI ISL 514134|B.1.212|Brazil|2020-05-11	0.0004713163	South America
South America|hCoV-19/Argentina/PAIS-A0014/2020|EPI ISL 430805|B.1.1|Argentina|2020-04-01	South America|hCoV-19/Brazil/RO-04/2020|EPI ISL 514134|B.1.212|Brazil|2020-05-11	0.0003708271	South America
South America|hCoV-19/Chile/RM-ISPCH-54/2020|EPI ISL 445350|B.1.1.1|Chile|2020-04-01	South America|hCoV-19/Brazil/RO-04/2020|EPI ISL 514134|B.1.212|Brazil|2020-05-11	0.0004376207	South America
South America|hCoV-19/Brazil/RJ-1065/2020|EPI ISL 456074|B.1.1.33|Brazil|2020-04-01	South America|hCoV-19/Brazil/RO-04/2020|EPI ISL 514134|B.1.212|Brazil|2020-05-11	0.0003702684	South America
South America|hCoV-19/Brazil/RJ-1056/2020|EPI ISL 456072|B.1.1.33|Brazil|2020-04-01	South America|hCoV-19/Brazil/RO-04/2020|EPI ISL 514134|B.1.212|Brazil|2020-05-11	0.0003366001	South America
South America|hCoV-19/Colombia/MAG-GVI-93457/2020|EPI ISL 447778|B.1.255|Colombia|2020-04-01	South America|hCoV-19/Brazil/RO-04/2020|EPI ISL 514134|B.1.212|Brazil|2020-05-11	0.0002692759	South America
South America|hCoV-19/Colombia/VAC-GVI-93366/2020|EPI ISL 447774|B.1|Colombia|2020-04-01	South America|hCoV-19/Brazil/RO-04/2020|EPI ISL 514134|B.1.212|Brazil|2020-05-11	0.0002356715	South America
South America|hCoV-19/Colombia/ANT-GUV-92250/2020|EPI ISL 447766|B.1|Colombia|2020-04-01	South America|hCoV-19/Brazil/RO-04/2020|EPI ISL 514134|B.1.212|Brazil|2020-05-11	0.0002356715	South America
South America|hCoV-19/Colombia/VAC-GVI-93467/2020|EPI ISL 447779|B.1.1|Colombia|2020-04-01	South America|hCoV-19/Brazil/RO-04/2020|EPI ISL 514134|B.1.212|Brazil|2020-05-11	0.0003030354	South America
South America|hCoV-19/Colombia/MAG-GVI-93450/2020|EPI ISL 447777|B.1.255|Colombia|2020-04-01	South America|hCoV-19/Brazil/RO-04/2020|EPI ISL 514134|B.1.212|Brazil|2020-05-11	0.0002357429	South America
South America|hCoV-19/Colombia/VAC-GVI-93470/2020|EPI ISL 447780|B.1|Colombia|2020-04-01	South America|hCoV-19/Brazil/RO-04/2020|EPI ISL 514134|B.1.212|Brazil|2020-05-11	0.0002695242	South America
South America|hCoV-19/Colombia/VAC-GVI-93381/2020|EPI ISL 447775|B.1|Colombia|2020-04-01	South America|hCoV-19/Brazil/RO-04/2020|EPI ISL 514134|B.1.212|Brazil|2020-05-11	0.0002358382	South America
South America|hCoV-19/Peru/LAM-INS-034/2020|EPI ISL 491459|C.14|Peru|2020-04-01	South America|hCoV-19/Brazil/RO-04/2020|EPI ISL 514134|B.1.212|Brazil|2020-05-11	0.0004744946	South America
South America|hCoV-19/Peru/LIM-INS-060/2020|EPI ISL 524473|B.1.1|Peru|2020-04-01	South America|hCoV-19/Brazil/RO-04/2020|EPI ISL 514134|B.1.212|Brazil|2020-05-11	0.0003388856	South America
South America|hCoV-19/Peru/LAM-INS-038/2020|EPI ISL 491461|C.14|Peru|2020-04-01	South America|hCoV-19/Brazil/RO-04/2020|EPI ISL 514134|B.1.212|Brazil|2020-05-11	0.0005084223	South America
South America|hCoV-19/Peru/LAM-INS-035/2020|EPI ISL 491460|B.1.1.1|Peru|2020-04-01	South America|hCoV-19/Brazil/RO-04/2020|EPI ISL 514134|B.1.212|Brazil|2020-05-11	0.0004744946	South America
South America|hCoV-19/Peru/CAJ-INS-057/2020|EPI ISL 517713|B.1.1.1|Peru|2020-04-01	South America|hCoV-19/Brazil/RO-04/2020|EPI ISL 514134|B.1.212|Brazil|2020-05-11	0.0004405923	South America
South America|hCoV-19/Chile/RM-ISPCH-53/2020|EPI ISL 449800|B.1.5|Chile|2020-04-01	South America|hCoV-19/Brazil/RO-04/2020|EPI ISL 514134|B.1.212|Brazil|2020-05-11	0.0006062222	South America
South America|hCoV-19/Brazil/RJ-1058/2020|EPI ISL 456073|B.1.1.33|Brazil|2020-04-01	South America|hCoV-19/Brazil/RO-04/2020|EPI ISL 514134|B.1.212|Brazil|2020-05-11	0.0003704353	South America
South America|hCoV-19/Colombia/VAC-GVI-93352/2020|EPI ISL 447771|B.1|Colombia|2020-04-01	South America|hCoV-19/Brazil/RO-04/2020|EPI ISL 514134|B.1.212|Brazil|2020-05-11	0.0002357033	South America
South America|hCoV-19/Colombia/COR-INS-95319/2020|EPI ISL 498163|B.1|Colombia|2020-04-01	South America|hCoV-19/Brazil/RO-04/2020|EPI ISL 514134|B.1.212|Brazil|2020-05-11	0.0001682875	South America
South America|hCoV-19/Colombia/VAC-INS-96183/2020|EPI ISL 456147|B.1|Colombia|2020-04-01	South America|hCoV-19/Brazil/RO-04/2020|EPI ISL 514134|B.1.212|Brazil|2020-05-11	0.0002694119	South America
South America|hCoV-19/Colombia/VAC-INS-96176/2020|EPI ISL 456152|B|Colombia|2020-04-01	South America|hCoV-19/Brazil/RO-04/2020|EPI ISL 514134|B.1.212|Brazil|2020-05-11	0.0004719297	South America
South America|hCoV-19/Peru/JUN-INS-127/2020|EPI ISL 536525|B.1|Peru|2020-04-01	South America|hCoV-19/Brazil/RO-04/2020|EPI ISL 514134|B.1.212|Brazil|2020-05-11	0.0003040858	South America
South America|hCoV-19/Colombia/ANT-GUV-92252/2020|EPI ISL 447767|B|Colombia|2020-04-01	South America|hCoV-19/Brazil/RO-04/2020|EPI ISL 514134|B.1.212|Brazil|2020-05-11	0.0004402111	South America
South America|hCoV-19/Colombia/CUN-GVI-93301/2020|EPI ISL 447769|B.1.255|Colombia|2020-04-01	South America|hCoV-19/Brazil/RO-04/2020|EPI ISL 514134|B.1.212|Brazil|2020-05-11	0.0003048979	South America
South America|hCoV-19/Peru/LAM-INS-170/2020|EPI ISL 536563|B.1.1.1|Peru|2020-04-01	South America|hCoV-19/Brazil/RO-04/2020|EPI ISL 514134|B.1.212|Brazil|2020-05-11	0.0005075925	South America
South America|hCoV-19/Peru/LAM-INS-171/2020|EPI ISL 536564|B.1.5|Peru|2020-04-01	South America|hCoV-19/Brazil/RO-04/2020|EPI ISL 514134|B.1.212|Brazil|2020-05-11	0.0003731206	South America
South America|hCoV-19/Brazil/PA-0227/2020|EPI ISL 470601|B.1.1.33|Brazil|2020-04-01	South America|hCoV-19/Brazil/RO-04/2020|EPI ISL 514134|B.1.212|Brazil|2020-05-11	0.0004107555	South America
South America|hCoV-19/Brazil/SC-L19-CD399/2020|EPI ISL 476324|B.1.1.33|Brazil|2020-04-01	South America|hCoV-19/Brazil/RO-04/2020|EPI ISL 514134|B.1.212|Brazil|2020-05-11	0.0003422674	South America
South America|hCoV-19/Brazil/SP-L19-CD391/2020|EPI ISL 476320|B.1.212|Brazil|2020-04-01	South America|hCoV-19/Brazil/RO-04/2020|EPI ISL 514134|B.1.212|Brazil|2020-05-11	0.0001368747	South America
South America|hCoV-19/Brazil/RS-L19-CD390/2020|EPI ISL 476319|B.1.1.33|Brazil|2020-04-01	South America|hCoV-19/Brazil/RO-04/2020|EPI ISL 514134|B.1.212|Brazil|2020-05-11	0.0004107535	South America
South America|hCoV-19/Brazil/PA-0229/2020|EPI ISL 470603|B.1.1.1|Brazil|2020-04-01	South America|hCoV-19/Brazil/RO-04/2020|EPI ISL 514134|B.1.212|Brazil|2020-05-11	0.0004450258	South America
South America|hCoV-19/Brazil/RJ-0254/2020|EPI ISL 470622|B.39|Brazil|2020-04-01	South America|hCoV-19/Brazil/RO-04/2020|EPI ISL 514134|B.1.212|Brazil|2020-05-11	0.0005135185	South America
South America|hCoV-19/Brazil/AM-0201/2020|EPI ISL 470568|B.1|Brazil|2020-04-01	South America|hCoV-19/Brazil/RO-04/2020|EPI ISL 514134|B.1.212|Brazil|2020-05-11	0.0002738937	South America
South America|hCoV-19/Peru/JUN-INS-128/2020|EPI ISL 536526|B.1.5|Peru|2020-04-01	South America|hCoV-19/Brazil/RO-04/2020|EPI ISL 514134|B.1.212|Brazil|2020-05-11	0.0003423886	South America
South America|hCoV-19/Colombia/un-CIAT-01/2020|EPI ISL 445085|B.1|Colombia|2020-04-02	South America|hCoV-19/Brazil/RO-04/2020|EPI ISL 514134|B.1.212|Brazil|2020-05-11	0.0002692665	South America
South America|hCoV-19/Argentina/PAIS-A0016/2020|EPI ISL 430807|B.1.1|Argentina|2020-04-02	South America|hCoV-19/Brazil/RO-04/2020|EPI ISL 514134|B.1.212|Brazil|2020-05-11	0.0003366089	South America
South America|hCoV-19/Brazil/SP-124/2020|EPI ISL 515523|B.1.1.33|Brazil|2020-04-02	South America|hCoV-19/Brazil/RO-04/2020|EPI ISL 514134|B.1.212|Brazil|2020-05-11	0.0003366001	South America
South America|hCoV-19/Brazil/RJ-1595/2020|EPI ISL 467346|B.39|Brazil|2020-04-02	South America|hCoV-19/Brazil/RO-04/2020|EPI ISL 514134|B.1.212|Brazil|2020-05-11	0.0007070990	South America
South America|hCoV-19/Brazil/RJ-1100/2020|EPI ISL 456075|B.1.1.33|Brazil|2020-04-02	South America|hCoV-19/Brazil/RO-04/2020|EPI ISL 514134|B.1.212|Brazil|2020-05-11	0.0003702684	South America
South America|hCoV-19/Brazil/RJ-1574/2020|EPI ISL 467345|B.1.1.33|Brazil|2020-04-02	South America|hCoV-19/Brazil/RO-04/2020|EPI ISL 514134|B.1.212|Brazil|2020-05-11	0.0003702684	South America
South America|hCoV-19/Brazil/RJ-1555/2020|EPI ISL 467344|B.39|Brazil|2020-04-02	South America|hCoV-19/Brazil/RO-04/2020|EPI ISL 514134|B.1.212|Brazil|2020-05-11	0.0005723819	South America
South America|hCoV-19/Colombia/VAC-GVI-93511/2020|EPI ISL 447785|B.1|Colombia|2020-04-02	South America|hCoV-19/Brazil/RO-04/2020|EPI ISL 514134|B.1.212|Brazil|2020-05-11	0.0002356715	South America
South America|hCoV-19/Brazil/RJ-1600/2020|EPI ISL 456082|B.1.1.33|Brazil|2020-04-02	South America|hCoV-19/Brazil/RO-04/2020|EPI ISL 514134|B.1.212|Brazil|2020-05-11	0.0003704228	South America
South America|hCoV-19/Peru/LOR-INS-058/2020|EPI ISL 514317|B.1.1|Peru|2020-04-02	South America|hCoV-19/Brazil/RO-04/2020|EPI ISL 514134|B.1.212|Brazil|2020-05-11	0.0003049759	South America
South America|hCoV-19/Chile/RM-ISPCH-57/2020|EPI ISL 445353|B.1.1|Chile|2020-04-02	South America|hCoV-19/Brazil/RO-04/2020|EPI ISL 514134|B.1.212|Brazil|2020-05-11	0.0003029578	South America
South America|hCoV-19/Chile/RM-ISPCH-55/2020|EPI ISL 445351|B.40|Chile|2020-04-02	South America|hCoV-19/Brazil/RO-04/2020|EPI ISL 514134|B.1.212|Brazil|2020-05-11	0.0005386934	South America
South America|hCoV-19/Venezuela/VEN-89312/2020|EPI ISL 476702|B.1.1|Venezuela|2020-04-02	South America|hCoV-19/Brazil/RO-04/2020|EPI ISL 514134|B.1.212|Brazil|2020-05-11	0.0003042519	South America
South America|hCoV-19/Brazil/RJ-0255/2020|EPI ISL 470623|B.1.1.33|Brazil|2020-04-02	South America|hCoV-19/Brazil/RO-04/2020|EPI ISL 514134|B.1.212|Brazil|2020-05-11	0.0003737526	South America
South America|hCoV-19/Brazil/AM-0203/2020|EPI ISL 470570|B.1.1.33|Brazil|2020-04-02	South America|hCoV-19/Brazil/RO-04/2020|EPI ISL 514134|B.1.212|Brazil|2020-05-11	0.0004107448	South America
South America|hCoV-19/Brazil/GO-L19-CD413/2020|EPI ISL 476336|B.1.5|Brazil|2020-04-02	South America|hCoV-19/Brazil/RO-04/2020|EPI ISL 514134|B.1.212|Brazil|2020-05-11	0.0002395596	South America
South America|hCoV-19/Brazil/MA-L19-CD403/2020|EPI ISL 476327|B.1.1.33|Brazil|2020-04-02	South America|hCoV-19/Brazil/RO-04/2020|EPI ISL 514134|B.1.212|Brazil|2020-05-11	0.0003765205	South America
South America|hCoV-19/Brazil/CE-L19-CD408/2020|EPI ISL 476331|B.1.212|Brazil|2020-04-02	South America|hCoV-19/Brazil/RO-04/2020|EPI ISL 514134|B.1.212|Brazil|2020-05-11	0.0001368794	South America
South America|hCoV-19/Brazil/CE-0206/2020|EPI ISL 470573|B.1.212|Brazil|2020-04-02	South America|hCoV-19/Brazil/RO-04/2020|EPI ISL 514134|B.1.212|Brazil|2020-05-11	0.0001715008	South America
South America|hCoV-19/Brazil/RS-L19-CD412/2020|EPI ISL 476335|B.1.1.33|Brazil|2020-04-02	South America|hCoV-19/Brazil/RO-04/2020|EPI ISL 514134|B.1.212|Brazil|2020-05-11	0.0003451132	South America
South America|hCoV-19/Brazil/MA-L19-CD407/2020|EPI ISL 476330|B.1.1.33|Brazil|2020-04-02	South America|hCoV-19/Brazil/RO-04/2020|EPI ISL 514134|B.1.212|Brazil|2020-05-11	0.0003803466	South America
South America|hCoV-19/Brazil/PA-0232/2020|EPI ISL 470606|B.1.1.33|Brazil|2020-04-02	South America|hCoV-19/Brazil/RO-04/2020|EPI ISL 514134|B.1.212|Brazil|2020-05-11	0.0003803685	South America
South America|hCoV-19/Brazil/AM-0204/2020|EPI ISL 470571|B.1|Brazil|2020-04-02	South America|hCoV-19/Brazil/RO-04/2020|EPI ISL 514134|B.1.212|Brazil|2020-05-11	0.0002440944	South America
South America|hCoV-19/Brazil/SP-L20-CD416/2020|EPI ISL 476351|B.1.1.33|Brazil|2020-04-02	South America|hCoV-19/Brazil/RO-04/2020|EPI ISL 514134|B.1.212|Brazil|2020-05-11	0.0003835637	South America
South America|hCoV-19/Brazil/GO-L19-CD410/2020|EPI ISL 476333|B.1.5|Brazil|2020-04-02	South America|hCoV-19/Brazil/RO-04/2020|EPI ISL 514134|B.1.212|Brazil|2020-05-11	0.0002092715	South America
South America|hCoV-19/Brazil/SP-L22-CD475/2020|EPI ISL 476374|B.1.1.33|Brazil|2020-04-02	South America|hCoV-19/Brazil/RO-04/2020|EPI ISL 514134|B.1.212|Brazil|2020-05-11	0.0003838043	South America
South America|hCoV-19/Colombia/VAC-GVI-93476/2020|EPI ISL 447782|B.1|Colombia|2020-04-02	South America|hCoV-19/Brazil/RO-04/2020|EPI ISL 514134|B.1.212|Brazil|2020-05-11	0.0002454022	South America
South America|hCoV-19/Colombia/VAC-GVI-93496/2020|EPI ISL 447784|B.1|Colombia|2020-04-02	South America|hCoV-19/Brazil/RO-04/2020|EPI ISL 514134|B.1.212|Brazil|2020-05-11	0.0002461701	South America
South America|hCoV-19/Brazil/AP-IEC-162620/2020|EPI ISL 524792|B.1.1.33|Brazil|2020-04-03	South America|hCoV-19/Brazil/RO-04/2020|EPI ISL 514134|B.1.212|Brazil|2020-05-11	0.0003702683	South America
South America|hCoV-19/Brazil/SP-177/2020|EPI ISL 523973|B.1.1.33|Brazil|2020-04-03	South America|hCoV-19/Brazil/RO-04/2020|EPI ISL 514134|B.1.212|Brazil|2020-05-11	0.0004039381	South America
South America|hCoV-19/Argentina/PAIS-A0017/2020|EPI ISL 430808|B.1.1.1|Argentina|2020-04-03	South America|hCoV-19/Brazil/RO-04/2020|EPI ISL 514134|B.1.212|Brazil|2020-05-11	0.0004713383	South America
South America|hCoV-19/Brazil/AP-IEC-162741/2020|EPI ISL 458138|B.1.1.33|Brazil|2020-04-03	South America|hCoV-19/Brazil/RO-04/2020|EPI ISL 514134|B.1.212|Brazil|2020-05-11	0.0004039381	South America
South America|hCoV-19/Colombia/VAC-GVI-93534/2020|EPI ISL 447786|B.1|Colombia|2020-04-03	South America|hCoV-19/Brazil/RO-04/2020|EPI ISL 514134|B.1.212|Brazil|2020-05-11	0.0002356002	South America
South America|hCoV-19/Colombia/VAC-GVI-93538/2020|EPI ISL 447790|B.1|Colombia|2020-04-03	South America|hCoV-19/Brazil/RO-04/2020|EPI ISL 514134|B.1.212|Brazil|2020-05-11	0.0003030480	South America
South America|hCoV-19/Colombia/VAC-GVI-93537/2020|EPI ISL 447789|B.1.1|Colombia|2020-04-03	South America|hCoV-19/Brazil/RO-04/2020|EPI ISL 514134|B.1.212|Brazil|2020-05-11	0.0004040741	South America
South America|hCoV-19/Brazil/RJ-1402/2020|EPI ISL 456079|B.1.1.33|Brazil|2020-04-03	South America|hCoV-19/Brazil/RO-04/2020|EPI ISL 514134|B.1.212|Brazil|2020-05-11	0.0003704055	South America
South America|hCoV-19/Colombia/VAC-GVI-97210/2020|EPI ISL 447794|B.1.1|Colombia|2020-04-03	South America|hCoV-19/Brazil/RO-04/2020|EPI ISL 514134|B.1.212|Brazil|2020-05-11	0.0003367763	South America
South America|hCoV-19/Colombia/VAC-GVI-97203/2020|EPI ISL 447793|B.1|Colombia|2020-04-03	South America|hCoV-19/Brazil/RO-04/2020|EPI ISL 514134|B.1.212|Brazil|2020-05-11	0.0002357350	South America
South America|hCoV-19/Colombia/VAC-GVI-97161/2020|EPI ISL 447791|B.1|Colombia|2020-04-03	South America|hCoV-19/Brazil/RO-04/2020|EPI ISL 514134|B.1.212|Brazil|2020-05-11	0.0002358382	South America
South America|hCoV-19/Chile/RM-ISPCH-76/2020|EPI ISL 445373|B.1.1.33|Chile|2020-04-03	South America|hCoV-19/Brazil/RO-04/2020|EPI ISL 514134|B.1.212|Brazil|2020-05-11	0.0003702933	South America
South America|hCoV-19/Colombia/CUN-INS-96791/2020|EPI ISL 498167|B.1|Colombia|2020-04-03	South America|hCoV-19/Brazil/RO-04/2020|EPI ISL 514134|B.1.212|Brazil|2020-05-11	0.0001682875	South America
South America|hCoV-19/Colombia/VAC-GVI-97181/2020|EPI ISL 447792|B.1.255|Colombia|2020-04-03	South America|hCoV-19/Brazil/RO-04/2020|EPI ISL 514134|B.1.212|Brazil|2020-05-11	0.0003704209	South America
South America|hCoV-19/Brazil/RJ-0256/2020|EPI ISL 470624|B.1.1.33|Brazil|2020-04-03	South America|hCoV-19/Brazil/RO-04/2020|EPI ISL 514134|B.1.212|Brazil|2020-05-11	0.0004417392	South America
South America|hCoV-19/Brazil/MG-0219/2020|EPI ISL 470585|B.1.1.33|Brazil|2020-04-03	South America|hCoV-19/Brazil/RO-04/2020|EPI ISL 514134|B.1.212|Brazil|2020-05-11	0.0003422556	South America
South America|hCoV-19/Brazil/SP-L19-CD409/2020|EPI ISL 476332|B.1.1.33|Brazil|2020-04-03	South America|hCoV-19/Brazil/RO-04/2020|EPI ISL 514134|B.1.212|Brazil|2020-05-11	0.0003765026	South America
South America|hCoV-19/Brazil/SP-L20-CD415/2020|EPI ISL 476350|B.1.1.33|Brazil|2020-04-03	South America|hCoV-19/Brazil/RO-04/2020|EPI ISL 514134|B.1.212|Brazil|2020-05-11	0.0003765155	South America
South America|hCoV-19/Brazil/GO-0209/2020|EPI ISL 470576|B.1.5|Brazil|2020-04-03	South America|hCoV-19/Brazil/RO-04/2020|EPI ISL 514134|B.1.212|Brazil|2020-05-11	0.0002053478	South America
South America|hCoV-19/Brazil/PE-L20-CD432/2020|EPI ISL 476359|B.1.1|Brazil|2020-04-03	South America|hCoV-19/Brazil/RO-04/2020|EPI ISL 514134|B.1.212|Brazil|2020-05-11	0.0002738484	South America
South America|hCoV-19/Brazil/PA-0237/2020|EPI ISL 470611|B.1.1.33|Brazil|2020-04-03	South America|hCoV-19/Brazil/RO-04/2020|EPI ISL 514134|B.1.212|Brazil|2020-05-11	0.0004149282	South America
South America|hCoV-19/Brazil/PA-0235/2020|EPI ISL 470609|B.1.1.33|Brazil|2020-04-03	South America|hCoV-19/Brazil/RO-04/2020|EPI ISL 514134|B.1.212|Brazil|2020-05-11	0.0003803685	South America
South America|hCoV-19/Brazil/SP-L1-CAMPI8/2020|EPI ISL 476170|B.1.1.33|Brazil|2020-04-03	South America|hCoV-19/Brazil/RO-04/2020|EPI ISL 514134|B.1.212|Brazil|2020-05-11	0.0003486139	South America
South America|hCoV-19/Brazil/SP-L20-CD418/2020|EPI ISL 476352|B.1.1.33|Brazil|2020-04-03	South America|hCoV-19/Brazil/RO-04/2020|EPI ISL 514134|B.1.212|Brazil|2020-05-11	0.0004202601	South America
South America|hCoV-19/Brazil/SP-131/2020|EPI ISL 471543|B.1.5|Brazil|2020-04-04	South America|hCoV-19/Brazil/RO-04/2020|EPI ISL 514134|B.1.212|Brazil|2020-05-11	0.0002355982	South America
South America|hCoV-19/Chile/RM-ISPCH-79/2020|EPI ISL 445376|B.1|Chile|2020-04-04	South America|hCoV-19/Brazil/RO-04/2020|EPI ISL 514134|B.1.212|Brazil|2020-05-11	0.0003702607	South America
South America|hCoV-19/Chile/RM-ISPCH-78/2020|EPI ISL 445375|B.1.1.1|Chile|2020-04-04	South America|hCoV-19/Brazil/RO-04/2020|EPI ISL 514134|B.1.212|Brazil|2020-05-11	0.0004376207	South America
South America|hCoV-19/Colombia/CUN-GVI-97718/2020|EPI ISL 447800|B.1.255|Colombia|2020-04-04	South America|hCoV-19/Brazil/RO-04/2020|EPI ISL 514134|B.1.212|Brazil|2020-05-11	0.0002356002	South America
South America|hCoV-19/Colombia/NAR-GVI-97417/2020|EPI ISL 447798|B.1.1|Colombia|2020-04-04	South America|hCoV-19/Brazil/RO-04/2020|EPI ISL 514134|B.1.212|Brazil|2020-05-11	0.0003029436	South America
South America|hCoV-19/Brazil/RJ-1830/2020|EPI ISL 541349|B.1.1.33|Brazil|2020-04-04	South America|hCoV-19/Brazil/RO-04/2020|EPI ISL 514134|B.1.212|Brazil|2020-05-11	0.0004039706	South America
South America|hCoV-19/Colombia/VAC-GVI-97321/2020|EPI ISL 447796|B.1.1|Colombia|2020-04-04	South America|hCoV-19/Brazil/RO-04/2020|EPI ISL 514134|B.1.212|Brazil|2020-05-11	0.0003030228	South America
South America|hCoV-19/Colombia/VAC-GVI-97212/2020|EPI ISL 447795|B.1|Colombia|2020-04-04	South America|hCoV-19/Brazil/RO-04/2020|EPI ISL 514134|B.1.212|Brazil|2020-05-11	0.0003029868	South America
South America|hCoV-19/Colombia/MET-GVI-97782/2020|EPI ISL 447803|B.1.1|Colombia|2020-04-04	South America|hCoV-19/Brazil/RO-04/2020|EPI ISL 514134|B.1.212|Brazil|2020-05-11	0.0003366882	South America
South America|hCoV-19/Colombia/MET-GVI-97769/2020|EPI ISL 447802|B.1.1|Colombia|2020-04-04	South America|hCoV-19/Brazil/RO-04/2020|EPI ISL 514134|B.1.212|Brazil|2020-05-11	0.0002693407	South America
South America|hCoV-19/Colombia/RIS-GVI-98006/2020|EPI ISL 447809|B.1.3|Colombia|2020-04-04	South America|hCoV-19/Brazil/RO-04/2020|EPI ISL 514134|B.1.212|Brazil|2020-05-11	0.0003703912	South America
South America|hCoV-19/Colombia/BOY-GVI-97349/2020|EPI ISL 447797|B.1.255|Colombia|2020-04-04	South America|hCoV-19/Brazil/RO-04/2020|EPI ISL 514134|B.1.212|Brazil|2020-05-11	0.0003030095	South America
South America|hCoV-19/Colombia/MET-GVI-97783/2020|EPI ISL 447804|B.1.1|Colombia|2020-04-04	South America|hCoV-19/Brazil/RO-04/2020|EPI ISL 514134|B.1.212|Brazil|2020-05-11	0.0003367222	South America
South America|hCoV-19/Chile/RM-ISPCH-77/2020|EPI ISL 445374|B.1.1.1|Chile|2020-04-04	South America|hCoV-19/Brazil/RO-04/2020|EPI ISL 514134|B.1.212|Brazil|2020-05-11	0.0004376354	South America
South America|hCoV-19/Chile/BI-ISPCH-4/2020|EPI ISL 445378|B.1.1|Chile|2020-04-04	South America|hCoV-19/Brazil/RO-04/2020|EPI ISL 514134|B.1.212|Brazil|2020-05-11	0.0003029514	South America
South America|hCoV-19/Brazil/RJ-1862/2020|EPI ISL 541350|B.1.1.33|Brazil|2020-04-04	South America|hCoV-19/Brazil/RO-04/2020|EPI ISL 514134|B.1.212|Brazil|2020-05-11	0.0003703230	South America
South America|hCoV-19/Brazil/RJ-1783/2020|EPI ISL 541347|B.1.1.33|Brazil|2020-04-04	South America|hCoV-19/Brazil/RO-04/2020|EPI ISL 514134|B.1.212|Brazil|2020-05-11	0.0003707675	South America
South America|hCoV-19/Argentina/PAIS-A0018/2020|EPI ISL 430809|B.1.1.1|Argentina|2020-04-04	South America|hCoV-19/Brazil/RO-04/2020|EPI ISL 514134|B.1.212|Brazil|2020-05-11	0.0004721586	South America
South America|hCoV-19/Brazil/MG-0220/2020|EPI ISL 470586|B.1.1.33|Brazil|2020-04-04	South America|hCoV-19/Brazil/RO-04/2020|EPI ISL 514134|B.1.212|Brazil|2020-05-11	0.0004449742	South America
South America|hCoV-19/Brazil/GO-0210/2020|EPI ISL 470577|B.1.1.33|Brazil|2020-04-04	South America|hCoV-19/Brazil/RO-04/2020|EPI ISL 514134|B.1.212|Brazil|2020-05-11	0.0003422791	South America
South America|hCoV-19/Chile/RM-ISPCH-74/2020|EPI ISL 445370|B.1.1.33|Chile|2020-04-05	South America|hCoV-19/Brazil/RO-04/2020|EPI ISL 514134|B.1.212|Brazil|2020-05-11	0.0003366002	South America
South America|hCoV-19/Chile/RM-ISPCH-80/2020|EPI ISL 445377|B.1.1|Chile|2020-04-05	South America|hCoV-19/Brazil/RO-04/2020|EPI ISL 514134|B.1.212|Brazil|2020-05-11	0.0003029334	South America
South America|hCoV-19/Brazil/RJ-1870/2020|EPI ISL 541351|B.1|Brazil|2020-04-05	South America|hCoV-19/Brazil/RO-04/2020|EPI ISL 514134|B.1.212|Brazil|2020-05-11	0.0002019751	South America
South America|hCoV-19/Colombia/RIS-GVI-98011/2020|EPI ISL 447810|B.1.3|Colombia|2020-04-05	South America|hCoV-19/Brazil/RO-04/2020|EPI ISL 514134|B.1.212|Brazil|2020-05-11	0.0004040281	South America
South America|hCoV-19/Colombia/CUN-GVI-98087/2020|EPI ISL 447812|B.1.255|Colombia|2020-04-05	South America|hCoV-19/Brazil/RO-04/2020|EPI ISL 514134|B.1.212|Brazil|2020-05-11	0.0002356398	South America
South America|hCoV-19/Colombia/CUN-GVI-98290/2020|EPI ISL 447813|B.1.255|Colombia|2020-04-05	South America|hCoV-19/Brazil/RO-04/2020|EPI ISL 514134|B.1.212|Brazil|2020-05-11	0.0003367179	South America
South America|hCoV-19/Brazil/SP-L22-CD487/2020|EPI ISL 476383|B.1.1.33|Brazil|2020-04-05	South America|hCoV-19/Brazil/RO-04/2020|EPI ISL 514134|B.1.212|Brazil|2020-05-11	0.0003422557	South America
South America|hCoV-19/Colombia/HUI-GVI-98032/2020|EPI ISL 447811|B.1.5|Colombia|2020-04-05	South America|hCoV-19/Brazil/RO-04/2020|EPI ISL 514134|B.1.212|Brazil|2020-05-11	0.0001741720	South America
South America|hCoV-19/Brazil/MG-0221/2020|EPI ISL 470587|B.1.1.33|Brazil|2020-04-05	South America|hCoV-19/Brazil/RO-04/2020|EPI ISL 514134|B.1.212|Brazil|2020-05-11	0.0004184074	South America
South America|hCoV-19/Brazil/MA-IEC-163069/2020|EPI ISL 458149|B.1.1.33|Brazil|2020-04-06	South America|hCoV-19/Brazil/RO-04/2020|EPI ISL 514134|B.1.212|Brazil|2020-05-11	0.0004712935	South America
South America|hCoV-19/Brazil/RJ-1466/2020|EPI ISL 456081|B.1.1.33|Brazil|2020-04-06	South America|hCoV-19/Brazil/RO-04/2020|EPI ISL 514134|B.1.212|Brazil|2020-05-11	0.0003367248	South America
South America|hCoV-19/Brazil/RJ-1464/2020|EPI ISL 456080|B.1.1.33|Brazil|2020-04-06	South America|hCoV-19/Brazil/RO-04/2020|EPI ISL 514134|B.1.212|Brazil|2020-05-11	0.0003704151	South America
South America|hCoV-19/Chile/RM-ISPCH-73/2020|EPI ISL 445369|B.1.1.33|Chile|2020-04-06	South America|hCoV-19/Brazil/RO-04/2020|EPI ISL 514134|B.1.212|Brazil|2020-05-11	0.0003702808	South America
South America|hCoV-19/Brazil/RJ-1798/2020|EPI ISL 541348|B.1.1.33|Brazil|2020-04-06	South America|hCoV-19/Brazil/RO-04/2020|EPI ISL 514134|B.1.212|Brazil|2020-05-11	0.0003702933	South America
South America|hCoV-19/Brazil/PE-IAM215/2020|EPI ISL 500471|B.1.1|Brazil|2020-04-06	South America|hCoV-19/Brazil/RO-04/2020|EPI ISL 514134|B.1.212|Brazil|2020-05-11	0.0003397415	South America
South America|hCoV-19/Brazil/RJ-0257/2020|EPI ISL 470625|B.1.1.33|Brazil|2020-04-06	South America|hCoV-19/Brazil/RO-04/2020|EPI ISL 514134|B.1.212|Brazil|2020-05-11	0.0003397440	South America
South America|hCoV-19/Colombia/SAN-INS-94514/2020|EPI ISL 456156|B.1.1|Colombia|2020-04-06	South America|hCoV-19/Brazil/RO-04/2020|EPI ISL 514134|B.1.212|Brazil|2020-05-11	0.0002729420	South America
South America|hCoV-19/Colombia/VAC-GVI-97223/2020|EPI ISL 447814|B.1.5|Colombia|2020-04-06	South America|hCoV-19/Brazil/RO-04/2020|EPI ISL 514134|B.1.212|Brazil|2020-05-11	0.0002392201	South America
South America|hCoV-19/Brazil/MG-0222/2020|EPI ISL 470588|B.1.1.33|Brazil|2020-04-06	South America|hCoV-19/Brazil/RO-04/2020|EPI ISL 514134|B.1.212|Brazil|2020-05-11	0.0005135108	South America
South America|hCoV-19/Brazil/SP-L20-CD436/2020|EPI ISL 476362|B.1.1.33|Brazil|2020-04-06	South America|hCoV-19/Brazil/RO-04/2020|EPI ISL 514134|B.1.212|Brazil|2020-05-11	0.0003515344	South America
South America|hCoV-19/Ecuador/USFQ-128/2020|EPI ISL 491933|B.1.5|Ecuador|2020-04-07	South America|hCoV-19/Brazil/RO-04/2020|EPI ISL 514134|B.1.212|Brazil|2020-05-11	0.0002692484	South America
South America|hCoV-19/Ecuador/USFQ-129/2020|EPI ISL 491934|B.1.1.10|Ecuador|2020-04-07	South America|hCoV-19/Brazil/RO-04/2020|EPI ISL 514134|B.1.212|Brazil|2020-05-11	0.0003366089	South America
South America|hCoV-19/Argentina/PAIS-A0019/2020|EPI ISL 430810|B.1.3|Argentina|2020-04-07	South America|hCoV-19/Brazil/RO-04/2020|EPI ISL 514134|B.1.212|Brazil|2020-05-11	0.0004039465	South America
South America|hCoV-19/Colombia/COR-GVI-97517/2020|EPI ISL 447816|B.1|Colombia|2020-04-07	South America|hCoV-19/Brazil/RO-04/2020|EPI ISL 514134|B.1.212|Brazil|2020-05-11	0.0002694300	South America
South America|hCoV-19/Brazil/PE-IAM89/2020|EPI ISL 500486|B.1.1|Brazil|2020-04-07	South America|hCoV-19/Brazil/RO-04/2020|EPI ISL 514134|B.1.212|Brazil|2020-05-11	0.0002693135	South America
South America|hCoV-19/Brazil/PE-IAM10/2020|EPI ISL 500461|B.1.1|Brazil|2020-04-07	South America|hCoV-19/Brazil/RO-04/2020|EPI ISL 514134|B.1.212|Brazil|2020-05-11	0.0003369150	South America
South America|hCoV-19/Brazil/PE-IAM08/2020|EPI ISL 500460|B.1.1|Brazil|2020-04-07	South America|hCoV-19/Brazil/RO-04/2020|EPI ISL 514134|B.1.212|Brazil|2020-05-11	0.0003034030	South America
South America|hCoV-19/Ecuador/USFQ-207/2020|EPI ISL 527819|B.1.1|Ecuador|2020-04-07	South America|hCoV-19/Brazil/RO-04/2020|EPI ISL 514134|B.1.212|Brazil|2020-05-11	0.0003386515	South America
South America|hCoV-19/Brazil/RJ-0259/2020|EPI ISL 470626|B.1.1.33|Brazil|2020-04-07	South America|hCoV-19/Brazil/RO-04/2020|EPI ISL 514134|B.1.212|Brazil|2020-05-11	0.0004416674	South America
South America|hCoV-19/Brazil/RJ-0260/2020|EPI ISL 470627|B.1.1.33|Brazil|2020-04-07	South America|hCoV-19/Brazil/RO-04/2020|EPI ISL 514134|B.1.212|Brazil|2020-05-11	0.0004756526	South America
South America|hCoV-19/Brazil/PE-IAM226/2020|EPI ISL 500474|B.1.1|Brazil|2020-04-07	South America|hCoV-19/Brazil/RO-04/2020|EPI ISL 514134|B.1.212|Brazil|2020-05-11	0.0003742403	South America
South America|hCoV-19/Brazil/SP-L1-CAMPI13/2020|EPI ISL 476155|B.1.1.33|Brazil|2020-04-07	South America|hCoV-19/Brazil/RO-04/2020|EPI ISL 514134|B.1.212|Brazil|2020-05-11	0.0003422670	South America
South America|hCoV-19/Brazil/PE-IAM18/2020|EPI ISL 500868|B.1.1|Brazil|2020-04-07	South America|hCoV-19/Brazil/RO-04/2020|EPI ISL 514134|B.1.212|Brazil|2020-05-11	0.0003432771	South America
South America|hCoV-19/Brazil/PE-IAM17/2020|EPI ISL 500866|B.1.1|Brazil|2020-04-07	South America|hCoV-19/Brazil/RO-04/2020|EPI ISL 514134|B.1.212|Brazil|2020-05-11	0.0003455707	South America
South America|hCoV-19/Brazil/PE-IAM16/2020|EPI ISL 500865|B.1.1|Brazil|2020-04-07	South America|hCoV-19/Brazil/RO-04/2020|EPI ISL 514134|B.1.212|Brazil|2020-05-11	0.0003474629	South America
South America|hCoV-19/Brazil/PE-IAM19/2020|EPI ISL 500467|B.1|Brazil|2020-04-07	South America|hCoV-19/Brazil/RO-04/2020|EPI ISL 514134|B.1.212|Brazil|2020-05-11	0.0002787070	South America
South America|hCoV-19/Brazil/SP-138/2020|EPI ISL 468305|B.1.1|Brazil|2020-04-08	South America|hCoV-19/Brazil/RO-04/2020|EPI ISL 514134|B.1.212|Brazil|2020-05-11	0.0004039945	South America
South America|hCoV-19/Brazil/RJ-INCA-C06/2020|EPI ISL 513513|B.1.1.33|Brazil|2020-04-08	South America|hCoV-19/Brazil/RO-04/2020|EPI ISL 514134|B.1.212|Brazil|2020-05-11	0.0004039381	South America
South America|hCoV-19/Brazil/PE-IAM84/2020|EPI ISL 500484|B.1.1|Brazil|2020-04-08	South America|hCoV-19/Brazil/RO-04/2020|EPI ISL 514134|B.1.212|Brazil|2020-05-11	0.0003029334	South America
South America|hCoV-19/Brazil/RJ-1702/2020|EPI ISL 456087|B.1.1.33|Brazil|2020-04-08	South America|hCoV-19/Brazil/RO-04/2020|EPI ISL 514134|B.1.212|Brazil|2020-05-11	0.0003704055	South America
South America|hCoV-19/Brazil/RJ-1690/2020|EPI ISL 456084|B.1.1.33|Brazil|2020-04-08	South America|hCoV-19/Brazil/RO-04/2020|EPI ISL 514134|B.1.212|Brazil|2020-05-11	0.0004377828	South America
South America|hCoV-19/Brazil/RJ-1701/2020|EPI ISL 456086|B.1.1.33|Brazil|2020-04-08	South America|hCoV-19/Brazil/RO-04/2020|EPI ISL 514134|B.1.212|Brazil|2020-05-11	0.0004040877	South America
South America|hCoV-19/Brazil/RJ-1691/2020|EPI ISL 456085|B.1.1.33|Brazil|2020-04-08	South America|hCoV-19/Brazil/RO-04/2020|EPI ISL 514134|B.1.212|Brazil|2020-05-11	0.0003367248	South America
South America|hCoV-19/Peru/LAM-INS-044/2020|EPI ISL 514265|B.1.1.1|Peru|2020-04-08	South America|hCoV-19/Brazil/RO-04/2020|EPI ISL 514134|B.1.212|Brazil|2020-05-11	0.0004405923	South America
South America|hCoV-19/Brazil/PE-IAM30/2020|EPI ISL 500477|B.1.1|Brazil|2020-04-08	South America|hCoV-19/Brazil/RO-04/2020|EPI ISL 514134|B.1.212|Brazil|2020-05-11	0.0003031069	South America
South America|hCoV-19/Brazil/PE-IAM29/2020|EPI ISL 500872|B.1.1|Brazil|2020-04-08	South America|hCoV-19/Brazil/RO-04/2020|EPI ISL 514134|B.1.212|Brazil|2020-05-11	0.0003372059	South America
South America|hCoV-19/Brazil/PE-IAM221/2020|EPI ISL 500473|B.1.1|Brazil|2020-04-08	South America|hCoV-19/Brazil/RO-04/2020|EPI ISL 514134|B.1.212|Brazil|2020-05-11	0.0002703780	South America
South America|hCoV-19/Brazil/PE-IAM48/2020|EPI ISL 500482|B.1.1|Brazil|2020-04-08	South America|hCoV-19/Brazil/RO-04/2020|EPI ISL 514134|B.1.212|Brazil|2020-05-11	0.0003043956	South America
South America|hCoV-19/Brazil/PE-IAM87/2020|EPI ISL 500485|B.1.1|Brazil|2020-04-08	South America|hCoV-19/Brazil/RO-04/2020|EPI ISL 514134|B.1.212|Brazil|2020-05-11	0.0003046555	South America
South America|hCoV-19/Brazil/PE-IAM39/2020|EPI ISL 500481|B.1.1|Brazil|2020-04-08	South America|hCoV-19/Brazil/RO-04/2020|EPI ISL 514134|B.1.212|Brazil|2020-05-11	0.0004748383	South America
South America|hCoV-19/Brazil/PE-IAM273/2020|EPI ISL 500476|B.1.1|Brazil|2020-04-08	South America|hCoV-19/Brazil/RO-04/2020|EPI ISL 514134|B.1.212|Brazil|2020-05-11	0.0003421851	South America
South America|hCoV-19/Brazil/SP-L1-CAMPI16/2020|EPI ISL 476158|B.1.1.33|Brazil|2020-04-08	South America|hCoV-19/Brazil/RO-04/2020|EPI ISL 514134|B.1.212|Brazil|2020-05-11	0.0003764992	South America
South America|hCoV-19/Brazil/MG-0289/2020|EPI ISL 470594|B.1.1.33|Brazil|2020-04-08	South America|hCoV-19/Brazil/RO-04/2020|EPI ISL 514134|B.1.212|Brazil|2020-05-11	0.0005134414	South America
South America|hCoV-19/Brazil/RJ-0261/2020|EPI ISL 470628|B.1.1.33|Brazil|2020-04-08	South America|hCoV-19/Brazil/RO-04/2020|EPI ISL 514134|B.1.212|Brazil|2020-05-11	0.0003425721	South America
South America|hCoV-19/Brazil/AP-IEC-163359/2020|EPI ISL 524795|B.1.1.33|Brazil|2020-04-09	South America|hCoV-19/Brazil/RO-04/2020|EPI ISL 514134|B.1.212|Brazil|2020-05-11	0.0003366001	South America
South America|hCoV-19/Brazil/RJ-1901/2020|EPI ISL 456089|B.1.1.33|Brazil|2020-04-09	South America|hCoV-19/Brazil/RO-04/2020|EPI ISL 514134|B.1.212|Brazil|2020-05-11	0.0004378032	South America
South America|hCoV-19/Brazil/RJ-1902/2020|EPI ISL 456090|B.1.1.33|Brazil|2020-04-09	South America|hCoV-19/Brazil/RO-04/2020|EPI ISL 514134|B.1.212|Brazil|2020-05-11	0.0004377918	South America
South America|hCoV-19/Brazil/RJ-1921/2020|EPI ISL 456091|B.1.1.33|Brazil|2020-04-09	South America|hCoV-19/Brazil/RO-04/2020|EPI ISL 514134|B.1.212|Brazil|2020-05-11	0.0004041171	South America
South America|hCoV-19/Colombia/MET-INS-95637/2020|EPI ISL 498164|B.1.1|Colombia|2020-04-09	South America|hCoV-19/Brazil/RO-04/2020|EPI ISL 514134|B.1.212|Brazil|2020-05-11	0.0002693044	South America
South America|hCoV-19/Colombia/RIS-INS-95663/2020|EPI ISL 498165|B.1.5|Colombia|2020-04-09	South America|hCoV-19/Brazil/RO-04/2020|EPI ISL 514134|B.1.212|Brazil|2020-05-11	0.0002356190	South America
South America|hCoV-19/Brazil/PE-IAM138/2020|EPI ISL 500463|B|Brazil|2020-04-09	South America|hCoV-19/Brazil/RO-04/2020|EPI ISL 514134|B.1.212|Brazil|2020-05-11	0.0003368931	South America
South America|hCoV-19/Colombia/COR-GVI-97527/2020|EPI ISL 447817|B.1.255|Colombia|2020-04-09	South America|hCoV-19/Brazil/RO-04/2020|EPI ISL 514134|B.1.212|Brazil|2020-05-11	0.0002693665	South America
South America|hCoV-19/Brazil/PE-IAM103/2020|EPI ISL 500462|B.1.1|Brazil|2020-04-09	South America|hCoV-19/Brazil/RO-04/2020|EPI ISL 514134|B.1.212|Brazil|2020-05-11	0.0003043031	South America
South America|hCoV-19/Brazil/RJ-0262/2020|EPI ISL 470629|B.1.1.33|Brazil|2020-04-09	South America|hCoV-19/Brazil/RO-04/2020|EPI ISL 514134|B.1.212|Brazil|2020-05-11	0.0003397211	South America
South America|hCoV-19/Brazil/PE-IAM238/2020|EPI ISL 500475|B.1.1|Brazil|2020-04-09	South America|hCoV-19/Brazil/RO-04/2020|EPI ISL 514134|B.1.212|Brazil|2020-05-11	0.0003059500	South America
South America|hCoV-19/Brazil/PE-IAM212/2020|EPI ISL 500470|B.1.1|Brazil|2020-04-09	South America|hCoV-19/Brazil/RO-04/2020|EPI ISL 514134|B.1.212|Brazil|2020-05-11	0.0004085494	South America
South America|hCoV-19/Brazil/PE-IAM220/2020|EPI ISL 500472|B.1.1|Brazil|2020-04-09	South America|hCoV-19/Brazil/RO-04/2020|EPI ISL 514134|B.1.212|Brazil|2020-05-11	0.0003072215	South America
South America|hCoV-19/Brazil/SP-L1-CAMPI19/2020|EPI ISL 476160|B.1.1.33|Brazil|2020-04-09	South America|hCoV-19/Brazil/RO-04/2020|EPI ISL 514134|B.1.212|Brazil|2020-05-11	0.0003422670	South America
South America|hCoV-19/Brazil/MG-0288/2020|EPI ISL 470593|B.1|Brazil|2020-04-09	South America|hCoV-19/Brazil/RO-04/2020|EPI ISL 514134|B.1.212|Brazil|2020-05-11	0.0002396188	South America
South America|hCoV-19/Brazil/PE-IAM167/2020|EPI ISL 500466|B.1.1|Brazil|2020-04-09	South America|hCoV-19/Brazil/RO-04/2020|EPI ISL 514134|B.1.212|Brazil|2020-05-11	0.0003434396	South America
South America|hCoV-19/Brazil/PE-IAM209/2020|EPI ISL 500468|B.1.1|Brazil|2020-04-09	South America|hCoV-19/Brazil/RO-04/2020|EPI ISL 514134|B.1.212|Brazil|2020-05-11	0.0003106162	South America
South America|hCoV-19/Brazil/PE-IAM230/2020|EPI ISL 500869|B.1.1|Brazil|2020-04-09	South America|hCoV-19/Brazil/RO-04/2020|EPI ISL 514134|B.1.212|Brazil|2020-05-11	0.0003456021	South America
South America|hCoV-19/Brazil/PE-IAM235/2020|EPI ISL 500870|B.1.1|Brazil|2020-04-09	South America|hCoV-19/Brazil/RO-04/2020|EPI ISL 514134|B.1.212|Brazil|2020-05-11	0.0003114696	South America
South America|hCoV-19/Brazil/PE-IAM171/2020|EPI ISL 500867|B.1.1|Brazil|2020-04-09	South America|hCoV-19/Brazil/RO-04/2020|EPI ISL 514134|B.1.212|Brazil|2020-05-11	0.0004857295	South America
South America|hCoV-19/Brazil/PE-IAM158/2020|EPI ISL 500465|B.1.1|Brazil|2020-04-09	South America|hCoV-19/Brazil/RO-04/2020|EPI ISL 514134|B.1.212|Brazil|2020-05-11	0.0004173341	South America
South America|hCoV-19/Brazil/PE-IAM211/2020|EPI ISL 500469|B.1.1|Brazil|2020-04-09	South America|hCoV-19/Brazil/RO-04/2020|EPI ISL 514134|B.1.212|Brazil|2020-05-11	0.0003481106	South America
South America|hCoV-19/Brazil/PE-IAM139/2020|EPI ISL 500464|B.1.1|Brazil|2020-04-09	South America|hCoV-19/Brazil/RO-04/2020|EPI ISL 514134|B.1.212|Brazil|2020-05-11	0.0003146157	South America
South America|hCoV-19/Brazil/PE-IAM248/2020|EPI ISL 500871|B.1.1|Brazil|2020-04-09	South America|hCoV-19/Brazil/RO-04/2020|EPI ISL 514134|B.1.212|Brazil|2020-05-11	0.0003182710	South America
South America|hCoV-19/Brazil/SP-181/2020|EPI ISL 523976|B.1.1.33|Brazil|2020-04-10	South America|hCoV-19/Brazil/RO-04/2020|EPI ISL 514134|B.1.212|Brazil|2020-05-11	0.0004376086	South America
South America|hCoV-19/Brazil/RJ-1923/2020|EPI ISL 456092|B.1.1.33|Brazil|2020-04-10	South America|hCoV-19/Brazil/RO-04/2020|EPI ISL 514134|B.1.212|Brazil|2020-05-11	0.0003704228	South America
South America|hCoV-19/Peru/ANC-INS-049/2020|EPI ISL 516653|C.14|Peru|2020-04-10	South America|hCoV-19/Brazil/RO-04/2020|EPI ISL 514134|B.1.212|Brazil|2020-05-11	0.0005084463	South America
South America|hCoV-19/Brazil/SP-545/2020|EPI ISL 471551|B.1.1.33|Brazil|2020-04-10	South America|hCoV-19/Brazil/RO-04/2020|EPI ISL 514134|B.1.212|Brazil|2020-05-11	0.0003703107	South America
South America|hCoV-19/Brazil/SP-176/2020|EPI ISL 523972|B.1|Brazil|2020-04-11	South America|hCoV-19/Brazil/RO-04/2020|EPI ISL 514134|B.1.212|Brazil|2020-05-11	0.0002019317	South America
South America|hCoV-19/Argentina/PAIS-A0020/2020|EPI ISL 430811|B.1.1.1|Argentina|2020-04-11	South America|hCoV-19/Brazil/RO-04/2020|EPI ISL 514134|B.1.212|Brazil|2020-05-11	0.0004376411	South America
South America|hCoV-19/Peru/ANC-INS-050/2020|EPI ISL 516654|B.1.255|Peru|2020-04-11	South America|hCoV-19/Brazil/RO-04/2020|EPI ISL 514134|B.1.212|Brazil|2020-05-11	0.0002709960	South America
South America|hCoV-19/Peru/ANC-INS-045/2020|EPI ISL 516628|B.1.255|Peru|2020-04-11	South America|hCoV-19/Brazil/RO-04/2020|EPI ISL 514134|B.1.212|Brazil|2020-05-11	0.0002710695	South America
South America|hCoV-19/Peru/LIM-INS-041/2020|EPI ISL 514226|B.1.1|Peru|2020-04-11	South America|hCoV-19/Brazil/RO-04/2020|EPI ISL 514134|B.1.212|Brazil|2020-05-11	0.0002710836	South America
South America|hCoV-19/Peru/ANC-INS-052/2020|EPI ISL 516686|B.1.1.1|Peru|2020-04-11	South America|hCoV-19/Brazil/RO-04/2020|EPI ISL 514134|B.1.212|Brazil|2020-05-11	0.0004745070	South America
South America|hCoV-19/Peru/LIM-INS-053/2020|EPI ISL 516721|B.1.1.1|Peru|2020-04-11	South America|hCoV-19/Brazil/RO-04/2020|EPI ISL 514134|B.1.212|Brazil|2020-05-11	0.0004745070	South America
South America|hCoV-19/Argentina/PAIS-A0021/2020|EPI ISL 430812|B.1.1.1|Argentina|2020-04-11	South America|hCoV-19/Brazil/RO-04/2020|EPI ISL 514134|B.1.212|Brazil|2020-05-11	0.0005051016	South America
South America|hCoV-19/Argentina/PAIS-A0022/2020|EPI ISL 430813|B.1.1.1|Argentina|2020-04-11	South America|hCoV-19/Brazil/RO-04/2020|EPI ISL 514134|B.1.212|Brazil|2020-05-11	0.0004069067	South America
South America|hCoV-19/Brazil/RJ-1927/2020|EPI ISL 456093|B.1.1.33|Brazil|2020-04-12	South America|hCoV-19/Brazil/RO-04/2020|EPI ISL 514134|B.1.212|Brazil|2020-05-11	0.0004041065	South America
South America|hCoV-19/Peru/ANC-INS-051/2020|EPI ISL 516685|B.1.1.1|Peru|2020-04-12	South America|hCoV-19/Brazil/RO-04/2020|EPI ISL 514134|B.1.212|Brazil|2020-05-11	0.0004745070	South America
South America|hCoV-19/Peru/LAL-INS-056/2020|EPI ISL 517686|C.14|Peru|2020-04-12	South America|hCoV-19/Brazil/RO-04/2020|EPI ISL 514134|B.1.212|Brazil|2020-05-11	0.0005084223	South America
South America|hCoV-19/Peru/LIM-INS-042/2020|EPI ISL 514227|B.1|Peru|2020-04-12	South America|hCoV-19/Brazil/RO-04/2020|EPI ISL 514134|B.1.212|Brazil|2020-05-11	0.0002371755	South America
South America|hCoV-19/Colombia/I30/2020|EPI ISL 526959|B.1|Colombia|2020-04-12	South America|hCoV-19/Brazil/RO-04/2020|EPI ISL 514134|B.1.212|Brazil|2020-05-11	0.0003731949	South America
South America|hCoV-19/Brazil/RJ-1953/2020|EPI ISL 541352|B.1.1.33|Brazil|2020-04-13	South America|hCoV-19/Brazil/RO-04/2020|EPI ISL 514134|B.1.212|Brazil|2020-05-11	0.0003366002	South America
South America|hCoV-19/Brazil/RJ-1948/2020|EPI ISL 456095|B.1.1.33|Brazil|2020-04-13	South America|hCoV-19/Brazil/RO-04/2020|EPI ISL 514134|B.1.212|Brazil|2020-05-11	0.0003367248	South America
South America|hCoV-19/Brazil/RJ-1952/2020|EPI ISL 456096|B.1.1.33|Brazil|2020-04-13	South America|hCoV-19/Brazil/RO-04/2020|EPI ISL 514134|B.1.212|Brazil|2020-05-11	0.0003704151	South America
South America|hCoV-19/Brazil/RJ-1943/2020|EPI ISL 456094|B.1.1.33|Brazil|2020-04-13	South America|hCoV-19/Brazil/RO-04/2020|EPI ISL 514134|B.1.212|Brazil|2020-05-11	0.0003704055	South America
South America|hCoV-19/Brazil/RJ-2000/2020|EPI ISL 456098|B.1.1.33|Brazil|2020-04-13	South America|hCoV-19/Brazil/RO-04/2020|EPI ISL 514134|B.1.212|Brazil|2020-05-11	0.0004378032	South America
South America|hCoV-19/Ecuador/USFQ-131/2020|EPI ISL 491935|B.1.1.1|Ecuador|2020-04-13	South America|hCoV-19/Brazil/RO-04/2020|EPI ISL 514134|B.1.212|Brazil|2020-05-11	0.0004043569	South America
South America|hCoV-19/Peru/ARE-INS-076/2020|EPI ISL 527789|B.1.1|Peru|2020-04-13	South America|hCoV-19/Brazil/RO-04/2020|EPI ISL 514134|B.1.212|Brazil|2020-05-11	0.0003049838	South America
South America|hCoV-19/Peru/LIM-INS-033/2020|EPI ISL 491458|B.1.1.1|Peru|2020-04-13	South America|hCoV-19/Brazil/RO-04/2020|EPI ISL 514134|B.1.212|Brazil|2020-05-11	0.0004405715	South America
South America|hCoV-19/Brazil/RJ-1966/2020|EPI ISL 456097|B.1.1.33|Brazil|2020-04-13	South America|hCoV-19/Brazil/RO-04/2020|EPI ISL 514134|B.1.212|Brazil|2020-05-11	0.0003704181	South America
South America|hCoV-19/Brazil/PE-IAM311/2020|EPI ISL 500480|B.1.1|Brazil|2020-04-13	South America|hCoV-19/Brazil/RO-04/2020|EPI ISL 514134|B.1.212|Brazil|2020-05-11	0.0003392026	South America
South America|hCoV-19/Brazil/PE-IAM355/2020|EPI ISL 500874|B.1.1|Brazil|2020-04-13	South America|hCoV-19/Brazil/RO-04/2020|EPI ISL 514134|B.1.212|Brazil|2020-05-11	0.0002722918	South America
South America|hCoV-19/Brazil/RJ-0263/2020|EPI ISL 470630|B.1.1.33|Brazil|2020-04-13	South America|hCoV-19/Brazil/RO-04/2020|EPI ISL 514134|B.1.212|Brazil|2020-05-11	0.0004107974	South America
South America|hCoV-19/Brazil/PE-IAM305/2020|EPI ISL 500478|B.1.1|Brazil|2020-04-13	South America|hCoV-19/Brazil/RO-04/2020|EPI ISL 514134|B.1.212|Brazil|2020-05-11	0.0003801972	South America
South America|hCoV-19/Brazil/MG-0258/2020|EPI ISL 470589|B.1.1.33|Brazil|2020-04-13	South America|hCoV-19/Brazil/RO-04/2020|EPI ISL 514134|B.1.212|Brazil|2020-05-11	0.0003803279	South America
South America|hCoV-19/Brazil/RJ-INCA-C15/2020|EPI ISL 513518|B.1.1.33|Brazil|2020-04-14	South America|hCoV-19/Brazil/RO-04/2020|EPI ISL 514134|B.1.212|Brazil|2020-05-11	0.0004039758	South America
South America|hCoV-19/Brazil/RJ-INCA-C13/2020|EPI ISL 513516|B.1.1.33|Brazil|2020-04-14	South America|hCoV-19/Brazil/RO-04/2020|EPI ISL 514134|B.1.212|Brazil|2020-05-11	0.0004041202	South America
South America|hCoV-19/Brazil/RJ-INCA-C12/2020|EPI ISL 513515|B.1.1.33|Brazil|2020-04-14	South America|hCoV-19/Brazil/RO-04/2020|EPI ISL 514134|B.1.212|Brazil|2020-05-11	0.0004376298	South America
South America|hCoV-19/Colombia/TOL-INS-0341-T15/2020|EPI ISL 526964|B.1|Colombia|2020-04-14	South America|hCoV-19/Brazil/RO-04/2020|EPI ISL 514134|B.1.212|Brazil|2020-05-11	0.0003371090	South America
South America|hCoV-19/Colombia/TOL-INS-0345-T20/2020|EPI ISL 526963|B.1|Colombia|2020-04-14	South America|hCoV-19/Brazil/RO-04/2020|EPI ISL 514134|B.1.212|Brazil|2020-05-11	0.0003371178	South America
South America|hCoV-19/Colombia/TOL-INS-0330-T5/2020|EPI ISL 526965|B.1|Colombia|2020-04-14	South America|hCoV-19/Brazil/RO-04/2020|EPI ISL 514134|B.1.212|Brazil|2020-05-11	0.0002700302	South America
South America|hCoV-19/Brazil/RJ-0266/2020|EPI ISL 470632|B.1.1.33|Brazil|2020-04-14	South America|hCoV-19/Brazil/RO-04/2020|EPI ISL 514134|B.1.212|Brazil|2020-05-11	0.0003737021	South America
South America|hCoV-19/Brazil/RJ-0265/2020|EPI ISL 470631|B.1.1.33|Brazil|2020-04-14	South America|hCoV-19/Brazil/RO-04/2020|EPI ISL 514134|B.1.212|Brazil|2020-05-11	0.0004077223	South America
South America|hCoV-19/Uruguay/UY-NYUMC873/2020|EPI ISL 457969|B.1.1|Uruguay|2020-04-14	South America|hCoV-19/Brazil/RO-04/2020|EPI ISL 514134|B.1.212|Brazil|2020-05-11	0.0003079809	South America
South America|hCoV-19/Brazil/RJ-INCA-C14/2020|EPI ISL 513517|B.1.1.33|Brazil|2020-04-14	South America|hCoV-19/Brazil/RO-04/2020|EPI ISL 514134|B.1.212|Brazil|2020-05-11	0.0004174125	South America
South America|hCoV-19/Brazil/RJ-UFRJ-1019/2020|EPI ISL 492032|B.1.1.33|Brazil|2020-04-15	South America|hCoV-19/Brazil/RO-04/2020|EPI ISL 514134|B.1.212|Brazil|2020-05-11	0.0004039380	South America
South America|hCoV-19/Brazil/AP-IEC-164082/2020|EPI ISL 458143|B.1.1.33|Brazil|2020-04-15	South America|hCoV-19/Brazil/RO-04/2020|EPI ISL 514134|B.1.212|Brazil|2020-05-11	0.0003366001	South America
South America|hCoV-19/Argentina/PAIS-G0001/2020|EPI ISL 499083|B.1.5|Argentina|2020-04-15	South America|hCoV-19/Brazil/RO-04/2020|EPI ISL 514134|B.1.212|Brazil|2020-05-11	0.0004713261	South America
South America|hCoV-19/Brazil/RJ-2044/2020|EPI ISL 456101|B.1.1.33|Brazil|2020-04-15	South America|hCoV-19/Brazil/RO-04/2020|EPI ISL 514134|B.1.212|Brazil|2020-05-11	0.0003704055	South America
South America|hCoV-19/Brazil/RJ-2033/2020|EPI ISL 456100|B.1.1.33|Brazil|2020-04-15	South America|hCoV-19/Brazil/RO-04/2020|EPI ISL 514134|B.1.212|Brazil|2020-05-11	0.0003367361	South America
South America|hCoV-19/Brazil/RJ-0267/2020|EPI ISL 470633|B.1.1.33|Brazil|2020-04-15	South America|hCoV-19/Brazil/RO-04/2020|EPI ISL 514134|B.1.212|Brazil|2020-05-11	0.0003737195	South America
South America|hCoV-19/Brazil/RJ-0268/2020|EPI ISL 470634|B.1.1.33|Brazil|2020-04-15	South America|hCoV-19/Brazil/RO-04/2020|EPI ISL 514134|B.1.212|Brazil|2020-05-11	0.0003397675	South America
South America|hCoV-19/Brazil/RJ-INCA-C34/2020|EPI ISL 513542|B.1.1.33|Brazil|2020-04-16	South America|hCoV-19/Brazil/RO-04/2020|EPI ISL 514134|B.1.212|Brazil|2020-05-11	0.0003702684	South America
South America|hCoV-19/Brazil/RJ-INCA-C28/2020|EPI ISL 513536|B.1.1.33|Brazil|2020-04-16	South America|hCoV-19/Brazil/RO-04/2020|EPI ISL 514134|B.1.212|Brazil|2020-05-11	0.0004039486	South America
South America|hCoV-19/Brazil/RJ-INCA-C23/2020|EPI ISL 513531|B.1.1.33|Brazil|2020-04-16	South America|hCoV-19/Brazil/RO-04/2020|EPI ISL 514134|B.1.212|Brazil|2020-05-11	0.0003702857	South America
South America|hCoV-19/Brazil/RJ-INCA-C26/2020|EPI ISL 513534|B.1.1.33|Brazil|2020-04-16	South America|hCoV-19/Brazil/RO-04/2020|EPI ISL 514134|B.1.212|Brazil|2020-05-11	0.0004376298	South America
South America|hCoV-19/Brazil/RJ-INCA-C25/2020|EPI ISL 513533|B.1.1.33|Brazil|2020-04-16	South America|hCoV-19/Brazil/RO-04/2020|EPI ISL 514134|B.1.212|Brazil|2020-05-11	0.0003702684	South America
South America|hCoV-19/Brazil/RJ-INCA-C22/2020|EPI ISL 513530|B.1.1.33|Brazil|2020-04-16	South America|hCoV-19/Brazil/RO-04/2020|EPI ISL 514134|B.1.212|Brazil|2020-05-11	0.0003366001	South America
South America|hCoV-19/Brazil/RJ-INCA-C32/2020|EPI ISL 513540|B.1.1.33|Brazil|2020-04-16	South America|hCoV-19/Brazil/RO-04/2020|EPI ISL 514134|B.1.212|Brazil|2020-05-11	0.0004039381	South America
South America|hCoV-19/Brazil/RJ-INCA-C35/2020|EPI ISL 513543|B.1.1.33|Brazil|2020-04-16	South America|hCoV-19/Brazil/RO-04/2020|EPI ISL 514134|B.1.212|Brazil|2020-05-11	0.0003702856	South America
South America|hCoV-19/Brazil/RJ-2091/2020|EPI ISL 467347|B.1.1.33|Brazil|2020-04-16	South America|hCoV-19/Brazil/RO-04/2020|EPI ISL 514134|B.1.212|Brazil|2020-05-11	0.0004376411	South America
South America|hCoV-19/Brazil/RJ-2100/2020|EPI ISL 541353|B.1.1.33|Brazil|2020-04-16	South America|hCoV-19/Brazil/RO-04/2020|EPI ISL 514134|B.1.212|Brazil|2020-05-11	0.0003702904	South America
South America|hCoV-19/Brazil/RJ-2078/2020|EPI ISL 456106|B.1.1.33|Brazil|2020-04-16	South America|hCoV-19/Brazil/RO-04/2020|EPI ISL 514134|B.1.212|Brazil|2020-05-11	0.0003704228	South America
South America|hCoV-19/Brazil/RJ-2057/2020|EPI ISL 456102|B.1.1.33|Brazil|2020-04-16	South America|hCoV-19/Brazil/RO-04/2020|EPI ISL 514134|B.1.212|Brazil|2020-05-11	0.0003704151	South America
South America|hCoV-19/Brazil/RJ-2062/2020|EPI ISL 456103|B.1.1.33|Brazil|2020-04-16	South America|hCoV-19/Brazil/RO-04/2020|EPI ISL 514134|B.1.212|Brazil|2020-05-11	0.0004377919	South America
South America|hCoV-19/Brazil/RJ-2072/2020|EPI ISL 456104|B.1.1.33|Brazil|2020-04-16	South America|hCoV-19/Brazil/RO-04/2020|EPI ISL 514134|B.1.212|Brazil|2020-05-11	0.0003367248	South America
South America|hCoV-19/Brazil/RJ-2077/2020|EPI ISL 456105|B.1.1.33|Brazil|2020-04-16	South America|hCoV-19/Brazil/RO-04/2020|EPI ISL 514134|B.1.212|Brazil|2020-05-11	0.0004041255	South America
South America|hCoV-19/Peru/ARE-INS-075/2020|EPI ISL 527787|B.1.1|Peru|2020-04-16	South America|hCoV-19/Brazil/RO-04/2020|EPI ISL 514134|B.1.212|Brazil|2020-05-11	0.0003388697	South America
South America|hCoV-19/Brazil/RJ-INCA-C30/2020|EPI ISL 513538|B.1.1.33|Brazil|2020-04-16	South America|hCoV-19/Brazil/RO-04/2020|EPI ISL 514134|B.1.212|Brazil|2020-05-11	0.0003702982	South America
South America|hCoV-19/Brazil/RJ-0269/2020|EPI ISL 470635|B.1.1.33|Brazil|2020-04-16	South America|hCoV-19/Brazil/RO-04/2020|EPI ISL 514134|B.1.212|Brazil|2020-05-11	0.0003736765	South America
South America|hCoV-19/Brazil/RJ-0270/2020|EPI ISL 470636|B.1.1.33|Brazil|2020-04-16	South America|hCoV-19/Brazil/RO-04/2020|EPI ISL 514134|B.1.212|Brazil|2020-05-11	0.0003765155	South America
South America|hCoV-19/Brazil/MG-0291/2020|EPI ISL 470596|B.1.1.33|Brazil|2020-04-16	South America|hCoV-19/Brazil/RO-04/2020|EPI ISL 514134|B.1.212|Brazil|2020-05-11	0.0003803553	South America
South America|hCoV-19/Brazil/RJ-UFRJ-54093/2020|EPI ISL 492042|B.1.1.33|Brazil|2020-04-16	South America|hCoV-19/Brazil/RO-04/2020|EPI ISL 514134|B.1.212|Brazil|2020-05-11	0.0004713259	South America
South America|hCoV-19/Brazil/RJ-UFRJ-2215/2020|EPI ISL 492034|B.1.1.33|Brazil|2020-04-17	South America|hCoV-19/Brazil/RO-04/2020|EPI ISL 514134|B.1.212|Brazil|2020-05-11	0.0003366001	South America
South America|hCoV-19/Brazil/RJ-2231/2020|EPI ISL 541356|B.1.1.33|Brazil|2020-04-17	South America|hCoV-19/Brazil/RO-04/2020|EPI ISL 514134|B.1.212|Brazil|2020-05-11	0.0004376502	South America
South America|hCoV-19/Brazil/RJ-INCA-C39/2020|EPI ISL 513547|B.1.1.33|Brazil|2020-04-17	South America|hCoV-19/Brazil/RO-04/2020|EPI ISL 514134|B.1.212|Brazil|2020-05-11	0.0003702684	South America
South America|hCoV-19/Brazil/RJ-INCA-C40/2020|EPI ISL 513548|B.1.1.33|Brazil|2020-04-17	South America|hCoV-19/Brazil/RO-04/2020|EPI ISL 514134|B.1.212|Brazil|2020-05-11	0.0003702684	South America
South America|hCoV-19/Ecuador/USFQ-065/2020|EPI ISL 481247|B.1.1|Ecuador|2020-04-17	South America|hCoV-19/Brazil/RO-04/2020|EPI ISL 514134|B.1.212|Brazil|2020-05-11	0.0002692682	South America
South America|hCoV-19/Ecuador/USFQ-026/2020|EPI ISL 481244|B.1|Ecuador|2020-04-17	South America|hCoV-19/Brazil/RO-04/2020|EPI ISL 514134|B.1.212|Brazil|2020-05-11	0.0002692486	South America
South America|hCoV-19/Brazil/SP-164/2020|EPI ISL 523961|B.1.1.33|Brazil|2020-04-17	South America|hCoV-19/Brazil/RO-04/2020|EPI ISL 514134|B.1.212|Brazil|2020-05-11	0.0004039486	South America
South America|hCoV-19/Brazil/RJ-2208/2020|EPI ISL 467350|B.1.1.33|Brazil|2020-04-17	South America|hCoV-19/Brazil/RO-04/2020|EPI ISL 514134|B.1.212|Brazil|2020-05-11	0.0003702684	South America
South America|hCoV-19/Brazil/RJ-2197/2020|EPI ISL 467349|B.1.1.33|Brazil|2020-04-17	South America|hCoV-19/Brazil/RO-04/2020|EPI ISL 514134|B.1.212|Brazil|2020-05-11	0.0005723092	South America
South America|hCoV-19/Brazil/RJ-2233/2020|EPI ISL 467351|B.1.1.33|Brazil|2020-04-17	South America|hCoV-19/Brazil/RO-04/2020|EPI ISL 514134|B.1.212|Brazil|2020-05-11	0.0003366001	South America
South America|hCoV-19/Brazil/RJ-2195/2020|EPI ISL 467348|B.1.1.33|Brazil|2020-04-17	South America|hCoV-19/Brazil/RO-04/2020|EPI ISL 514134|B.1.212|Brazil|2020-05-11	0.0003366115	South America
South America|hCoV-19/Brazil/RJ-INCA-C41/2020|EPI ISL 513549|B.1.1.33|Brazil|2020-04-17	South America|hCoV-19/Brazil/RO-04/2020|EPI ISL 514134|B.1.212|Brazil|2020-05-11	0.0003366115	South America
South America|hCoV-19/Ecuador/USFQ-054/2020|EPI ISL 481246|B.1.1|Ecuador|2020-04-17	South America|hCoV-19/Brazil/RO-04/2020|EPI ISL 514134|B.1.212|Brazil|2020-05-11	0.0003366202	South America
South America|hCoV-19/Brazil/RJ-INCA-C42/2020|EPI ISL 513550|B.1.1.33|Brazil|2020-04-17	South America|hCoV-19/Brazil/RO-04/2020|EPI ISL 514134|B.1.212|Brazil|2020-05-11	0.0004039517	South America
South America|hCoV-19/Ecuador/USFQ-045/2020|EPI ISL 471268|B.1.1|Ecuador|2020-04-17	South America|hCoV-19/Brazil/RO-04/2020|EPI ISL 514134|B.1.212|Brazil|2020-05-11	0.0003703826	South America
South America|hCoV-19/Brazil/RJ-INCA-C44/2020|EPI ISL 513551|B.1.1.33|Brazil|2020-04-17	South America|hCoV-19/Brazil/RO-04/2020|EPI ISL 514134|B.1.212|Brazil|2020-05-11	0.0003717573	South America
South America|hCoV-19/Brazil/MG-0286/2020|EPI ISL 470591|B.1.1.33|Brazil|2020-04-17	South America|hCoV-19/Brazil/RO-04/2020|EPI ISL 514134|B.1.212|Brazil|2020-05-11	0.0004450387	South America
South America|hCoV-19/Brazil/RJ-0271/2020|EPI ISL 470637|B.1.1.33|Brazil|2020-04-17	South America|hCoV-19/Brazil/RO-04/2020|EPI ISL 514134|B.1.212|Brazil|2020-05-11	0.0003765155	South America
South America|hCoV-19/Brazil/SP-512/2020|EPI ISL 471556|B.1.1|Brazil|2020-04-18	South America|hCoV-19/Brazil/RO-04/2020|EPI ISL 514134|B.1.212|Brazil|2020-05-11	0.0004039948	South America
South America|hCoV-19/Argentina/PAIS-A0025/2020|EPI ISL 430816|B.1.1|Argentina|2020-04-18	South America|hCoV-19/Brazil/RO-04/2020|EPI ISL 514134|B.1.212|Brazil|2020-05-11	0.0004751088	South America
South America|hCoV-19/Argentina/PAIS-A0027/2020|EPI ISL 430818|B.1.1|Argentina|2020-04-19	South America|hCoV-19/Brazil/RO-04/2020|EPI ISL 514134|B.1.212|Brazil|2020-05-11	0.0004750927	South America
South America|hCoV-19/Brazil/RJ-INCA-C47/2020|EPI ISL 513553|B.1.1.33|Brazil|2020-04-20	South America|hCoV-19/Brazil/RO-04/2020|EPI ISL 514134|B.1.212|Brazil|2020-05-11	0.0003702857	South America
South America|hCoV-19/Brazil/AP-IEC-164346/2020|EPI ISL 458145|B.1.1.33|Brazil|2020-04-20	South America|hCoV-19/Brazil/RO-04/2020|EPI ISL 514134|B.1.212|Brazil|2020-05-11	0.0004039570	South America
South America|hCoV-19/Brazil/RJ-2376/2020|EPI ISL 541360|B.1.1.33|Brazil|2020-04-20	South America|hCoV-19/Brazil/RO-04/2020|EPI ISL 514134|B.1.212|Brazil|2020-05-11	0.0003702780	South America
South America|hCoV-19/Brazil/RJ-2377/2020|EPI ISL 541361|B.1.1.33|Brazil|2020-04-20	South America|hCoV-19/Brazil/RO-04/2020|EPI ISL 514134|B.1.212|Brazil|2020-05-11	0.0004376298	South America
South America|hCoV-19/Brazil/SE-6579/2020|EPI ISL 541388|B.1.1.33|Brazil|2020-04-20	South America|hCoV-19/Brazil/RO-04/2020|EPI ISL 514134|B.1.212|Brazil|2020-05-11	0.0004713101	South America
South America|hCoV-19/Brazil/SE-6583/2020|EPI ISL 541389|B.1|Brazil|2020-04-20	South America|hCoV-19/Brazil/RO-04/2020|EPI ISL 514134|B.1.212|Brazil|2020-05-11	0.0003029279	South America
South America|hCoV-19/Brazil/RJ-2422/2020|EPI ISL 467352|B.1.1.33|Brazil|2020-04-20	South America|hCoV-19/Brazil/RO-04/2020|EPI ISL 514134|B.1.212|Brazil|2020-05-11	0.0003702808	South America
South America|hCoV-19/Brazil/RJ-2343/2020|EPI ISL 541358|B.1.1.33|Brazil|2020-04-20	South America|hCoV-19/Brazil/RO-04/2020|EPI ISL 514134|B.1.212|Brazil|2020-05-11	0.0003366115	South America
South America|hCoV-19/Brazil/SE-6607/2020|EPI ISL 541395|B.1.5|Brazil|2020-04-20	South America|hCoV-19/Brazil/RO-04/2020|EPI ISL 514134|B.1.212|Brazil|2020-05-11	0.0001346361	South America
South America|hCoV-19/Brazil/SE-6608/2020|EPI ISL 541396|B.1.5|Brazil|2020-04-20	South America|hCoV-19/Brazil/RO-04/2020|EPI ISL 514134|B.1.212|Brazil|2020-05-11	0.0001346905	South America
South America|hCoV-19/Brazil/RJ-INCA-C48/2020|EPI ISL 513554|B.1.1.33|Brazil|2020-04-20	South America|hCoV-19/Brazil/RO-04/2020|EPI ISL 514134|B.1.212|Brazil|2020-05-11	0.0003412513	South America
South America|hCoV-19/Brazil/RJ-INCA-C49/2020|EPI ISL 513555|B.1.1.33|Brazil|2020-04-20	South America|hCoV-19/Brazil/RO-04/2020|EPI ISL 514134|B.1.212|Brazil|2020-05-11	0.0004095868	South America
South America|hCoV-19/Brazil/RJ-INCA-C46/2020|EPI ISL 513552|B.1.1.33|Brazil|2020-04-20	South America|hCoV-19/Brazil/RO-04/2020|EPI ISL 514134|B.1.212|Brazil|2020-05-11	0.0004095674	South America
South America|hCoV-19/Brazil/RJ-2342/2020|EPI ISL 541357|B.1.1.33|Brazil|2020-04-20	South America|hCoV-19/Brazil/RO-04/2020|EPI ISL 514134|B.1.212|Brazil|2020-05-11	0.0005050399	South America
South America|hCoV-19/Brazil/SE-6606/2020|EPI ISL 541394|B.1.212|Brazil|2020-04-20	South America|hCoV-19/Brazil/RO-04/2020|EPI ISL 514134|B.1.212|Brazil|2020-05-11	0.0001686814	South America
South America|hCoV-19/Brazil/RJ-0273/2020|EPI ISL 470639|B.1.1.33|Brazil|2020-04-20	South America|hCoV-19/Brazil/RO-04/2020|EPI ISL 514134|B.1.212|Brazil|2020-05-11	0.0004756975	South America
South America|hCoV-19/Brazil/RJ-0275/2020|EPI ISL 470641|B.1.1.33|Brazil|2020-04-20	South America|hCoV-19/Brazil/RO-04/2020|EPI ISL 514134|B.1.212|Brazil|2020-05-11	0.0003397445	South America
South America|hCoV-19/Brazil/SE-6601/2020|EPI ISL 541392|B.1.1.33|Brazil|2020-04-20	South America|hCoV-19/Brazil/RO-04/2020|EPI ISL 514134|B.1.212|Brazil|2020-05-11	0.0004083496	South America
South America|hCoV-19/Brazil/RJ-0274/2020|EPI ISL 470640|B.1.1.33|Brazil|2020-04-20	South America|hCoV-19/Brazil/RO-04/2020|EPI ISL 514134|B.1.212|Brazil|2020-05-11	0.0003765461	South America
South America|hCoV-19/Brazil/SE-6603/2020|EPI ISL 541393|B.1.1|Brazil|2020-04-21	South America|hCoV-19/Brazil/RO-04/2020|EPI ISL 514134|B.1.212|Brazil|2020-05-11	0.0003366115	South America
South America|hCoV-19/Colombia/MAG-INS-101935/2020|EPI ISL 456153|B.1.255|Colombia|2020-04-22	South America|hCoV-19/Brazil/RO-04/2020|EPI ISL 514134|B.1.212|Brazil|2020-05-11	0.0002692668	South America
South America|hCoV-19/Brazil/RJ-INCA-C67/2020|EPI ISL 513559|B.1.1.33|Brazil|2020-04-22	South America|hCoV-19/Brazil/RO-04/2020|EPI ISL 514134|B.1.212|Brazil|2020-05-11	0.0004376206	South America
South America|hCoV-19/Brazil/RJ-INCA-C63/2020|EPI ISL 513556|B.1.1.33|Brazil|2020-04-22	South America|hCoV-19/Brazil/RO-04/2020|EPI ISL 514134|B.1.212|Brazil|2020-05-11	0.0003366001	South America
South America|hCoV-19/Brazil/SP-211/2020|EPI ISL 523991|B.1.1.33|Brazil|2020-04-22	South America|hCoV-19/Brazil/RO-04/2020|EPI ISL 514134|B.1.212|Brazil|2020-05-11	0.0004039569	South America
South America|hCoV-19/Brazil/RJ-INCA-C65/2020|EPI ISL 513558|B.1.1.33|Brazil|2020-04-22	South America|hCoV-19/Brazil/RO-04/2020|EPI ISL 514134|B.1.212|Brazil|2020-05-11	0.0003702857	South America
South America|hCoV-19/Peru/LOR-INS-082/2020|EPI ISL 514342|B.1.1|Peru|2020-04-22	South America|hCoV-19/Brazil/RO-04/2020|EPI ISL 514134|B.1.212|Brazil|2020-05-11	0.0004740795	South America
South America|hCoV-19/Peru/LOR-INS-080/2020|EPI ISL 514340|B.1.1|Peru|2020-04-22	South America|hCoV-19/Brazil/RO-04/2020|EPI ISL 514134|B.1.212|Brazil|2020-05-11	0.0003726154	South America
South America|hCoV-19/Peru/LOR-INS-079/2020|EPI ISL 514339|B.1.1|Peru|2020-04-22	South America|hCoV-19/Brazil/RO-04/2020|EPI ISL 514134|B.1.212|Brazil|2020-05-11	0.0003388945	South America
South America|hCoV-19/Ecuador/23055/2020|EPI ISL 491945|B.1.1|Ecuador|2020-04-22	South America|hCoV-19/Brazil/RO-04/2020|EPI ISL 514134|B.1.212|Brazil|2020-05-11	0.0002721623	South America
South America|hCoV-19/Peru/LOR-INS-081/2020|EPI ISL 514341|B.1.1|Peru|2020-04-22	South America|hCoV-19/Brazil/RO-04/2020|EPI ISL 514134|B.1.212|Brazil|2020-05-11	0.0004066859	South America
South America|hCoV-19/Brazil/SP-263/2020|EPI ISL 524467|B.1.1.33|Brazil|2020-04-22	South America|hCoV-19/Brazil/RO-04/2020|EPI ISL 514134|B.1.212|Brazil|2020-05-11	0.0004714592	South America
South America|hCoV-19/Uruguay/UY-NYUMC877/2020|EPI ISL 457973|B.1.1|Uruguay|2020-04-22	South America|hCoV-19/Brazil/RO-04/2020|EPI ISL 514134|B.1.212|Brazil|2020-05-11	0.0004457487	South America
South America|hCoV-19/Brazil/RJ-0276/2020|EPI ISL 470642|B.1.1.33|Brazil|2020-04-22	South America|hCoV-19/Brazil/RO-04/2020|EPI ISL 514134|B.1.212|Brazil|2020-05-11	0.0003764996	South America
South America|hCoV-19/Brazil/RJ-0277/2020|EPI ISL 470643|B.1.1.33|Brazil|2020-04-22	South America|hCoV-19/Brazil/RO-04/2020|EPI ISL 514134|B.1.212|Brazil|2020-05-11	0.0004450048	South America
South America|hCoV-19/Brazil/RJ-0278/2020|EPI ISL 470644|B.1.1.33|Brazil|2020-04-22	South America|hCoV-19/Brazil/RO-04/2020|EPI ISL 514134|B.1.212|Brazil|2020-05-11	0.0005135010	South America
South America|hCoV-19/Brazil/RJ-0279/2020|EPI ISL 470645|B.1.1.33|Brazil|2020-04-22	South America|hCoV-19/Brazil/RO-04/2020|EPI ISL 514134|B.1.212|Brazil|2020-05-11	0.0003767734	South America
South America|hCoV-19/Brazil/AP-IEC-164920/2020|EPI ISL 524796|B.1.1.33|Brazil|2020-04-23	South America|hCoV-19/Brazil/RO-04/2020|EPI ISL 514134|B.1.212|Brazil|2020-05-11	0.0003366002	South America
South America|hCoV-19/Brazil/SP-213/2020|EPI ISL 523992|B.1.1.33|Brazil|2020-04-23	South America|hCoV-19/Brazil/RO-04/2020|EPI ISL 514134|B.1.212|Brazil|2020-05-11	0.0004039381	South America
South America|hCoV-19/Peru/LIM-INS-029/2020|EPI ISL 491433|C.14|Peru|2020-04-23	South America|hCoV-19/Brazil/RO-04/2020|EPI ISL 514134|B.1.212|Brazil|2020-05-11	0.0004744365	South America
South America|hCoV-19/Peru/LIM-INS-031/2020|EPI ISL 491435|B.1|Peru|2020-04-23	South America|hCoV-19/Brazil/RO-04/2020|EPI ISL 514134|B.1.212|Brazil|2020-05-11	0.0002371353	South America
South America|hCoV-19/Peru/LIM-INS-030/2020|EPI ISL 491434|B.1.255|Peru|2020-04-23	South America|hCoV-19/Brazil/RO-04/2020|EPI ISL 514134|B.1.212|Brazil|2020-05-11	0.0002371805	South America
South America|hCoV-19/Brazil/RJ-0280/2020|EPI ISL 470646|B.1.1.33|Brazil|2020-04-23	South America|hCoV-19/Brazil/RO-04/2020|EPI ISL 514134|B.1.212|Brazil|2020-05-11	0.0004107644	South America
South America|hCoV-19/Brazil/RJ-INCA-C72/2020|EPI ISL 513563|B.1.1.33|Brazil|2020-04-24	South America|hCoV-19/Brazil/RO-04/2020|EPI ISL 514134|B.1.212|Brazil|2020-05-11	0.0004039570	South America
South America|hCoV-19/Brazil/RJ-INCA-C78/2020|EPI ISL 513568|B.1.1.33|Brazil|2020-04-24	South America|hCoV-19/Brazil/RO-04/2020|EPI ISL 514134|B.1.212|Brazil|2020-05-11	0.0004376297	South America
South America|hCoV-19/Brazil/RJ-INCA-C95/2020|EPI ISL 513572|B.1.1.33|Brazil|2020-04-24	South America|hCoV-19/Brazil/RO-04/2020|EPI ISL 514134|B.1.212|Brazil|2020-05-11	0.0003702857	South America
South America|hCoV-19/Brazil/RJ-INCA-C77/2020|EPI ISL 513567|B.1.1.33|Brazil|2020-04-24	South America|hCoV-19/Brazil/RO-04/2020|EPI ISL 514134|B.1.212|Brazil|2020-05-11	0.0003366001	South America
South America|hCoV-19/Brazil/RJ-INCA-C75/2020|EPI ISL 513565|B.1.1.33|Brazil|2020-04-24	South America|hCoV-19/Brazil/RO-04/2020|EPI ISL 514134|B.1.212|Brazil|2020-05-11	0.0003733517	South America
South America|hCoV-19/Brazil/MA-IEC-164827/2020|EPI ISL 524788|B.1.1.33|Brazil|2020-04-24	South America|hCoV-19/Brazil/RO-04/2020|EPI ISL 514134|B.1.212|Brazil|2020-05-11	0.0004039758	South America
South America|hCoV-19/Brazil/RJ-2676/2020|EPI ISL 467354|B.1.5|Brazil|2020-04-24	South America|hCoV-19/Brazil/RO-04/2020|EPI ISL 514134|B.1.212|Brazil|2020-05-11	0.0003029334	South America
South America|hCoV-19/Brazil/RJ-2696/2020|EPI ISL 467358|B.1.1.33|Brazil|2020-04-24	South America|hCoV-19/Brazil/RO-04/2020|EPI ISL 514134|B.1.212|Brazil|2020-05-11	0.0003366001	South America
South America|hCoV-19/Brazil/RJ-2669/2020|EPI ISL 467353|B.1.1.33|Brazil|2020-04-24	South America|hCoV-19/Brazil/RO-04/2020|EPI ISL 514134|B.1.212|Brazil|2020-05-11	0.0003702683	South America
South America|hCoV-19/Brazil/RJ-2683/2020|EPI ISL 467357|B.1.1.33|Brazil|2020-04-24	South America|hCoV-19/Brazil/RO-04/2020|EPI ISL 514134|B.1.212|Brazil|2020-05-11	0.0004039486	South America
South America|hCoV-19/Brazil/SE-6568/2020|EPI ISL 541387|B.1|Brazil|2020-04-24	South America|hCoV-19/Brazil/RO-04/2020|EPI ISL 514134|B.1.212|Brazil|2020-05-11	0.0003029177	South America
South America|hCoV-19/Brazil/RJ-2678/2020|EPI ISL 467355|B.1.1.33|Brazil|2020-04-24	South America|hCoV-19/Brazil/RO-04/2020|EPI ISL 514134|B.1.212|Brazil|2020-05-11	0.0005050335	South America
South America|hCoV-19/Brazil/RJ-INCA-C76/2020|EPI ISL 513566|B.1.1.33|Brazil|2020-04-24	South America|hCoV-19/Brazil/RO-04/2020|EPI ISL 514134|B.1.212|Brazil|2020-05-11	0.0003754204	South America
South America|hCoV-19/Brazil/RJ-INCA-C82/2020|EPI ISL 513570|B.1.1.33|Brazil|2020-04-24	South America|hCoV-19/Brazil/RO-04/2020|EPI ISL 514134|B.1.212|Brazil|2020-05-11	0.0003412979	South America
South America|hCoV-19/Brazil/SP-299/2020|EPI ISL 527864|B.1.1.33|Brazil|2020-04-24	South America|hCoV-19/Brazil/RO-04/2020|EPI ISL 514134|B.1.212|Brazil|2020-05-11	0.0004376444	South America
South America|hCoV-19/Brazil/RJ-INCA-C73/2020|EPI ISL 513564|B.1.1.33|Brazil|2020-04-24	South America|hCoV-19/Brazil/RO-04/2020|EPI ISL 514134|B.1.212|Brazil|2020-05-11	0.0003702981	South America
South America|hCoV-19/Brazil/RJ-INCA-C94/2020|EPI ISL 513571|B.1.1.33|Brazil|2020-04-24	South America|hCoV-19/Brazil/RO-04/2020|EPI ISL 514134|B.1.212|Brazil|2020-05-11	0.0004045665	South America
South America|hCoV-19/Brazil/RJ-INCA-C79/2020|EPI ISL 513569|B.1.1.33|Brazil|2020-04-24	South America|hCoV-19/Brazil/RO-04/2020|EPI ISL 514134|B.1.212|Brazil|2020-05-11	0.0004445273	South America
South America|hCoV-19/Brazil/RJ-0281/2020|EPI ISL 470647|B.1.1.33|Brazil|2020-04-24	South America|hCoV-19/Brazil/RO-04/2020|EPI ISL 514134|B.1.212|Brazil|2020-05-11	0.0004416884	South America
South America|hCoV-19/Brazil/RJ-0283/2020|EPI ISL 470649|B.1.1.33|Brazil|2020-04-24	South America|hCoV-19/Brazil/RO-04/2020|EPI ISL 514134|B.1.212|Brazil|2020-05-11	0.0004449929	South America
South America|hCoV-19/Brazil/RJ-0284/2020|EPI ISL 470650|B.1.1.33|Brazil|2020-04-24	South America|hCoV-19/Brazil/RO-04/2020|EPI ISL 514134|B.1.212|Brazil|2020-05-11	0.0003428187	South America
South America|hCoV-19/Brazil/RJ-0282/2020|EPI ISL 470648|B.1.1.33|Brazil|2020-04-24	South America|hCoV-19/Brazil/RO-04/2020|EPI ISL 514134|B.1.212|Brazil|2020-05-11	0.0004114293	South America
South America|hCoV-19/Brazil/MA-IEC-165425/2020|EPI ISL 524794|B.1.1.33|Brazil|2020-04-25	South America|hCoV-19/Brazil/RO-04/2020|EPI ISL 514134|B.1.212|Brazil|2020-05-11	0.0003702780	South America
South America|hCoV-19/Brazil/RJ-2733/2020|EPI ISL 467360|B.1.1.33|Brazil|2020-04-25	South America|hCoV-19/Brazil/RO-04/2020|EPI ISL 514134|B.1.212|Brazil|2020-05-11	0.0005051185	South America
South America|hCoV-19/Brazil/RJ-2777/2020|EPI ISL 467364|B.1.1.33|Brazil|2020-04-25	South America|hCoV-19/Brazil/RO-04/2020|EPI ISL 514134|B.1.212|Brazil|2020-05-11	0.0004039381	South America
South America|hCoV-19/Ecuador/23890/2020|EPI ISL 491944|B.1.1|Ecuador|2020-04-25	South America|hCoV-19/Brazil/RO-04/2020|EPI ISL 514134|B.1.212|Brazil|2020-05-11	0.0002721623	South America
South America|hCoV-19/Brazil/SP-306/2020|EPI ISL 534325|B.1.1.33|Brazil|2020-04-25	South America|hCoV-19/Brazil/RO-04/2020|EPI ISL 514134|B.1.212|Brazil|2020-05-11	0.0004377237	South America
South America|hCoV-19/Brazil/SP-304/2020|EPI ISL 534323|B.1.1.33|Brazil|2020-04-25	South America|hCoV-19/Brazil/RO-04/2020|EPI ISL 514134|B.1.212|Brazil|2020-05-11	0.0004040573	South America
South America|hCoV-19/Brazil/SP-L5-CAMPI95/2020|EPI ISL 476422|B.1.1.33|Brazil|2020-04-25	South America|hCoV-19/Brazil/RO-04/2020|EPI ISL 514134|B.1.212|Brazil|2020-05-11	0.0003833371	South America
South America|hCoV-19/Colombia/NAR-INS-103303/2020|EPI ISL 456154|B.1.1|Colombia|2020-04-26	South America|hCoV-19/Brazil/RO-04/2020|EPI ISL 514134|B.1.212|Brazil|2020-05-11	0.0003702856	South America
South America|hCoV-19/Brazil/SE-6544/2020|EPI ISL 541378|B.1.1|Brazil|2020-04-26	South America|hCoV-19/Brazil/RO-04/2020|EPI ISL 514134|B.1.212|Brazil|2020-05-11	0.0003366246	South America
South America|hCoV-19/Brazil/SE-6563/2020|EPI ISL 541385|B.1.1.33|Brazil|2020-04-26	South America|hCoV-19/Brazil/RO-04/2020|EPI ISL 514134|B.1.212|Brazil|2020-05-11	0.0004376093	South America
South America|hCoV-19/Brazil/SE-6549/2020|EPI ISL 541379|B.1|Brazil|2020-04-26	South America|hCoV-19/Brazil/RO-04/2020|EPI ISL 514134|B.1.212|Brazil|2020-05-11	0.0002019275	South America
South America|hCoV-19/Brazil/SE-6539/2020|EPI ISL 541377|B.1.5|Brazil|2020-04-26	South America|hCoV-19/Brazil/RO-04/2020|EPI ISL 514134|B.1.212|Brazil|2020-05-11	0.0001682692	South America
South America|hCoV-19/Brazil/PA-IEC-164684/2020|EPI ISL 458148|B.1.1.33|Brazil|2020-04-27	South America|hCoV-19/Brazil/RO-04/2020|EPI ISL 514134|B.1.212|Brazil|2020-05-11	0.0004713041	South America
South America|hCoV-19/Brazil/SE-6557/2020|EPI ISL 541383|B.1|Brazil|2020-04-27	South America|hCoV-19/Brazil/RO-04/2020|EPI ISL 514134|B.1.212|Brazil|2020-05-11	0.0002019275	South America
South America|hCoV-19/Brazil/SE-6550/2020|EPI ISL 541380|B.1.5|Brazil|2020-04-27	South America|hCoV-19/Brazil/RO-04/2020|EPI ISL 514134|B.1.212|Brazil|2020-05-11	0.0001682692	South America
South America|hCoV-19/Brazil/SE-6561/2020|EPI ISL 541384|B.1.1|Brazil|2020-04-27	South America|hCoV-19/Brazil/RO-04/2020|EPI ISL 514134|B.1.212|Brazil|2020-05-11	0.0003366089	South America
South America|hCoV-19/Brazil/RJ-2822/2020|EPI ISL 467367|B.1.1.33|Brazil|2020-04-27	South America|hCoV-19/Brazil/RO-04/2020|EPI ISL 514134|B.1.212|Brazil|2020-05-11	0.0003702683	South America
South America|hCoV-19/Brazil/RJ-2776/2020|EPI ISL 467363|B.1.1.33|Brazil|2020-04-27	South America|hCoV-19/Brazil/RO-04/2020|EPI ISL 514134|B.1.212|Brazil|2020-05-11	0.0004713261	South America
South America|hCoV-19/Brazil/RJ-2811/2020|EPI ISL 467365|B.1.1.33|Brazil|2020-04-27	South America|hCoV-19/Brazil/RO-04/2020|EPI ISL 514134|B.1.212|Brazil|2020-05-11	0.0004376502	South America
South America|hCoV-19/Brazil/RJ-2770/2020|EPI ISL 467362|B.1.1.33|Brazil|2020-04-27	South America|hCoV-19/Brazil/RO-04/2020|EPI ISL 514134|B.1.212|Brazil|2020-05-11	0.0004713261	South America
South America|hCoV-19/Brazil/RJ-2769/2020|EPI ISL 467361|B.1.1.33|Brazil|2020-04-27	South America|hCoV-19/Brazil/RO-04/2020|EPI ISL 514134|B.1.212|Brazil|2020-05-11	0.0005387508	South America
South America|hCoV-19/Brazil/SE-6556/2020|EPI ISL 541382|B.1.1.33|Brazil|2020-04-27	South America|hCoV-19/Brazil/RO-04/2020|EPI ISL 514134|B.1.212|Brazil|2020-05-11	0.0004712979	South America
South America|hCoV-19/Brazil/SE-6555/2020|EPI ISL 541381|B.1|Brazil|2020-04-27	South America|hCoV-19/Brazil/RO-04/2020|EPI ISL 514134|B.1.212|Brazil|2020-05-11	0.0003365941	South America
South America|hCoV-19/Brazil/MA-IEC-165398/2020|EPI ISL 524790|B.1.1.33|Brazil|2020-04-28	South America|hCoV-19/Brazil/RO-04/2020|EPI ISL 514134|B.1.212|Brazil|2020-05-11	0.0004039570	South America
South America|hCoV-19/Brazil/RJ-2844/2020|EPI ISL 467369|B.1.1.33|Brazil|2020-04-28	South America|hCoV-19/Brazil/RO-04/2020|EPI ISL 514134|B.1.212|Brazil|2020-05-11	0.0004039486	South America
South America|hCoV-19/Brazil/RJ-2840/2020|EPI ISL 467368|B.1.1.33|Brazil|2020-04-28	South America|hCoV-19/Brazil/RO-04/2020|EPI ISL 514134|B.1.212|Brazil|2020-05-11	0.0003366001	South America
South America|hCoV-19/Brazil/RJ-2868/2020|EPI ISL 467371|B.1.1.33|Brazil|2020-04-28	South America|hCoV-19/Brazil/RO-04/2020|EPI ISL 514134|B.1.212|Brazil|2020-05-11	0.0004039758	South America
South America|hCoV-19/Brazil/RJ-2903/2020|EPI ISL 541362|B.1.1.33|Brazil|2020-04-28	South America|hCoV-19/Brazil/RO-04/2020|EPI ISL 514134|B.1.212|Brazil|2020-05-11	0.0003702808	South America
South America|hCoV-19/Brazil/RJ-2904/2020|EPI ISL 541363|B.1.1.33|Brazil|2020-04-28	South America|hCoV-19/Brazil/RO-04/2020|EPI ISL 514134|B.1.212|Brazil|2020-05-11	0.0004039810	South America
South America|hCoV-19/Colombia/NAR-INS-103303-2/2020|EPI ISL 526955|B.1.1|Colombia|2020-04-28	South America|hCoV-19/Brazil/RO-04/2020|EPI ISL 514134|B.1.212|Brazil|2020-05-11	0.0003702982	South America
South America|hCoV-19/Colombia/NAR-INS-103313/2020|EPI ISL 526956|B.1.1|Colombia|2020-04-28	South America|hCoV-19/Brazil/RO-04/2020|EPI ISL 514134|B.1.212|Brazil|2020-05-11	0.0002712950	South America
South America|hCoV-19/Colombia/MET-INS-103258/2020|EPI ISL 526953|B.1.255|Colombia|2020-04-28	South America|hCoV-19/Brazil/RO-04/2020|EPI ISL 514134|B.1.212|Brazil|2020-05-11	0.0003137064	South America
South America|hCoV-19/Brazil/AP-IEC-165669/2020|EPI ISL 524793|B.1.1.33|Brazil|2020-04-29	South America|hCoV-19/Brazil/RO-04/2020|EPI ISL 514134|B.1.212|Brazil|2020-05-11	0.0004039380	South America
South America|hCoV-19/Brazil/MA-IEC-162466/2020|EPI ISL 524791|B.1.1.33|Brazil|2020-04-29	South America|hCoV-19/Brazil/RO-04/2020|EPI ISL 514134|B.1.212|Brazil|2020-05-11	0.0004039570	South America
South America|hCoV-19/Brazil/RJ-UFRJ-11785/2020|EPI ISL 492038|B.1.1.33|Brazil|2020-04-29	South America|hCoV-19/Brazil/RO-04/2020|EPI ISL 514134|B.1.212|Brazil|2020-05-11	0.0003702684	South America
South America|hCoV-19/Brazil/RJ-2938/2020|EPI ISL 541364|B.1.1.33|Brazil|2020-04-29	South America|hCoV-19/Brazil/RO-04/2020|EPI ISL 514134|B.1.212|Brazil|2020-05-11	0.0004039486	South America
South America|hCoV-19/Brazil/RJ-UFRJ-1784/2020|EPI ISL 492037|B.1.1.33|Brazil|2020-04-29	South America|hCoV-19/Brazil/RO-04/2020|EPI ISL 514134|B.1.212|Brazil|2020-05-11	0.0004039381	South America
South America|hCoV-19/Brazil/AP-IEC-165513/2020|EPI ISL 524784|B.1.1.33|Brazil|2020-04-29	South America|hCoV-19/Brazil/RO-04/2020|EPI ISL 514134|B.1.212|Brazil|2020-05-11	0.0004713041	South America
South America|hCoV-19/Brazil/RJ-UFRJ-11786/2020|EPI ISL 492039|B.1.1.33|Brazil|2020-04-29	South America|hCoV-19/Brazil/RO-04/2020|EPI ISL 514134|B.1.212|Brazil|2020-05-11	0.0004376207	South America
South America|hCoV-19/Brazil/RJ-UFRJ-1640/2020|EPI ISL 492033|B.1.1.33|Brazil|2020-04-29	South America|hCoV-19/Brazil/RO-04/2020|EPI ISL 514134|B.1.212|Brazil|2020-05-11	0.0003702857	South America
South America|hCoV-19/Chile/RM-CMM-04917/2020|EPI ISL 468749|B.1.5|Chile|2020-04-29	South America|hCoV-19/Brazil/RO-04/2020|EPI ISL 514134|B.1.212|Brazil|2020-05-11	0.0002356002	South America
South America|hCoV-19/Brazil/RJ-2966/2020|EPI ISL 541367|B.1.1.33|Brazil|2020-04-29	South America|hCoV-19/Brazil/RO-04/2020|EPI ISL 514134|B.1.212|Brazil|2020-05-11	0.0004039842	South America
South America|hCoV-19/Chile/RM-CMM-05015/2020|EPI ISL 468751|B.1|Chile|2020-04-29	South America|hCoV-19/Brazil/RO-04/2020|EPI ISL 514134|B.1.212|Brazil|2020-05-11	0.0002019521	South America
South America|hCoV-19/Brazil/RJ-2950/2020|EPI ISL 541365|B.1.1.33|Brazil|2020-04-29	South America|hCoV-19/Brazil/RO-04/2020|EPI ISL 514134|B.1.212|Brazil|2020-05-11	0.0004040114	South America
South America|hCoV-19/Brazil/SE-6591/2020|EPI ISL 541390|B.1|Brazil|2020-04-29	South America|hCoV-19/Brazil/RO-04/2020|EPI ISL 514134|B.1.212|Brazil|2020-05-11	0.0003377807	South America
South America|hCoV-19/Brazil/SE-6594/2020|EPI ISL 541391|B.1.5|Brazil|2020-04-29	South America|hCoV-19/Brazil/RO-04/2020|EPI ISL 514134|B.1.212|Brazil|2020-05-11	0.0001690714	South America
South America|hCoV-19/Ecuador/30755/2020|EPI ISL 491948|B.1.5|Ecuador|2020-04-29	South America|hCoV-19/Brazil/RO-04/2020|EPI ISL 514134|B.1.212|Brazil|2020-05-11	0.0002065647	South America
South America|hCoV-19/Chile/AT-CMM-00007/2020|EPI ISL 468755|B.1.1|Chile|2020-04-29	South America|hCoV-19/Brazil/RO-04/2020|EPI ISL 514134|B.1.212|Brazil|2020-05-11	0.0002745326	South America
South America|hCoV-19/Chile/AT-CMM-00013/2020|EPI ISL 468753|B.1.5|Chile|2020-04-29	South America|hCoV-19/Brazil/RO-04/2020|EPI ISL 514134|B.1.212|Brazil|2020-05-11	0.0003774916	South America
South America|hCoV-19/Chile/AT-CMM-00006/2020|EPI ISL 468754|B.1.1|Chile|2020-04-29	South America|hCoV-19/Brazil/RO-04/2020|EPI ISL 514134|B.1.212|Brazil|2020-05-11	0.0003461642	South America
South America|hCoV-19/Brazil/RJ-UFRJ-32321/2020|EPI ISL 492041|B.1.1.33|Brazil|2020-04-30	South America|hCoV-19/Brazil/RO-04/2020|EPI ISL 514134|B.1.212|Brazil|2020-05-11	0.0004039565	South America
South America|hCoV-19/Chile/RM-CMM-05230/2020|EPI ISL 468747|B.1.5|Chile|2020-04-30	South America|hCoV-19/Brazil/RO-04/2020|EPI ISL 514134|B.1.212|Brazil|2020-05-11	0.0002019275	South America
South America|hCoV-19/Brazil/RJ-INCA-C197/2020|EPI ISL 513526|B.1.1.33|Brazil|2020-04-30	South America|hCoV-19/Brazil/RO-04/2020|EPI ISL 514134|B.1.212|Brazil|2020-05-11	0.0003702684	South America
South America|hCoV-19/Brazil/RJ-INCA-C183/2020|EPI ISL 513521|B.1.1.33|Brazil|2020-04-30	South America|hCoV-19/Brazil/RO-04/2020|EPI ISL 514134|B.1.212|Brazil|2020-05-11	0.0004376502	South America
South America|hCoV-19/Chile/AT-CMM-00015/2020|EPI ISL 468757|B.1.1|Chile|2020-04-30	South America|hCoV-19/Brazil/RO-04/2020|EPI ISL 514134|B.1.212|Brazil|2020-05-11	0.0003029476	South America
South America|hCoV-19/Brazil/RJ-3021/2020|EPI ISL 541369|B.1.1.33|Brazil|2020-04-30	South America|hCoV-19/Brazil/RO-04/2020|EPI ISL 514134|B.1.212|Brazil|2020-05-11	0.0003702684	South America
South America|hCoV-19/Chile/RM-CMM-05207/2020|EPI ISL 468748|B.1.1|Chile|2020-04-30	South America|hCoV-19/Brazil/RO-04/2020|EPI ISL 514134|B.1.212|Brazil|2020-05-11	0.0004376502	South America
South America|hCoV-19/Brazil/RJ-UFRJ-32317/2020|EPI ISL 492040|B.1.1.33|Brazil|2020-04-30	South America|hCoV-19/Brazil/RO-04/2020|EPI ISL 514134|B.1.212|Brazil|2020-05-11	0.0003366001	South America
South America|hCoV-19/Brazil/RJ-INCA-C202/2020|EPI ISL 513529|B.1|Brazil|2020-04-30	South America|hCoV-19/Brazil/RO-04/2020|EPI ISL 514134|B.1.212|Brazil|2020-05-11	0.0003029946	South America
South America|hCoV-19/Brazil/RJ-INCA-C182/2020|EPI ISL 513520|B.1.1.33|Brazil|2020-04-30	South America|hCoV-19/Brazil/RO-04/2020|EPI ISL 514134|B.1.212|Brazil|2020-05-11	0.0004039569	South America
South America|hCoV-19/Brazil/RJ-INCA-C189/2020|EPI ISL 513523|B.1.1.33|Brazil|2020-04-30	South America|hCoV-19/Brazil/RO-04/2020|EPI ISL 514134|B.1.212|Brazil|2020-05-11	0.0003412746	South America
South America|hCoV-19/Brazil/SP-314/2020|EPI ISL 547570|B.1.1.33|Brazil|2020-04-30	South America|hCoV-19/Brazil/RO-04/2020|EPI ISL 514134|B.1.212|Brazil|2020-05-11	0.0003702808	South America
South America|hCoV-19/Brazil/RJ-INCA-C194/2020|EPI ISL 513525|B.1.1.33|Brazil|2020-04-30	South America|hCoV-19/Brazil/RO-04/2020|EPI ISL 514134|B.1.212|Brazil|2020-05-11	0.0003702904	South America
South America|hCoV-19/Brazil/RJ-INCA-C181/2020|EPI ISL 513519|B.1.1.33|Brazil|2020-04-30	South America|hCoV-19/Brazil/RO-04/2020|EPI ISL 514134|B.1.212|Brazil|2020-05-11	0.0004039706	South America
South America|hCoV-19/Chile/RM-CMM-05426/2020|EPI ISL 468750|B.1.1|Chile|2020-04-30	South America|hCoV-19/Brazil/RO-04/2020|EPI ISL 514134|B.1.212|Brazil|2020-05-11	0.0003029578	South America
South America|hCoV-19/Brazil/RJ-INCA-C187/2020|EPI ISL 513522|B.1.1.33|Brazil|2020-04-30	South America|hCoV-19/Brazil/RO-04/2020|EPI ISL 514134|B.1.212|Brazil|2020-05-11	0.0004048699	South America
South America|hCoV-19/Brazil/RJ-INCA-C201/2020|EPI ISL 513528|B.1.1.33|Brazil|2020-04-30	South America|hCoV-19/Brazil/RO-04/2020|EPI ISL 514134|B.1.212|Brazil|2020-05-11	0.0004407899	South America
South America|hCoV-19/Chile/AT-CMM-00063/2020|EPI ISL 468758|B.1.1|Chile|2020-05-01	South America|hCoV-19/Brazil/RO-04/2020|EPI ISL 514134|B.1.212|Brazil|2020-05-11	0.0003029334	South America
South America|hCoV-19/Brazil/SP-315/2020|EPI ISL 534312|B.1.1.33|Brazil|2020-05-01	South America|hCoV-19/Brazil/RO-04/2020|EPI ISL 514134|B.1.212|Brazil|2020-05-11	0.0005723996	South America
South America|hCoV-19/Peru/CAL-INS-103/2020|EPI ISL 536502|B.1.5|Peru|2020-05-02	South America|hCoV-19/Brazil/RO-04/2020|EPI ISL 514134|B.1.212|Brazil|2020-05-11	0.0002019275	South America
South America|hCoV-19/Brazil/SP-318/2020|EPI ISL 534315|B.1.1.33|Brazil|2020-05-02	South America|hCoV-19/Brazil/RO-04/2020|EPI ISL 514134|B.1.212|Brazil|2020-05-11	0.0004713285	South America
South America|hCoV-19/Peru/CAL-INS-105/2020|EPI ISL 536504|C.14|Peru|2020-05-02	South America|hCoV-19/Brazil/RO-04/2020|EPI ISL 514134|B.1.212|Brazil|2020-05-11	0.0005050296	South America
South America|hCoV-19/Peru/LIM-INS-102/2020|EPI ISL 536501|C.14|Peru|2020-05-02	South America|hCoV-19/Brazil/RO-04/2020|EPI ISL 514134|B.1.212|Brazil|2020-05-11	0.0005050166	South America
South America|hCoV-19/Peru/CAL-INS-104/2020|EPI ISL 536503|C.14|Peru|2020-05-02	South America|hCoV-19/Brazil/RO-04/2020|EPI ISL 514134|B.1.212|Brazil|2020-05-11	0.0006061735	South America
South America|hCoV-19/Ecuador/USFQ-133/2020|EPI ISL 491941|B.1.5|Ecuador|2020-05-02	South America|hCoV-19/Brazil/RO-04/2020|EPI ISL 514134|B.1.212|Brazil|2020-05-11	0.0002356270	South America
South America|hCoV-19/Colombia/AMA-INS-105142/2020|EPI ISL 526950|B.1|Colombia|2020-05-03	South America|hCoV-19/Brazil/RO-04/2020|EPI ISL 514134|B.1.212|Brazil|2020-05-11	0.0003731695	South America
South America|hCoV-19/Peru/LIM-INS-117/2020|EPI ISL 536515|B.1.1|Peru|2020-05-04	South America|hCoV-19/Brazil/RO-04/2020|EPI ISL 514134|B.1.212|Brazil|2020-05-11	0.0004039381	South America
South America|hCoV-19/Peru/LIM-INS-121/2020|EPI ISL 536519|B.1.1.1|Peru|2020-05-04	South America|hCoV-19/Brazil/RO-04/2020|EPI ISL 514134|B.1.212|Brazil|2020-05-11	0.0004376411	South America
South America|hCoV-19/Peru/LIM-INS-110/2020|EPI ISL 536508|B.1.1|Peru|2020-05-04	South America|hCoV-19/Brazil/RO-04/2020|EPI ISL 514134|B.1.212|Brazil|2020-05-11	0.0003703126	South America
South America|hCoV-19/Peru/LIM-INS-111/2020|EPI ISL 536509|C.14|Peru|2020-05-04	South America|hCoV-19/Brazil/RO-04/2020|EPI ISL 514134|B.1.212|Brazil|2020-05-11	0.0004713383	South America
South America|hCoV-19/Peru/LIM-INS-113/2020|EPI ISL 536511|B.1|Peru|2020-05-04	South America|hCoV-19/Brazil/RO-04/2020|EPI ISL 514134|B.1.212|Brazil|2020-05-11	0.0004039654	South America
South America|hCoV-19/Brazil/RJ-INCA-I35/2020|EPI ISL 513576|B.1.1.33|Brazil|2020-05-04	South America|hCoV-19/Brazil/RO-04/2020|EPI ISL 514134|B.1.212|Brazil|2020-05-11	0.0003702857	South America
South America|hCoV-19/Peru/ICA-INS-107/2020|EPI ISL 536505|B.1.1.1|Peru|2020-05-04	South America|hCoV-19/Brazil/RO-04/2020|EPI ISL 514134|B.1.212|Brazil|2020-05-11	0.0004376207	South America
South America|hCoV-19/Brazil/RJ-INCA-I44/2020|EPI ISL 513580|B.1.1|Brazil|2020-05-04	South America|hCoV-19/Brazil/RO-04/2020|EPI ISL 514134|B.1.212|Brazil|2020-05-11	0.0003702876	South America
South America|hCoV-19/Brazil/RJ-INCA-I34/2020|EPI ISL 513575|B.1.1.33|Brazil|2020-05-04	South America|hCoV-19/Brazil/RO-04/2020|EPI ISL 514134|B.1.212|Brazil|2020-05-11	0.0004039570	South America
South America|hCoV-19/Peru/LIM-INS-115/2020|EPI ISL 536513|C.14|Peru|2020-05-04	South America|hCoV-19/Brazil/RO-04/2020|EPI ISL 514134|B.1.212|Brazil|2020-05-11	0.0006061169	South America
South America|hCoV-19/Brazil/RJ-INCA-I37/2020|EPI ISL 513577|B.1.1.33|Brazil|2020-05-04	South America|hCoV-19/Brazil/RO-04/2020|EPI ISL 514134|B.1.212|Brazil|2020-05-11	0.0004039517	South America
South America|hCoV-19/Brazil/RJ-INCA-I30/2020|EPI ISL 513574|B.1.1.33|Brazil|2020-05-04	South America|hCoV-19/Brazil/RO-04/2020|EPI ISL 514134|B.1.212|Brazil|2020-05-11	0.0003703231	South America
South America|hCoV-19/Brazil/RJ-INCA-I43/2020|EPI ISL 513579|B.1.1.33|Brazil|2020-05-04	South America|hCoV-19/Brazil/RO-04/2020|EPI ISL 514134|B.1.212|Brazil|2020-05-11	0.0003368268	South America
South America|hCoV-19/Peru/ICA-INS-109/2020|EPI ISL 536507|B.1.1.1|Peru|2020-05-04	South America|hCoV-19/Brazil/RO-04/2020|EPI ISL 514134|B.1.212|Brazil|2020-05-11	0.0004379950	South America
South America|hCoV-19/Peru/LIM-INS-118/2020|EPI ISL 536516|B.1.1|Peru|2020-05-04	South America|hCoV-19/Brazil/RO-04/2020|EPI ISL 514134|B.1.212|Brazil|2020-05-11	0.0004396538	South America
South America|hCoV-19/Brazil/RJ-INCA-I29/2020|EPI ISL 513573|B.1.1.33|Brazil|2020-05-04	South America|hCoV-19/Brazil/RO-04/2020|EPI ISL 514134|B.1.212|Brazil|2020-05-11	0.0005073367	South America
South America|hCoV-19/Peru/LIM-INS-122/2020|EPI ISL 536520|C.14|Peru|2020-05-05	South America|hCoV-19/Brazil/RO-04/2020|EPI ISL 514134|B.1.212|Brazil|2020-05-11	0.0004713861	South America
South America|hCoV-19/Brazil/RJ-INCA-I54/2020|EPI ISL 513582|B.1.1.33|Brazil|2020-05-05	South America|hCoV-19/Brazil/RO-04/2020|EPI ISL 514134|B.1.212|Brazil|2020-05-11	0.0004713041	South America
South America|hCoV-19/Brazil/RJ-INCA-I51/2020|EPI ISL 513581|B.1.1.33|Brazil|2020-05-05	South America|hCoV-19/Brazil/RO-04/2020|EPI ISL 514134|B.1.212|Brazil|2020-05-11	0.0003702684	South America
South America|hCoV-19/Brazil/MA-IEC-166716/2020|EPI ISL 524789|B.1.1.33|Brazil|2020-05-05	South America|hCoV-19/Brazil/RO-04/2020|EPI ISL 514134|B.1.212|Brazil|2020-05-11	0.0004376298	South America
South America|hCoV-19/Peru/LIM-INS-116/2020|EPI ISL 536514|B.1.1.1|Peru|2020-05-05	South America|hCoV-19/Brazil/RO-04/2020|EPI ISL 514134|B.1.212|Brazil|2020-05-11	0.0005050296	South America
South America|hCoV-19/Brazil/RO-07/2020|EPI ISL 514137|B.1.1.33|Brazil|2020-05-05	South America|hCoV-19/Brazil/RO-04/2020|EPI ISL 514134|B.1.212|Brazil|2020-05-11	0.0003702856	South America
South America|hCoV-19/Brazil/RO-06/2020|EPI ISL 514136|B.1.212|Brazil|2020-05-05	South America|hCoV-19/Brazil/RO-04/2020|EPI ISL 514134|B.1.212|Brazil|2020-05-11	0.0001009497	South America
South America|hCoV-19/Brazil/RJ-INCA-I57/2020|EPI ISL 513583|B.1.1.33|Brazil|2020-05-05	South America|hCoV-19/Brazil/RO-04/2020|EPI ISL 514134|B.1.212|Brazil|2020-05-11	0.0003711804	South America
South America|hCoV-19/Brazil/RO-05/2020|EPI ISL 514135|B.1.1.33|Brazil|2020-05-05	South America|hCoV-19/Brazil/RO-04/2020|EPI ISL 514134|B.1.212|Brazil|2020-05-11	0.0003719507	South America
South America|hCoV-19/Peru/LIM-INS-123/2020|EPI ISL 536521|B.1|Peru|2020-05-06	South America|hCoV-19/Brazil/RO-04/2020|EPI ISL 514134|B.1.212|Brazil|2020-05-11	0.0002692612	South America
South America|hCoV-19/Brazil/SP-259/2020|EPI ISL 524470|B.1.1.33|Brazil|2020-05-06	South America|hCoV-19/Brazil/RO-04/2020|EPI ISL 514134|B.1.212|Brazil|2020-05-11	0.0004039486	South America
South America|hCoV-19/Brazil/PR-LRV-01/2020|EPI ISL 510535|B.1.1.33|Brazil|2020-05-08	South America|hCoV-19/Brazil/RO-04/2020|EPI ISL 514134|B.1.212|Brazil|2020-05-11	0.0003702684	South America
South America|hCoV-19/Brazil/MA-IEC-166867/2020|EPI ISL 524799|B.1.1.33|Brazil|2020-05-08	South America|hCoV-19/Brazil/RO-04/2020|EPI ISL 514134|B.1.212|Brazil|2020-05-11	0.0003366001	South America
South America|hCoV-19/Ecuador/36226/2020|EPI ISL 491953|B.1.1|Ecuador|2020-05-08	South America|hCoV-19/Brazil/RO-04/2020|EPI ISL 514134|B.1.212|Brazil|2020-05-11	0.0004083101	South America
South America|hCoV-19/Ecuador/36192/2020|EPI ISL 491947|B.1.1|Ecuador|2020-05-08	South America|hCoV-19/Brazil/RO-04/2020|EPI ISL 514134|B.1.212|Brazil|2020-05-11	0.0003061895	South America
South America|hCoV-19/Ecuador/36230/2020|EPI ISL 491950|B.1.1|Ecuador|2020-05-08	South America|hCoV-19/Brazil/RO-04/2020|EPI ISL 514134|B.1.212|Brazil|2020-05-11	0.0003425929	South America
South America|hCoV-19/Brazil/RO-03/2020|EPI ISL 514133|B.1.1.33|Brazil|2020-05-11	South America|hCoV-19/Brazil/RO-04/2020|EPI ISL 514134|B.1.212|Brazil|2020-05-11	0.0004376410	South America
South America|hCoV-19/Brazil/SP-01/2020|EPI ISL 412964|B.1.5|Brazil|2020-02-25	South America|hCoV-19/Brazil/RO-01/2020|EPI ISL 514131|B.1.1.33|Brazil|2020-05-11	0.0003029413	South America
South America|hCoV-19/Brazil/SP-02/2020|EPI ISL 413016|B|Brazil|2020-02-28	South America|hCoV-19/Brazil/RO-01/2020|EPI ISL 514131|B.1.1.33|Brazil|2020-05-11	0.0006060760	South America
South America|hCoV-19/Brazil/SP-06/2020|EPI ISL 414015|B.1.5|Brazil|2020-02-29	South America|hCoV-19/Brazil/RO-01/2020|EPI ISL 514131|B.1.1.33|Brazil|2020-05-11	0.0003029413	South America
South America|hCoV-19/Brazil/ES-225/2020|EPI ISL 415128|B.40|Brazil|2020-02-29	South America|hCoV-19/Brazil/RO-01/2020|EPI ISL 514131|B.1.1.33|Brazil|2020-05-11	0.0006398207	South America
South America|hCoV-19/Argentina/PAIS-A0001/2020|EPI ISL 430793|B.1.1|Argentina|2020-03-01	South America|hCoV-19/Brazil/RO-01/2020|EPI ISL 514131|B.1.1.33|Brazil|2020-05-11	0.0001714655	South America
South America|hCoV-19/Brazil/SP-03/2020|EPI ISL 414014|B.1.1|Brazil|2020-03-02	South America|hCoV-19/Brazil/RO-01/2020|EPI ISL 514131|B.1.1.33|Brazil|2020-05-11	0.0002355873	South America
South America|hCoV-19/Brazil/SP-11/2020|EPI ISL 416033|B.3|Brazil|2020-03-03	South America|hCoV-19/Brazil/RO-01/2020|EPI ISL 514131|B.1.1.33|Brazil|2020-05-11	0.0005050086	South America
South America|hCoV-19/Brazil/SP-07/2020|EPI ISL 416028|B.1.1|Brazil|2020-03-03	South America|hCoV-19/Brazil/RO-01/2020|EPI ISL 514131|B.1.1.33|Brazil|2020-05-11	0.0002355873	South America
South America|hCoV-19/Chile/RM-ISPCH-1/2020|EPI ISL 414579|A.2|Chile|2020-03-03	South America|hCoV-19/Brazil/RO-01/2020|EPI ISL 514131|B.1.1.33|Brazil|2020-05-11	0.0006734703	South America
South America|hCoV-19/Brazil/SP-09/2020|EPI ISL 416031|B.1.5|Brazil|2020-03-04	South America|hCoV-19/Brazil/RO-01/2020|EPI ISL 514131|B.1.1.33|Brazil|2020-05-11	0.0003029413	South America
South America|hCoV-19/Brazil/SP-08/2020|EPI ISL 416029|B.1.1|Brazil|2020-03-04	South America|hCoV-19/Brazil/RO-01/2020|EPI ISL 514131|B.1.1.33|Brazil|2020-05-11	0.0002355873	South America
South America|hCoV-19/Brazil/SP-10/2020|EPI ISL 416032|B|Brazil|2020-03-04	South America|hCoV-19/Brazil/RO-01/2020|EPI ISL 514131|B.1.1.33|Brazil|2020-05-11	0.0005386851	South America
South America|hCoV-19/Brazil/SP-04/2020|EPI ISL 414017|B.1.1|Brazil|2020-03-04	South America|hCoV-19/Brazil/RO-01/2020|EPI ISL 514131|B.1.1.33|Brazil|2020-05-11	0.0002355873	South America
South America|hCoV-19/Brazil/SP-12/2020|EPI ISL 416034|B.1.1|Brazil|2020-03-04	South America|hCoV-19/Brazil/RO-01/2020|EPI ISL 514131|B.1.1.33|Brazil|2020-05-11	0.0002692682	South America
South America|hCoV-19/Brazil/RJ-314/2020|EPI ISL 414045|B.1.5|Brazil|2020-03-04	South America|hCoV-19/Brazil/RO-01/2020|EPI ISL 514131|B.1.1.33|Brazil|2020-05-11	0.0003029515	South America
South America|hCoV-19/Brazil/BA-312/2020|EPI ISL 415105|B.1.1|Brazil|2020-03-04	South America|hCoV-19/Brazil/RO-01/2020|EPI ISL 514131|B.1.1.33|Brazil|2020-05-11	0.0002692884	South America
South America|hCoV-19/Brazil/SP-13/2020|EPI ISL 416035|B.1.1|Brazil|2020-03-05	South America|hCoV-19/Brazil/RO-01/2020|EPI ISL 514131|B.1.1.33|Brazil|2020-05-11	0.0002355873	South America
South America|hCoV-19/Chile/LL-ISPCH-1/2020|EPI ISL 445246|B.1.5|Chile|2020-03-05	South America|hCoV-19/Brazil/RO-01/2020|EPI ISL 514131|B.1.1.33|Brazil|2020-05-11	0.0003029413	South America
South America|hCoV-19/Chile/RM-ISPCH-2/2020|EPI ISL 414580|B.1.1|Chile|2020-03-05	South America|hCoV-19/Brazil/RO-01/2020|EPI ISL 514131|B.1.1.33|Brazil|2020-05-11	0.0002355873	South America
South America|hCoV-19/Brazil/RJ-352/2020|EPI ISL 427299|A.2|Brazil|2020-03-05	South America|hCoV-19/Brazil/RO-01/2020|EPI ISL 514131|B.1.1.33|Brazil|2020-05-11	0.0007071778	South America
South America|hCoV-19/Brazil/BA-510/2020|EPI ISL 427293|B.1.1|Brazil|2020-03-06	South America|hCoV-19/Brazil/RO-01/2020|EPI ISL 514131|B.1.1.33|Brazil|2020-05-11	0.0002692612	South America
South America|hCoV-19/Chile/RM-MSHS-op2d1/2020|EPI ISL 415658|A.2|Chile|2020-03-06	South America|hCoV-19/Brazil/RO-01/2020|EPI ISL 514131|B.1.1.33|Brazil|2020-05-11	0.0006734703	South America
South America|hCoV-19/Peru/ARE-INS-026/2020|EPI ISL 491431|B.1|Peru|2020-03-06	South America|hCoV-19/Brazil/RO-01/2020|EPI ISL 514131|B.1.1.33|Brazil|2020-05-11	0.0003727921	South America
South America|hCoV-19/Chile/RM-ISPCH-3/2020|EPI ISL 445245|A.2|Chile|2020-03-06	South America|hCoV-19/Brazil/RO-01/2020|EPI ISL 514131|B.1.1.33|Brazil|2020-05-11	0.0006734703	South America
South America|hCoV-19/Colombia/DC-INS-78390/2020|EPI ISL 418262|B.1.1|Colombia|2020-03-06	South America|hCoV-19/Brazil/RO-01/2020|EPI ISL 514131|B.1.1.33|Brazil|2020-05-11	0.0002425912	South America
South America|hCoV-19/Argentina/C121/2020|EPI ISL 420600|B.1.1|Argentina|2020-03-07	South America|hCoV-19/Brazil/RO-01/2020|EPI ISL 514131|B.1.1.33|Brazil|2020-05-11	0.0002019275	South America
South America|hCoV-19/Chile/RM-MSHS-op3d1/2020|EPI ISL 415660|A.2|Chile|2020-03-07	South America|hCoV-19/Brazil/RO-01/2020|EPI ISL 514131|B.1.1.33|Brazil|2020-05-11	0.0006734476	South America
South America|hCoV-19/Peru/ARE-INS-087/2020|EPI ISL 516626|B.1|Peru|2020-03-07	South America|hCoV-19/Brazil/RO-01/2020|EPI ISL 514131|B.1.1.33|Brazil|2020-05-11	0.0004067105	South America
South America|hCoV-19/Chile/RM-MSHS-op4d1/2020|EPI ISL 415661|A.2|Chile|2020-03-08	South America|hCoV-19/Brazil/RO-01/2020|EPI ISL 514131|B.1.1.33|Brazil|2020-05-11	0.0006734702	South America
South America|hCoV-19/Chile/RM-ISPCH-4/2020|EPI ISL 445247|A.2|Chile|2020-03-08	South America|hCoV-19/Brazil/RO-01/2020|EPI ISL 514131|B.1.1.33|Brazil|2020-05-11	0.0007409194	South America
South America|hCoV-19/Brazil/MG-CV4/2020|EPI ISL 429667|B.1.255|Brazil|2020-03-09	South America|hCoV-19/Brazil/RO-01/2020|EPI ISL 514131|B.1.1.33|Brazil|2020-05-11	0.0004039675	South America
South America|hCoV-19/Chile/RM-ISPCH-6/2020|EPI ISL 445249|B|Chile|2020-03-09	South America|hCoV-19/Brazil/RO-01/2020|EPI ISL 514131|B.1.1.33|Brazil|2020-05-11	0.0005050297	South America
South America|hCoV-19/Chile/RM-ISPCH-9/2020|EPI ISL 445252|B.1.5|Chile|2020-03-09	South America|hCoV-19/Brazil/RO-01/2020|EPI ISL 514131|B.1.1.33|Brazil|2020-05-11	0.0003703049	South America
South America|hCoV-19/Chile/RM-ISPCH-7/2020|EPI ISL 445250|B.1.5|Chile|2020-03-09	South America|hCoV-19/Brazil/RO-01/2020|EPI ISL 514131|B.1.1.33|Brazil|2020-05-11	0.0003366176	South America
South America|hCoV-19/Peru/HUC-INS-008/2020|EPI ISL 489839|B.1.5|Peru|2020-03-09	South America|hCoV-19/Brazil/RO-01/2020|EPI ISL 514131|B.1.1.33|Brazil|2020-05-11	0.0003388873	South America
South America|hCoV-19/Peru/ICA-INS-012/2020|EPI ISL 489989|B.1.5|Peru|2020-03-09	South America|hCoV-19/Brazil/RO-01/2020|EPI ISL 514131|B.1.1.33|Brazil|2020-05-11	0.0003727940	South America
South America|hCoV-19/Chile/RM-ISPCH-5/2020|EPI ISL 445248|B.1.5|Chile|2020-03-09	South America|hCoV-19/Brazil/RO-01/2020|EPI ISL 514131|B.1.1.33|Brazil|2020-05-11	0.0003366289	South America
South America|hCoV-19/Brazil/SP-L12-CD28/2020|EPI ISL 476221|B.1.1.33|Brazil|2020-03-09	South America|hCoV-19/Brazil/RO-01/2020|EPI ISL 514131|B.1.1.33|Brazil|2020-05-11	0.0001359388	South America
South America|hCoV-19/Ecuador/HEE-01/2020|EPI ISL 417482|B|Ecuador|2020-03-09	South America|hCoV-19/Brazil/RO-01/2020|EPI ISL 514131|B.1.1.33|Brazil|2020-05-11	0.0005251956	South America
South America|hCoV-19/Chile/RM-ISPCH-8/2020|EPI ISL 445251|B.1.1|Chile|2020-03-10	South America|hCoV-19/Brazil/RO-01/2020|EPI ISL 514131|B.1.1.33|Brazil|2020-05-11	0.0003029115	South America
South America|hCoV-19/Peru/LIM-010/2020|EPI ISL 415787|B.1.1|Peru|2020-03-10	South America|hCoV-19/Brazil/RO-01/2020|EPI ISL 514131|B.1.1.33|Brazil|2020-05-11	0.0002692556	South America
South America|hCoV-19/Chile/RM-ISPCH-16/2020|EPI ISL 445259|A.2|Chile|2020-03-10	South America|hCoV-19/Brazil/RO-01/2020|EPI ISL 514131|B.1.1.33|Brazil|2020-05-11	0.0006734476	South America
South America|hCoV-19/Chile/RM-ISPCH-10/2020|EPI ISL 445253|B.1.255|Chile|2020-03-10	South America|hCoV-19/Brazil/RO-01/2020|EPI ISL 514131|B.1.1.33|Brazil|2020-05-11	0.0003702953	South America
South America|hCoV-19/Chile/RM-ISPCH-12/2020|EPI ISL 445255|B.1.1.10|Chile|2020-03-10	South America|hCoV-19/Brazil/RO-01/2020|EPI ISL 514131|B.1.1.33|Brazil|2020-05-11	0.0003029193	South America
South America|hCoV-19/Brazil/SC-769/2020|EPI ISL 427306|B.1|Brazil|2020-03-10	South America|hCoV-19/Brazil/RO-01/2020|EPI ISL 514131|B.1.1.33|Brazil|2020-05-11	0.0003702953	South America
South America|hCoV-19/Brazil/SC-766/2020|EPI ISL 427305|B.6|Brazil|2020-03-10	South America|hCoV-19/Brazil/RO-01/2020|EPI ISL 514131|B.1.1.33|Brazil|2020-05-11	0.0006397610	South America
South America|hCoV-19/Peru/LIM-INS-016/2020|EPI ISL 490315|B.1.1|Peru|2020-03-10	South America|hCoV-19/Brazil/RO-01/2020|EPI ISL 514131|B.1.1.33|Brazil|2020-05-11	0.0002710835	South America
South America|hCoV-19/Chile/RM-ISPCH-13/2020|EPI ISL 445256|B.1.1|Chile|2020-03-10	South America|hCoV-19/Brazil/RO-01/2020|EPI ISL 514131|B.1.1.33|Brazil|2020-05-11	0.0003029600	South America
South America|hCoV-19/Chile/RM-ISPCH-18/2020|EPI ISL 445261|B.1.5|Chile|2020-03-11	South America|hCoV-19/Brazil/RO-01/2020|EPI ISL 514131|B.1.1.33|Brazil|2020-05-11	0.0003703049	South America
South America|hCoV-19/Peru/LIM-INS-160/2020|EPI ISL 536553|B.1.5|Peru|2020-03-11	South America|hCoV-19/Brazil/RO-01/2020|EPI ISL 514131|B.1.1.33|Brazil|2020-05-11	0.0005387633	South America
South America|hCoV-19/Chile/BI-ISPCH-3/2020|EPI ISL 445332|B.1.5|Chile|2020-03-11	South America|hCoV-19/Brazil/RO-01/2020|EPI ISL 514131|B.1.1.33|Brazil|2020-05-11	0.0004039779	South America
South America|hCoV-19/Chile/RM-ISPCH-22/2020|EPI ISL 445265|B.1.5|Chile|2020-03-11	South America|hCoV-19/Brazil/RO-01/2020|EPI ISL 514131|B.1.1.33|Brazil|2020-05-11	0.0003366176	South America
South America|hCoV-19/Brazil/RJ-477/2020|EPI ISL 427300|B.1.1|Brazil|2020-03-11	South America|hCoV-19/Brazil/RO-01/2020|EPI ISL 514131|B.1.1.33|Brazil|2020-05-11	0.0002355934	South America
South America|hCoV-19/Chile/RM-ISPCH-19/2020|EPI ISL 445262|B.1.5|Chile|2020-03-11	South America|hCoV-19/Brazil/RO-01/2020|EPI ISL 514131|B.1.1.33|Brazil|2020-05-11	0.0003366246	South America
South America|hCoV-19/Brazil/RJ-477i/2020|EPI ISL 427301|B.1.1|Brazil|2020-03-11	South America|hCoV-19/Brazil/RO-01/2020|EPI ISL 514131|B.1.1.33|Brazil|2020-05-11	0.0002355934	South America
South America|hCoV-19/Peru/LIM-INS-011/2020|EPI ISL 489988|A.2|Peru|2020-03-11	South America|hCoV-19/Brazil/RO-01/2020|EPI ISL 514131|B.1.1.33|Brazil|2020-05-11	0.0006779898	South America
South America|hCoV-19/Peru/LIM-INS-015/2020|EPI ISL 490209|B.1.5|Peru|2020-03-11	South America|hCoV-19/Brazil/RO-01/2020|EPI ISL 514131|B.1.1.33|Brazil|2020-05-11	0.0005084620	South America
South America|hCoV-19/Peru/LIM-INS-006/2020|EPI ISL 489838|B.1.1|Peru|2020-03-11	South America|hCoV-19/Brazil/RO-01/2020|EPI ISL 514131|B.1.1.33|Brazil|2020-05-11	0.0002371755	South America
South America|hCoV-19/Chile/RM-ISPCH-15/2020|EPI ISL 445258|A.2|Chile|2020-03-11	South America|hCoV-19/Brazil/RO-01/2020|EPI ISL 514131|B.1.1.33|Brazil|2020-05-11	0.0006734703	South America
South America|hCoV-19/Chile/RM-ISPCH-17/2020|EPI ISL 445260|A.2|Chile|2020-03-11	South America|hCoV-19/Brazil/RO-01/2020|EPI ISL 514131|B.1.1.33|Brazil|2020-05-11	0.0007408502	South America
South America|hCoV-19/Chile/RM-ISPCH-20/2020|EPI ISL 445263|B.1.5|Chile|2020-03-11	South America|hCoV-19/Brazil/RO-01/2020|EPI ISL 514131|B.1.1.33|Brazil|2020-05-11	0.0003366403	South America
South America|hCoV-19/Brazil/MG-CV12/2020|EPI ISL 429674|B.1|Brazil|2020-03-11	South America|hCoV-19/Brazil/RO-01/2020|EPI ISL 514131|B.1.1.33|Brazil|2020-05-11	0.0004953730	South America
South America|hCoV-19/Chile/BI-ISPCH-2/2020|EPI ISL 445331|B.1.1|Chile|2020-03-12	South America|hCoV-19/Brazil/RO-01/2020|EPI ISL 514131|B.1.1.33|Brazil|2020-05-11	0.0002355933	South America
South America|hCoV-19/Chile/BI-ISPCH-2-2/2020|EPI ISL 445333|B.1.5|Chile|2020-03-12	South America|hCoV-19/Brazil/RO-01/2020|EPI ISL 514131|B.1.1.33|Brazil|2020-05-11	0.0003702876	South America
South America|hCoV-19/Chile/RM-ISPCH-21/2020|EPI ISL 445264|B.1.1.10|Chile|2020-03-12	South America|hCoV-19/Brazil/RO-01/2020|EPI ISL 514131|B.1.1.33|Brazil|2020-05-11	0.0003029193	South America
South America|hCoV-19/Brazil/SE-6535/2020|EPI ISL 541375|B.1.5|Brazil|2020-03-12	South America|hCoV-19/Brazil/RO-01/2020|EPI ISL 514131|B.1.1.33|Brazil|2020-05-11	0.0003703049	South America
South America|hCoV-19/Brazil/SC-770/2020|EPI ISL 541370|B.1.1.33|Brazil|2020-03-12	South America|hCoV-19/Brazil/RO-01/2020|EPI ISL 514131|B.1.1.33|Brazil|2020-05-11	0.0001682792	South America
South America|hCoV-19/Chile/ML-CMM-25343/2020|EPI ISL 459863|A|Chile|2020-03-12	South America|hCoV-19/Brazil/RO-01/2020|EPI ISL 514131|B.1.1.33|Brazil|2020-05-11	0.0005050165	South America
South America|hCoV-19/Colombia/DC-INS-79190/2020|EPI ISL 456120|B.1.5|Colombia|2020-03-12	South America|hCoV-19/Brazil/RO-01/2020|EPI ISL 514131|B.1.1.33|Brazil|2020-05-11	0.0003728601	South America
South America|hCoV-19/Brazil/UN-HIAE-SP03/2020|EPI ISL 486427|B.1.1.33|Brazil|2020-03-13	South America|hCoV-19/Brazil/RO-01/2020|EPI ISL 514131|B.1.1.33|Brazil|2020-05-11	0.0002355873	South America
South America|hCoV-19/Peru/LIM-INS-150/2020|EPI ISL 536545|B|Peru|2020-03-13	South America|hCoV-19/Brazil/RO-01/2020|EPI ISL 514131|B.1.1.33|Brazil|2020-05-11	0.0005723924	South America
South America|hCoV-19/Chile/BI-ISPCH-1/2020|EPI ISL 445271|B.1.1|Chile|2020-03-13	South America|hCoV-19/Brazil/RO-01/2020|EPI ISL 514131|B.1.1.33|Brazil|2020-05-11	0.0002355934	South America
South America|hCoV-19/Aruba/AW-RIVM-10101/2020|EPI ISL 547445|B.40|Aruba|2020-03-13	South America|hCoV-19/Brazil/RO-01/2020|EPI ISL 514131|B.1.1.33|Brazil|2020-05-11	0.0006397776	South America
South America|hCoV-19/Brazil/MG-CV6/2020|EPI ISL 429669|B.1|Brazil|2020-03-13	South America|hCoV-19/Brazil/RO-01/2020|EPI ISL 514131|B.1.1.33|Brazil|2020-05-11	0.0004039675	South America
South America|hCoV-19/Brazil/DF-615i/2020|EPI ISL 427294|B.1.1.33|Brazil|2020-03-13	South America|hCoV-19/Brazil/RO-01/2020|EPI ISL 514131|B.1.1.33|Brazil|2020-05-11	0.0001346124	South America
South America|hCoV-19/Brazil/SC-771/2020|EPI ISL 541371|B.1.5|Brazil|2020-03-13	South America|hCoV-19/Brazil/RO-01/2020|EPI ISL 514131|B.1.1.33|Brazil|2020-05-11	0.0003367990	South America
South America|hCoV-19/Peru/LAM-INS-073/2020|EPI ISL 523994|B.1.1|Peru|2020-03-13	South America|hCoV-19/Brazil/RO-01/2020|EPI ISL 514131|B.1.1.33|Brazil|2020-05-11	0.0003049535	South America
South America|hCoV-19/Peru/CAJ-INS-061/2020|EPI ISL 517770|B.1.1.1|Peru|2020-03-13	South America|hCoV-19/Brazil/RO-01/2020|EPI ISL 514131|B.1.1.33|Brazil|2020-05-11	0.0003388651	South America
South America|hCoV-19/Brazil/DF-0001/2020|EPI ISL 426580|B.1.1|Brazil|2020-03-13	South America|hCoV-19/Brazil/RO-01/2020|EPI ISL 514131|B.1.1.33|Brazil|2020-05-11	0.0001692601	South America
South America|hCoV-19/Brazil/GO-0207/2020|EPI ISL 470574|B.40|Brazil|2020-03-13	South America|hCoV-19/Brazil/RO-01/2020|EPI ISL 514131|B.1.1.33|Brazil|2020-05-11	0.0006162787	South America
South America|hCoV-19/Brazil/MG-CV8/2020|EPI ISL 429671|B.1.1|Brazil|2020-03-13	South America|hCoV-19/Brazil/RO-01/2020|EPI ISL 514131|B.1.1.33|Brazil|2020-05-11	0.0003793585	South America
South America|hCoV-19/Chile/MA-ISPCH-1/2020|EPI ISL 445268|B.1.98|Chile|2020-03-14	South America|hCoV-19/Brazil/RO-01/2020|EPI ISL 514131|B.1.1.33|Brazil|2020-05-11	0.0003366087	South America
South America|hCoV-19/Brazil/RN-IEC-162277/2020|EPI ISL 524798|B.1.1.33|Brazil|2020-03-14	South America|hCoV-19/Brazil/RO-01/2020|EPI ISL 514131|B.1.1.33|Brazil|2020-05-11	0.0001346124	South America
South America|hCoV-19/Peru/LIM-INS-159/2020|EPI ISL 536552|B.1.1|Peru|2020-03-14	South America|hCoV-19/Brazil/RO-01/2020|EPI ISL 514131|B.1.1.33|Brazil|2020-05-11	0.0002019275	South America
South America|hCoV-19/Peru/LIM-INS-147/2020|EPI ISL 536542|B.1.1|Peru|2020-03-14	South America|hCoV-19/Brazil/RO-01/2020|EPI ISL 514131|B.1.1.33|Brazil|2020-05-11	0.0002692487	South America
South America|hCoV-19/Chile/RM-CMM-23741/2020|EPI ISL 468752|B.1.1.33|Chile|2020-03-14	South America|hCoV-19/Brazil/RO-01/2020|EPI ISL 514131|B.1.1.33|Brazil|2020-05-11	0.0001346124	South America
South America|hCoV-19/Chile/AR-ISPCH-1/2020|EPI ISL 445270|B.1.1|Chile|2020-03-14	South America|hCoV-19/Brazil/RO-01/2020|EPI ISL 514131|B.1.1.33|Brazil|2020-05-11	0.0002692682	South America
South America|hCoV-19/Chile/VS-ISPCH-2/2020|EPI ISL 445285|B.1.255|Chile|2020-03-14	South America|hCoV-19/Brazil/RO-01/2020|EPI ISL 514131|B.1.1.33|Brazil|2020-05-11	0.0003703078	South America
South America|hCoV-19/Chile/RM-ISPCH-24/2020|EPI ISL 445303|B|Chile|2020-03-14	South America|hCoV-19/Brazil/RO-01/2020|EPI ISL 514131|B.1.1.33|Brazil|2020-05-11	0.0005724309	South America
South America|hCoV-19/Colombia/ATL-INS-79743/2020|EPI ISL 456145|B.1.5|Colombia|2020-03-14	South America|hCoV-19/Brazil/RO-01/2020|EPI ISL 514131|B.1.1.33|Brazil|2020-05-11	0.0003399354	South America
South America|hCoV-19/Brazil/MG-0211/2020|EPI ISL 470578|B.1.1|Brazil|2020-03-14	South America|hCoV-19/Brazil/RO-01/2020|EPI ISL 514131|B.1.1.33|Brazil|2020-05-11	0.0002420042	South America
South America|hCoV-19/Colombia/VAC-INS-79773/2020|EPI ISL 456134|B.1.5|Colombia|2020-03-14	South America|hCoV-19/Brazil/RO-01/2020|EPI ISL 514131|B.1.1.33|Brazil|2020-05-11	0.0003465909	South America
South America|hCoV-19/Colombia/VAC-INS-79779/2020|EPI ISL 456135|B.1.5|Colombia|2020-03-14	South America|hCoV-19/Brazil/RO-01/2020|EPI ISL 514131|B.1.1.33|Brazil|2020-05-11	0.0003471082	South America
South America|hCoV-19/Brazil/MG-0212/2020|EPI ISL 470579|B.1.5|Brazil|2020-03-14	South America|hCoV-19/Brazil/RO-01/2020|EPI ISL 514131|B.1.1.33|Brazil|2020-05-11	0.0003183588	South America
South America|hCoV-19/Brazil/CE-L10-CD171/2020|EPI ISL 476184|B.1.5|Brazil|2020-03-14	South America|hCoV-19/Brazil/RO-01/2020|EPI ISL 514131|B.1.1.33|Brazil|2020-05-11	0.0003918678	South America
South America|hCoV-19/Colombia/VAC-INS-79929/2020|EPI ISL 456136|B.1|Colombia|2020-03-14	South America|hCoV-19/Brazil/RO-01/2020|EPI ISL 514131|B.1.1.33|Brazil|2020-05-11	0.0004238750	South America
South America|hCoV-19/Chile/BI-CMM-25338/2020|EPI ISL 468760|B.1.1|Chile|2020-03-15	South America|hCoV-19/Brazil/RO-01/2020|EPI ISL 514131|B.1.1.33|Brazil|2020-05-11	0.0002355935	South America
South America|hCoV-19/Chile/LI-ISPCH-3/2020|EPI ISL 445275|B.1.1|Chile|2020-03-15	South America|hCoV-19/Brazil/RO-01/2020|EPI ISL 514131|B.1.1.33|Brazil|2020-05-11	0.0002692682	South America
South America|hCoV-19/Colombia/VAC-INS-79965/2020|EPI ISL 456150|B.1.5|Colombia|2020-03-15	South America|hCoV-19/Brazil/RO-01/2020|EPI ISL 514131|B.1.1.33|Brazil|2020-05-11	0.0004039779	South America
South America|hCoV-19/Chile/RM-CMM-27991/2020|EPI ISL 459857|B.1.5|Chile|2020-03-15	South America|hCoV-19/Brazil/RO-01/2020|EPI ISL 514131|B.1.1.33|Brazil|2020-05-11	0.0003366176	South America
South America|hCoV-19/Chile/LI-ISPCH-2/2020|EPI ISL 445274|B|Chile|2020-03-15	South America|hCoV-19/Brazil/RO-01/2020|EPI ISL 514131|B.1.1.33|Brazil|2020-05-11	0.0004713541	South America
South America|hCoV-19/Chile/LI-ISPCH-4/2020|EPI ISL 445276|B.1.1|Chile|2020-03-15	South America|hCoV-19/Brazil/RO-01/2020|EPI ISL 514131|B.1.1.33|Brazil|2020-05-11	0.0002692773	South America
South America|hCoV-19/Chile/MA-ISPCH-2/2020|EPI ISL 445269|B.1.98|Chile|2020-03-15	South America|hCoV-19/Brazil/RO-01/2020|EPI ISL 514131|B.1.1.33|Brazil|2020-05-11	0.0003366202	South America
South America|hCoV-19/Chile/VS-ISPCH-1/2020|EPI ISL 445272|B.1.5|Chile|2020-03-15	South America|hCoV-19/Brazil/RO-01/2020|EPI ISL 514131|B.1.1.33|Brazil|2020-05-11	0.0003366202	South America
South America|hCoV-19/Colombia/SAN-INS-80123/2020|EPI ISL 456149|B.1.1|Colombia|2020-03-15	South America|hCoV-19/Brazil/RO-01/2020|EPI ISL 514131|B.1.1.33|Brazil|2020-05-11	0.0002356904	South America
South America|hCoV-19/Brazil/RJ-MD63-1b/2020|EPI ISL 528638|B.1.1.33|Brazil|2020-03-16	South America|hCoV-19/Brazil/RO-01/2020|EPI ISL 514131|B.1.1.33|Brazil|2020-05-11	0.0001346124	South America
South America|hCoV-19/Chile/LI-ISPCH-1/2020|EPI ISL 445273|B.1.5|Chile|2020-03-16	South America|hCoV-19/Brazil/RO-01/2020|EPI ISL 514131|B.1.1.33|Brazil|2020-05-11	0.0004039779	South America
South America|hCoV-19/Chile/LI-ISPCH-5/2020|EPI ISL 445277|B.1.1|Chile|2020-03-16	South America|hCoV-19/Brazil/RO-01/2020|EPI ISL 514131|B.1.1.33|Brazil|2020-05-11	0.0002692682	South America
South America|hCoV-19/Chile/RM-ISPCH-26/2020|EPI ISL 445305|B.1|Chile|2020-03-16	South America|hCoV-19/Brazil/RO-01/2020|EPI ISL 514131|B.1.1.33|Brazil|2020-05-11	0.0004376525	South America
South America|hCoV-19/Chile/RM-ISPCH-28/2020|EPI ISL 445307|B.1|Chile|2020-03-16	South America|hCoV-19/Brazil/RO-01/2020|EPI ISL 514131|B.1.1.33|Brazil|2020-05-11	0.0004039779	South America
South America|hCoV-19/Chile/LI-ISPCH-6/2020|EPI ISL 445278|B.1.5|Chile|2020-03-16	South America|hCoV-19/Brazil/RO-01/2020|EPI ISL 514131|B.1.1.33|Brazil|2020-05-11	0.0003702876	South America
South America|hCoV-19/Brazil/RJ-MD63-1a/2020|EPI ISL 528637|B.1.1.33|Brazil|2020-03-16	South America|hCoV-19/Brazil/RO-01/2020|EPI ISL 514131|B.1.1.33|Brazil|2020-05-11	0.0002019422	South America
South America|hCoV-19/Peru/LIM-INS-143/2020|EPI ISL 536538|B.1.1.1|Peru|2020-03-16	South America|hCoV-19/Brazil/RO-01/2020|EPI ISL 514131|B.1.1.33|Brazil|2020-05-11	0.0004039381	South America
South America|hCoV-19/Brazil/MG-CV21/2020|EPI ISL 429681|B.1|Brazil|2020-03-16	South America|hCoV-19/Brazil/RO-01/2020|EPI ISL 514131|B.1.1.33|Brazil|2020-05-11	0.0004039675	South America
South America|hCoV-19/Chile/RM-ISPCH-30/2020|EPI ISL 445309|B.1.5|Chile|2020-03-16	South America|hCoV-19/Brazil/RO-01/2020|EPI ISL 514131|B.1.1.33|Brazil|2020-05-11	0.0003366176	South America
South America|hCoV-19/Brazil/AM-02/2020|EPI ISL 417034|A.2|Brazil|2020-03-16	South America|hCoV-19/Brazil/RO-01/2020|EPI ISL 514131|B.1.1.33|Brazil|2020-05-11	0.0007408252	South America
South America|hCoV-19/Brazil/MG-CV16/2020|EPI ISL 429676|B.1.1|Brazil|2020-03-16	South America|hCoV-19/Brazil/RO-01/2020|EPI ISL 514131|B.1.1.33|Brazil|2020-05-11	0.0002700098	South America
South America|hCoV-19/Peru/LAM-INS-071/2020|EPI ISL 523954|B.1.1.1|Peru|2020-03-16	South America|hCoV-19/Brazil/RO-01/2020|EPI ISL 514131|B.1.1.33|Brazil|2020-05-11	0.0003385210	South America
South America|hCoV-19/Peru/ANC-INS-066/2020|EPI ISL 516987|B.1.1.1|Peru|2020-03-16	South America|hCoV-19/Brazil/RO-01/2020|EPI ISL 514131|B.1.1.33|Brazil|2020-05-11	0.0003388536	South America
South America|hCoV-19/Chile/RM-ISPCH-29/2020|EPI ISL 445308|B.1.5|Chile|2020-03-16	South America|hCoV-19/Brazil/RO-01/2020|EPI ISL 514131|B.1.1.33|Brazil|2020-05-11	0.0003366289	South America
South America|hCoV-19/Brazil/PR-5619/2020|EPI ISL 541342|B.1|Brazil|2020-03-16	South America|hCoV-19/Brazil/RO-01/2020|EPI ISL 514131|B.1.1.33|Brazil|2020-05-11	0.0004039947	South America
South America|hCoV-19/Colombia/RIS-INS-80245/2020|EPI ISL 456155|B.1.5|Colombia|2020-03-16	South America|hCoV-19/Brazil/RO-01/2020|EPI ISL 514131|B.1.1.33|Brazil|2020-05-11	0.0004040595	South America
South America|hCoV-19/Colombia/VAC-INS-79943/2020|EPI ISL 456138|B.1.5|Colombia|2020-03-16	South America|hCoV-19/Brazil/RO-01/2020|EPI ISL 514131|B.1.1.33|Brazil|2020-05-11	0.0004059096	South America
South America|hCoV-19/Colombia/BOL-INS-80191/2020|EPI ISL 456122|B.1|Colombia|2020-03-16	South America|hCoV-19/Brazil/RO-01/2020|EPI ISL 514131|B.1.1.33|Brazil|2020-05-11	0.0003792038	South America
South America|hCoV-19/Peru/LIM-INS-141/2020|EPI ISL 536536|B|Peru|2020-03-16	South America|hCoV-19/Brazil/RO-01/2020|EPI ISL 514131|B.1.1.33|Brazil|2020-05-11	0.0005521029	South America
South America|hCoV-19/Brazil/RJ-L10-CD158/2020|EPI ISL 476180|B.1.1.33|Brazil|2020-03-16	South America|hCoV-19/Brazil/RO-01/2020|EPI ISL 514131|B.1.1.33|Brazil|2020-05-11	0.0001402959	South America
South America|hCoV-19/Brazil/RJ-L10-CD154/2020|EPI ISL 476178|B.1.1.33|Brazil|2020-03-16	South America|hCoV-19/Brazil/RO-01/2020|EPI ISL 514131|B.1.1.33|Brazil|2020-05-11	0.0002122723	South America
South America|hCoV-19/Brazil/RS-L11-CD180/2020|EPI ISL 476192|B.1.1.33|Brazil|2020-03-16	South America|hCoV-19/Brazil/RO-01/2020|EPI ISL 514131|B.1.1.33|Brazil|2020-05-11	0.0001415013	South America
South America|hCoV-19/Brazil/MG-CV19/2020|EPI ISL 429679|B.1.1|Brazil|2020-03-16	South America|hCoV-19/Brazil/RO-01/2020|EPI ISL 514131|B.1.1.33|Brazil|2020-05-11	0.0002853502	South America
South America|hCoV-19/Chile/MA-ISPCH-3/2020|EPI ISL 445280|B.1.98|Chile|2020-03-17	South America|hCoV-19/Brazil/RO-01/2020|EPI ISL 514131|B.1.1.33|Brazil|2020-05-11	0.0003366086	South America
South America|hCoV-19/Brazil/MG-CV31/2020|EPI ISL 429687|B.1|Brazil|2020-03-17	South America|hCoV-19/Brazil/RO-01/2020|EPI ISL 514131|B.1.1.33|Brazil|2020-05-11	0.0004376933	South America
South America|hCoV-19/Chile/RM-CMM-26639/2020|EPI ISL 459858|A.2|Chile|2020-03-17	South America|hCoV-19/Brazil/RO-01/2020|EPI ISL 514131|B.1.1.33|Brazil|2020-05-11	0.0007408444	South America
South America|hCoV-19/Chile/RM-ISPCH-35/2020|EPI ISL 445314|B.1|Chile|2020-03-17	South America|hCoV-19/Brazil/RO-01/2020|EPI ISL 514131|B.1.1.33|Brazil|2020-05-11	0.0003703049	South America
South America|hCoV-19/Peru/LIM-INS-138/2020|EPI ISL 536533|B.1.1|Peru|2020-03-17	South America|hCoV-19/Brazil/RO-01/2020|EPI ISL 514131|B.1.1.33|Brazil|2020-05-11	0.0002355873	South America
South America|hCoV-19/Brazil/MG-CV32/2020|EPI ISL 429688|B.1.1|Brazil|2020-03-17	South America|hCoV-19/Brazil/RO-01/2020|EPI ISL 514131|B.1.1.33|Brazil|2020-05-11	0.0002356093	South America
South America|hCoV-19/Peru/LIM-INS-139/2020|EPI ISL 536534|B.1.1|Peru|2020-03-17	South America|hCoV-19/Brazil/RO-01/2020|EPI ISL 514131|B.1.1.33|Brazil|2020-05-11	0.0002355934	South America
South America|hCoV-19/Chile/RM-ISPCH-38/2020|EPI ISL 445317|B.1.1|Chile|2020-03-17	South America|hCoV-19/Brazil/RO-01/2020|EPI ISL 514131|B.1.1.33|Brazil|2020-05-11	0.0002019275	South America
South America|hCoV-19/Brazil/AP-IEC-161167/2020|EPI ISL 450873|B.1.1.33|Brazil|2020-03-17	South America|hCoV-19/Brazil/RO-01/2020|EPI ISL 514131|B.1.1.33|Brazil|2020-05-11	0.0001346124	South America
South America|hCoV-19/Chile/RM-ISPCH-41/2020|EPI ISL 445320|B.1.5|Chile|2020-03-17	South America|hCoV-19/Brazil/RO-01/2020|EPI ISL 514131|B.1.1.33|Brazil|2020-05-11	0.0003366176	South America
South America|hCoV-19/Aruba/AW-RIVM-10113/2020|EPI ISL 547446|B.1|Aruba|2020-03-17	South America|hCoV-19/Brazil/RO-01/2020|EPI ISL 514131|B.1.1.33|Brazil|2020-05-11	0.0004039675	South America
South America|hCoV-19/Brazil/PR-5618/2020|EPI ISL 541341|B.1|Brazil|2020-03-17	South America|hCoV-19/Brazil/RO-01/2020|EPI ISL 514131|B.1.1.33|Brazil|2020-05-11	0.0004039999	South America
South America|hCoV-19/Brazil/PR-5617/2020|EPI ISL 541340|B.1|Brazil|2020-03-17	South America|hCoV-19/Brazil/RO-01/2020|EPI ISL 514131|B.1.1.33|Brazil|2020-05-11	0.0004376786	South America
South America|hCoV-19/Peru/JUN-INS-074/2020|EPI ISL 524471|B.1.255|Peru|2020-03-17	South America|hCoV-19/Brazil/RO-01/2020|EPI ISL 514131|B.1.1.33|Brazil|2020-05-11	0.0004066914	South America
South America|hCoV-19/Chile/RM-ISPCH-32/2020|EPI ISL 445311|B.1.5|Chile|2020-03-17	South America|hCoV-19/Brazil/RO-01/2020|EPI ISL 514131|B.1.1.33|Brazil|2020-05-11	0.0003366202	South America
South America|hCoV-19/Chile/RM-CMM-25669/2020|EPI ISL 459862|B.1.5|Chile|2020-03-17	South America|hCoV-19/Brazil/RO-01/2020|EPI ISL 514131|B.1.1.33|Brazil|2020-05-11	0.0003029515	South America
South America|hCoV-19/Chile/RM-ISPCH-42/2020|EPI ISL 445321|B.1.1|Chile|2020-03-17	South America|hCoV-19/Brazil/RO-01/2020|EPI ISL 514131|B.1.1.33|Brazil|2020-05-11	0.0002019343	South America
South America|hCoV-19/Chile/RM-ISPCH-34/2020|EPI ISL 445313|B.1.5|Chile|2020-03-17	South America|hCoV-19/Brazil/RO-01/2020|EPI ISL 514131|B.1.1.33|Brazil|2020-05-11	0.0003703000	South America
South America|hCoV-19/Chile/BI-ISPCH-1-2/2020|EPI ISL 445281|B.1.1|Chile|2020-03-17	South America|hCoV-19/Brazil/RO-01/2020|EPI ISL 514131|B.1.1.33|Brazil|2020-05-11	0.0002356014	South America
South America|hCoV-19/Chile/RM-ISPCH-33/2020|EPI ISL 445312|B.1.5|Chile|2020-03-17	South America|hCoV-19/Brazil/RO-01/2020|EPI ISL 514131|B.1.1.33|Brazil|2020-05-11	0.0003366289	South America
South America|hCoV-19/Peru/LIM-INS-148/2020|EPI ISL 536543|B.1.8|Peru|2020-03-17	South America|hCoV-19/Brazil/RO-01/2020|EPI ISL 514131|B.1.1.33|Brazil|2020-05-11	0.0003369351	South America
South America|hCoV-19/Peru/LIM-INS-136/2020|EPI ISL 536531|B.1|Peru|2020-03-17	South America|hCoV-19/Brazil/RO-01/2020|EPI ISL 514131|B.1.1.33|Brazil|2020-05-11	0.0004391453	South America
South America|hCoV-19/Uruguay/UY-NYUMC850/2020|EPI ISL 457946|A.2|Uruguay|2020-03-17	South America|hCoV-19/Brazil/RO-01/2020|EPI ISL 514131|B.1.1.33|Brazil|2020-05-11	0.0007484996	South America
South America|hCoV-19/Peru/LIM-INS-149/2020|EPI ISL 536544|B.1.5|Peru|2020-03-17	South America|hCoV-19/Brazil/RO-01/2020|EPI ISL 514131|B.1.1.33|Brazil|2020-05-11	0.0004065336	South America
South America|hCoV-19/Brazil/MG-CV26/2020|EPI ISL 429684|B.1.1|Brazil|2020-03-17	South America|hCoV-19/Brazil/RO-01/2020|EPI ISL 514131|B.1.1.33|Brazil|2020-05-11	0.0003071718	South America
South America|hCoV-19/Colombia/VAC-INS-81251/2020|EPI ISL 456139|B.1.1|Colombia|2020-03-17	South America|hCoV-19/Brazil/RO-01/2020|EPI ISL 514131|B.1.1.33|Brazil|2020-05-11	0.0002053126	South America
South America|hCoV-19/Colombia/ANT-INS-80370/2020|EPI ISL 456118|B.1.5|Colombia|2020-03-17	South America|hCoV-19/Brazil/RO-01/2020|EPI ISL 514131|B.1.1.33|Brazil|2020-05-11	0.0003455371	South America
South America|hCoV-19/Brazil/MG-CV33/2020|EPI ISL 429689|B.1.1|Brazil|2020-03-17	South America|hCoV-19/Brazil/RO-01/2020|EPI ISL 514131|B.1.1.33|Brazil|2020-05-11	0.0002439351	South America
South America|hCoV-19/Brazil/SP-L11-CD185-2/2020|EPI ISL 476196|B.1|Brazil|2020-03-17	South America|hCoV-19/Brazil/RO-01/2020|EPI ISL 514131|B.1.1.33|Brazil|2020-05-11	0.0003922778	South America
South America|hCoV-19/Brazil/MG-0214/2020|EPI ISL 470580|B.1.1.33|Brazil|2020-03-17	South America|hCoV-19/Brazil/RO-01/2020|EPI ISL 514131|B.1.1.33|Brazil|2020-05-11	0.0002109324	South America
South America|hCoV-19/Colombia/CAU-INS-80705/2020|EPI ISL 456124|B.1|Colombia|2020-03-17	South America|hCoV-19/Brazil/RO-01/2020|EPI ISL 514131|B.1.1.33|Brazil|2020-05-11	0.0004242739	South America
South America|hCoV-19/Aruba/AW-RIVM-10114/2020|EPI ISL 547447|B.1|Aruba|2020-03-18	South America|hCoV-19/Brazil/RO-01/2020|EPI ISL 514131|B.1.1.33|Brazil|2020-05-11	0.0003702952	South America
South America|hCoV-19/Chile/RM-ISPCH-65/2020|EPI ISL 445361|B.1.1|Chile|2020-03-18	South America|hCoV-19/Brazil/RO-01/2020|EPI ISL 514131|B.1.1.33|Brazil|2020-05-11	0.0002355873	South America
South America|hCoV-19/Peru/LIM-INS-145/2020|EPI ISL 536540|A.2|Peru|2020-03-18	South America|hCoV-19/Brazil/RO-01/2020|EPI ISL 514131|B.1.1.33|Brazil|2020-05-11	0.0007071357	South America
South America|hCoV-19/Peru/LIM-INS-130/2020|EPI ISL 536527|B.1.1.1|Peru|2020-03-18	South America|hCoV-19/Brazil/RO-01/2020|EPI ISL 514131|B.1.1.33|Brazil|2020-05-11	0.0003365845	South America
South America|hCoV-19/Brazil/SP02cc/2020|EPI ISL 450506|B|Brazil|2020-03-18	South America|hCoV-19/Brazil/RO-01/2020|EPI ISL 514131|B.1.1.33|Brazil|2020-05-11	0.0006397909	South America
South America|hCoV-19/Argentina/C1374/2020|EPI ISL 420599|B.1.255|Argentina|2020-03-18	South America|hCoV-19/Brazil/RO-01/2020|EPI ISL 514131|B.1.1.33|Brazil|2020-05-11	0.0004376411	South America
South America|hCoV-19/Brazil/AC-IEC-162535/2020|EPI ISL 458139|B.1.1.33|Brazil|2020-03-18	South America|hCoV-19/Brazil/RO-01/2020|EPI ISL 514131|B.1.1.33|Brazil|2020-05-11	0.0002019369	South America
South America|hCoV-19/Brazil/SP-624/2020|EPI ISL 515527|B.1.1.33|Brazil|2020-03-18	South America|hCoV-19/Brazil/RO-01/2020|EPI ISL 514131|B.1.1.33|Brazil|2020-05-11	0.0001346124	South America
South America|hCoV-19/Peru/LIM-INS-161/2020|EPI ISL 536554|B.1.1|Peru|2020-03-18	South America|hCoV-19/Brazil/RO-01/2020|EPI ISL 514131|B.1.1.33|Brazil|2020-05-11	0.0002692682	South America
South America|hCoV-19/Peru/ARE-INS-072/2020|EPI ISL 523979|B.1.1|Peru|2020-03-18	South America|hCoV-19/Brazil/RO-01/2020|EPI ISL 514131|B.1.1.33|Brazil|2020-05-11	0.0002371817	South America
South America|hCoV-19/Peru/LIM-INS-158/2020|EPI ISL 536551|B.1.5|Peru|2020-03-18	South America|hCoV-19/Brazil/RO-01/2020|EPI ISL 514131|B.1.1.33|Brazil|2020-05-11	0.0003703125	South America
South America|hCoV-19/Colombia/RIS-INS-81402/2020|EPI ISL 497736|B.1|Colombia|2020-03-18	South America|hCoV-19/Brazil/RO-01/2020|EPI ISL 514131|B.1.1.33|Brazil|2020-05-11	0.0003703202	South America
South America|hCoV-19/Peru/LIM-INS-144/2020|EPI ISL 536539|A.2|Peru|2020-03-18	South America|hCoV-19/Brazil/RO-01/2020|EPI ISL 514131|B.1.1.33|Brazil|2020-05-11	0.0007078030	South America
South America|hCoV-19/Colombia/NSA-INS-80656/2020|EPI ISL 456126|B.1.5|Colombia|2020-03-18	South America|hCoV-19/Brazil/RO-01/2020|EPI ISL 514131|B.1.1.33|Brazil|2020-05-11	0.0003725950	South America
South America|hCoV-19/Peru/JUN-INS-153/2020|EPI ISL 536546|B.1.5|Peru|2020-03-18	South America|hCoV-19/Brazil/RO-01/2020|EPI ISL 514131|B.1.1.33|Brazil|2020-05-11	0.0006861522	South America
South America|hCoV-19/Brazil/SC-0243/2020|EPI ISL 470652|B.1.1|Brazil|2020-03-18	South America|hCoV-19/Brazil/RO-01/2020|EPI ISL 514131|B.1.1.33|Brazil|2020-05-11	0.0002419874	South America
South America|hCoV-19/Brazil/GO-0208/2020|EPI ISL 470575|B.1.22|Brazil|2020-03-18	South America|hCoV-19/Brazil/RO-01/2020|EPI ISL 514131|B.1.1.33|Brazil|2020-05-11	0.0004189426	South America
South America|hCoV-19/Peru/LIM-INS-157/2020|EPI ISL 536550|B.1.1|Peru|2020-03-19	South America|hCoV-19/Brazil/RO-01/2020|EPI ISL 514131|B.1.1.33|Brazil|2020-05-11	0.0002355935	South America
South America|hCoV-19/Chile/MA-ISPCH-5/2020|EPI ISL 445283|B.1|Chile|2020-03-19	South America|hCoV-19/Brazil/RO-01/2020|EPI ISL 514131|B.1.1.33|Brazil|2020-05-11	0.0003702953	South America
South America|hCoV-19/Peru/LIM-INS-155/2020|EPI ISL 536548|B.1.255|Peru|2020-03-19	South America|hCoV-19/Brazil/RO-01/2020|EPI ISL 514131|B.1.1.33|Brazil|2020-05-11	0.0003702953	South America
South America|hCoV-19/Chile/VS-ISPCH-3/2020|EPI ISL 445286|B.1|Chile|2020-03-19	South America|hCoV-19/Brazil/RO-01/2020|EPI ISL 514131|B.1.1.33|Brazil|2020-05-11	0.0004039675	South America
South America|hCoV-19/Colombia/VAC-INS-82320/2020|EPI ISL 456151|B.1|Colombia|2020-03-19	South America|hCoV-19/Brazil/RO-01/2020|EPI ISL 514131|B.1.1.33|Brazil|2020-05-11	0.0003702953	South America
South America|hCoV-19/Peru/JUN-UPCH-0118/2020|EPI ISL 568515|B.1.255|Peru|2020-03-19	South America|hCoV-19/Brazil/RO-01/2020|EPI ISL 514131|B.1.1.33|Brazil|2020-05-11	0.0004039675	South America
South America|hCoV-19/Brazil/RJ-LVM161-2/2020|EPI ISL 528539|A.2|Brazil|2020-03-19	South America|hCoV-19/Brazil/RO-01/2020|EPI ISL 514131|B.1.1.33|Brazil|2020-05-11	0.0007071540	South America
South America|hCoV-19/Chile/MA-ISPCH-4/2020|EPI ISL 445282|B.1.5|Chile|2020-03-19	South America|hCoV-19/Brazil/RO-01/2020|EPI ISL 514131|B.1.1.33|Brazil|2020-05-11	0.0003366089	South America
South America|hCoV-19/Brazil/PB-IEC-161853/2020|EPI ISL 524801|B.1.5|Brazil|2020-03-19	South America|hCoV-19/Brazil/RO-01/2020|EPI ISL 514131|B.1.1.33|Brazil|2020-05-11	0.0004039675	South America
South America|hCoV-19/Chile/RM-ISPCH-45/2020|EPI ISL 445324|B.1.5|Chile|2020-03-19	South America|hCoV-19/Brazil/RO-01/2020|EPI ISL 514131|B.1.1.33|Brazil|2020-05-11	0.0003366176	South America
South America|hCoV-19/Brazil/SE-6536/2020|EPI ISL 541376|B.1.1.33|Brazil|2020-03-19	South America|hCoV-19/Brazil/RO-01/2020|EPI ISL 514131|B.1.1.33|Brazil|2020-05-11	0.0001682692	South America
South America|hCoV-19/Brazil/SE-6533/2020|EPI ISL 541374|B.1.1|Brazil|2020-03-19	South America|hCoV-19/Brazil/RO-01/2020|EPI ISL 514131|B.1.1.33|Brazil|2020-05-11	0.0002692556	South America
South America|hCoV-19/Chile/RM-ISPCH-36/2020|EPI ISL 445315|B.1.1|Chile|2020-03-19	South America|hCoV-19/Brazil/RO-01/2020|EPI ISL 514131|B.1.1.33|Brazil|2020-05-11	0.0002356014	South America
South America|hCoV-19/Chile/RM-ISPCH-39/2020|EPI ISL 445318|B|Chile|2020-03-19	South America|hCoV-19/Brazil/RO-01/2020|EPI ISL 514131|B.1.1.33|Brazil|2020-05-11	0.0005724116	South America
South America|hCoV-19/Peru/LIM-INS-162/2020|EPI ISL 536555|B.1.1|Peru|2020-03-19	South America|hCoV-19/Brazil/RO-01/2020|EPI ISL 514131|B.1.1.33|Brazil|2020-05-11	0.0002707498	South America
South America|hCoV-19/Chile/VS-CMM-28875/2020|EPI ISL 459864|B.1.1|Chile|2020-03-19	South America|hCoV-19/Brazil/RO-01/2020|EPI ISL 514131|B.1.1.33|Brazil|2020-05-11	0.0001698406	South America
South America|hCoV-19/Brazil/SP-L7-CD67/2020|EPI ISL 476435|B.1.1.33|Brazil|2020-03-19	South America|hCoV-19/Brazil/RO-01/2020|EPI ISL 514131|B.1.1.33|Brazil|2020-05-11	0.0001699271	South America
South America|hCoV-19/Peru/JUN-INS-154/2020|EPI ISL 536547|B.1|Peru|2020-03-19	South America|hCoV-19/Brazil/RO-01/2020|EPI ISL 514131|B.1.1.33|Brazil|2020-05-11	0.0003747761	South America
South America|hCoV-19/Brazil/MG-0215/2020|EPI ISL 470581|B.1|Brazil|2020-03-19	South America|hCoV-19/Brazil/RO-01/2020|EPI ISL 514131|B.1.1.33|Brazil|2020-05-11	0.0004792817	South America
South America|hCoV-19/Brazil/MG-0216/2020|EPI ISL 470582|B.1.1.33|Brazil|2020-03-19	South America|hCoV-19/Brazil/RO-01/2020|EPI ISL 514131|B.1.1.33|Brazil|2020-05-11	0.0002053478	South America
South America|hCoV-19/Brazil/SP-L7-CD76/2020|EPI ISL 476443|B.1|Brazil|2020-03-19	South America|hCoV-19/Brazil/RO-01/2020|EPI ISL 514131|B.1.1.33|Brazil|2020-05-11	0.0004110425	South America
South America|hCoV-19/Uruguay/UY-10/2020|EPI ISL 429257|B.31|Uruguay|2020-03-19	South America|hCoV-19/Brazil/RO-01/2020|EPI ISL 514131|B.1.1.33|Brazil|2020-05-11	0.0007954139	South America
South America|hCoV-19/Brazil/PI-0239/2020|EPI ISL 470613|B.1.1.33|Brazil|2020-03-19	South America|hCoV-19/Brazil/RO-01/2020|EPI ISL 514131|B.1.1.33|Brazil|2020-05-11	0.0001382787	South America
South America|hCoV-19/Brazil/SP-L11-CD200/2020|EPI ISL 476201|B.1.1.33|Brazil|2020-03-19	South America|hCoV-19/Brazil/RO-01/2020|EPI ISL 514131|B.1.1.33|Brazil|2020-05-11	0.0001402958	South America
South America|hCoV-19/Brazil/SP-L9-CD122/2020|EPI ISL 476472|B.1.255|Brazil|2020-03-19	South America|hCoV-19/Brazil/RO-01/2020|EPI ISL 514131|B.1.1.33|Brazil|2020-05-11	0.0003871431	South America
South America|hCoV-19/Colombia/VAC-INS-82307/2020|EPI ISL 456143|B.1|Colombia|2020-03-19	South America|hCoV-19/Brazil/RO-01/2020|EPI ISL 514131|B.1.1.33|Brazil|2020-05-11	0.0003861104	South America
South America|hCoV-19/Brazil/RS-L10-CD175/2020|EPI ISL 476188|B.1.1.33|Brazil|2020-03-19	South America|hCoV-19/Brazil/RO-01/2020|EPI ISL 514131|B.1.1.33|Brazil|2020-05-11	0.0001426011	South America
South America|hCoV-19/Chile/VS-ISPCH-4/2020|EPI ISL 445287|B.1.5|Chile|2020-03-19	South America|hCoV-19/Brazil/RO-01/2020|EPI ISL 514131|B.1.1.33|Brazil|2020-05-11	0.0003029505	South America
South America|hCoV-19/Aruba/AW-RIVM-10115/2020|EPI ISL 547448|B.1|Aruba|2020-03-20	South America|hCoV-19/Brazil/RO-01/2020|EPI ISL 514131|B.1.1.33|Brazil|2020-05-11	0.0004039863	South America
South America|hCoV-19/Brazil/PA-IEC-161548/2020|EPI ISL 450874|B.1.1.33|Brazil|2020-03-20	South America|hCoV-19/Brazil/RO-01/2020|EPI ISL 514131|B.1.1.33|Brazil|2020-05-11	0.0001346124	South America
South America|hCoV-19/Peru/ARE-INS-164/2020|EPI ISL 536557|B.1.5|Peru|2020-03-20	South America|hCoV-19/Brazil/RO-01/2020|EPI ISL 514131|B.1.1.33|Brazil|2020-05-11	0.0003367196	South America
South America|hCoV-19/Peru/LIM-UPCH-0011/2020|EPI ISL 529068|B.1.1.1|Peru|2020-03-20	South America|hCoV-19/Brazil/RO-01/2020|EPI ISL 514131|B.1.1.33|Brazil|2020-05-11	0.0004713383	South America
South America|hCoV-19/Colombia/ANT-INS-82457/2020|EPI ISL 456146|B.1.5|Colombia|2020-03-20	South America|hCoV-19/Brazil/RO-01/2020|EPI ISL 514131|B.1.1.33|Brazil|2020-05-11	0.0003366176	South America
South America|hCoV-19/Peru/ARE-INS-165/2020|EPI ISL 536558|B.1|Peru|2020-03-20	South America|hCoV-19/Brazil/RO-01/2020|EPI ISL 514131|B.1.1.33|Brazil|2020-05-11	0.0004039675	South America
South America|hCoV-19/Chile/RM-ISPCH-69/2020|EPI ISL 445365|B.1|Chile|2020-03-20	South America|hCoV-19/Brazil/RO-01/2020|EPI ISL 514131|B.1.1.33|Brazil|2020-05-11	0.0003702953	South America
South America|hCoV-19/Chile/MA-ISPCH-7/2020|EPI ISL 445288|B.1|Chile|2020-03-20	South America|hCoV-19/Brazil/RO-01/2020|EPI ISL 514131|B.1.1.33|Brazil|2020-05-11	0.0004039779	South America
South America|hCoV-19/Peru/LIM-INS-156/2020|EPI ISL 536549|B.1.5|Peru|2020-03-20	South America|hCoV-19/Brazil/RO-01/2020|EPI ISL 514131|B.1.1.33|Brazil|2020-05-11	0.0003366176	South America
South America|hCoV-19/Peru/ICA-INS-166/2020|EPI ISL 536559|B.1.1|Peru|2020-03-20	South America|hCoV-19/Brazil/RO-01/2020|EPI ISL 514131|B.1.1.33|Brazil|2020-05-11	0.0002692682	South America
South America|hCoV-19/Peru/ARE-UPCH-0111/2020|EPI ISL 540988|B.1|Peru|2020-03-20	South America|hCoV-19/Brazil/RO-01/2020|EPI ISL 514131|B.1.1.33|Brazil|2020-05-11	0.0004039675	South America
South America|hCoV-19/Brazil/RJ-763/2020|EPI ISL 427302|B.1.1.33|Brazil|2020-03-20	South America|hCoV-19/Brazil/RO-01/2020|EPI ISL 514131|B.1.1.33|Brazil|2020-05-11	0.0001346124	South America
South America|hCoV-19/Brazil/SE-6530/2020|EPI ISL 541373|B.1.1|Brazil|2020-03-20	South America|hCoV-19/Brazil/RO-01/2020|EPI ISL 514131|B.1.1.33|Brazil|2020-05-11	0.0002692486	South America
South America|hCoV-19/Brazil/MG-CV42/2020|EPI ISL 429695|B.1|Brazil|2020-03-20	South America|hCoV-19/Brazil/RO-01/2020|EPI ISL 514131|B.1.1.33|Brazil|2020-05-11	0.0003373968	South America
South America|hCoV-19/Peru/ARE-UPCH-0110/2020|EPI ISL 540987|B.1.5|Peru|2020-03-20	South America|hCoV-19/Brazil/RO-01/2020|EPI ISL 514131|B.1.1.33|Brazil|2020-05-11	0.0003367196	South America
South America|hCoV-19/Colombia/MAG-INS-81035/2020|EPI ISL 456125|B.1.255|Colombia|2020-03-20	South America|hCoV-19/Brazil/RO-01/2020|EPI ISL 514131|B.1.1.33|Brazil|2020-05-11	0.0004081158	South America
South America|hCoV-19/Brazil/MG-0217/2020|EPI ISL 470583|B.1.1.33|Brazil|2020-03-20	South America|hCoV-19/Brazil/RO-01/2020|EPI ISL 514131|B.1.1.33|Brazil|2020-05-11	0.0001397324	South America
South America|hCoV-19/Chile/RM-ISPCH-47/2020|EPI ISL 445326|B.1.5|Chile|2020-03-21	South America|hCoV-19/Brazil/RO-01/2020|EPI ISL 514131|B.1.1.33|Brazil|2020-05-11	0.0003702874	South America
South America|hCoV-19/Chile/MA-ISPCH-14/2020|EPI ISL 445295|B.1.98|Chile|2020-03-21	South America|hCoV-19/Brazil/RO-01/2020|EPI ISL 514131|B.1.1.33|Brazil|2020-05-11	0.0003366089	South America
South America|hCoV-19/Chile/RM-ISPCH-71/2020|EPI ISL 445367|B.1.1.33|Chile|2020-03-21	South America|hCoV-19/Brazil/RO-01/2020|EPI ISL 514131|B.1.1.33|Brazil|2020-05-11	0.0001682771	South America
South America|hCoV-19/Peru/LIM-UPCH-0119/2020|EPI ISL 568516|B.1.1|Peru|2020-03-21	South America|hCoV-19/Brazil/RO-01/2020|EPI ISL 514131|B.1.1.33|Brazil|2020-05-11	0.0002355934	South America
South America|hCoV-19/Chile/RM-ISPCH-23/2020|EPI ISL 445302|B.1.1|Chile|2020-03-21	South America|hCoV-19/Brazil/RO-01/2020|EPI ISL 514131|B.1.1.33|Brazil|2020-05-11	0.0002019275	South America
South America|hCoV-19/Chile/MA-ISPCH-9/2020|EPI ISL 445290|B.1|Chile|2020-03-21	South America|hCoV-19/Brazil/RO-01/2020|EPI ISL 514131|B.1.1.33|Brazil|2020-05-11	0.0003702953	South America
South America|hCoV-19/Chile/RM-ISPCH-48/2020|EPI ISL 445327|B.1.5|Chile|2020-03-21	South America|hCoV-19/Brazil/RO-01/2020|EPI ISL 514131|B.1.1.33|Brazil|2020-05-11	0.0004039486	South America
South America|hCoV-19/Chile/RM-ISPCH-70/2020|EPI ISL 445366|B.1.5|Chile|2020-03-21	South America|hCoV-19/Brazil/RO-01/2020|EPI ISL 514131|B.1.1.33|Brazil|2020-05-11	0.0003366176	South America
South America|hCoV-19/Chile/MA-ISPCH-13/2020|EPI ISL 445294|B.1|Chile|2020-03-21	South America|hCoV-19/Brazil/RO-01/2020|EPI ISL 514131|B.1.1.33|Brazil|2020-05-11	0.0003703078	South America
South America|hCoV-19/Chile/MA-ISPCH-10/2020|EPI ISL 445291|B.1|Chile|2020-03-21	South America|hCoV-19/Brazil/RO-01/2020|EPI ISL 514131|B.1.1.33|Brazil|2020-05-11	0.0003703202	South America
South America|hCoV-19/Brazil/CE-L12-CD224/2020|EPI ISL 476218|B.1.5|Brazil|2020-03-21	South America|hCoV-19/Brazil/RO-01/2020|EPI ISL 514131|B.1.1.33|Brazil|2020-05-11	0.0004628201	South America
South America|hCoV-19/Chile/RM-ISPCH-59/2020|EPI ISL 445355|B.1.5|Chile|2020-03-22	South America|hCoV-19/Brazil/RO-01/2020|EPI ISL 514131|B.1.1.33|Brazil|2020-05-11	0.0003703042	South America
South America|hCoV-19/Chile/MA-ISPCH-11/2020|EPI ISL 445292|B.1|Chile|2020-03-22	South America|hCoV-19/Brazil/RO-01/2020|EPI ISL 514131|B.1.1.33|Brazil|2020-05-11	0.0004039779	South America
South America|hCoV-19/Argentina/C3013/2020|EPI ISL 420598|B.1.220|Argentina|2020-03-22	South America|hCoV-19/Brazil/RO-01/2020|EPI ISL 514131|B.1.1.33|Brazil|2020-05-11	0.0004039486	South America
South America|hCoV-19/Brazil/SP-144/2020|EPI ISL 468310|B.1.1.33|Brazil|2020-03-22	South America|hCoV-19/Brazil/RO-01/2020|EPI ISL 514131|B.1.1.33|Brazil|2020-05-11	0.0001682736	South America
South America|hCoV-19/Peru/LIM-INS-168/2020|EPI ISL 536561|A.2|Peru|2020-03-22	South America|hCoV-19/Brazil/RO-01/2020|EPI ISL 514131|B.1.1.33|Brazil|2020-05-11	0.0007071357	South America
South America|hCoV-19/Chile/MA-ISPCH-15/2020|EPI ISL 445299|B.1|Chile|2020-03-22	South America|hCoV-19/Brazil/RO-01/2020|EPI ISL 514131|B.1.1.33|Brazil|2020-05-11	0.0004039675	South America
South America|hCoV-19/Aruba/AW-RIVM-10122/2020|EPI ISL 547449|B.40|Aruba|2020-03-22	South America|hCoV-19/Brazil/RO-01/2020|EPI ISL 514131|B.1.1.33|Brazil|2020-05-11	0.0006397776	South America
South America|hCoV-19/Brazil/DF-891/2020|EPI ISL 427298|B.1.1.33|Brazil|2020-03-22	South America|hCoV-19/Brazil/RO-01/2020|EPI ISL 514131|B.1.1.33|Brazil|2020-05-11	0.0001346124	South America
South America|hCoV-19/Colombia/BOL-INS-84730/2020|EPI ISL 497738|B.1|Colombia|2020-03-22	South America|hCoV-19/Brazil/RO-01/2020|EPI ISL 514131|B.1.1.33|Brazil|2020-05-11	0.0003366655	South America
South America|hCoV-19/Colombia/DC-INS-84861/2020|EPI ISL 456116|B.1.5|Colombia|2020-03-22	South America|hCoV-19/Brazil/RO-01/2020|EPI ISL 514131|B.1.1.33|Brazil|2020-05-11	0.0003456328	South America
South America|hCoV-19/Brazil/MG-CV49/2020|EPI ISL 429702|B.1.5|Brazil|2020-03-22	South America|hCoV-19/Brazil/RO-01/2020|EPI ISL 514131|B.1.1.33|Brazil|2020-05-11	0.0003820561	South America
South America|hCoV-19/Brazil/SP-L7-CD63/2020|EPI ISL 476432|B.1.255|Brazil|2020-03-22	South America|hCoV-19/Brazil/RO-01/2020|EPI ISL 514131|B.1.1.33|Brazil|2020-05-11	0.0004277357	South America
South America|hCoV-19/Brazil/SP-602/2020|EPI ISL 515526|B.1.1|Brazil|2020-03-23	South America|hCoV-19/Brazil/RO-01/2020|EPI ISL 514131|B.1.1.33|Brazil|2020-05-11	0.0002692605	South America
South America|hCoV-19/Peru/LAL-UPCH-0109/2020|EPI ISL 540986|B.1.1|Peru|2020-03-23	South America|hCoV-19/Brazil/RO-01/2020|EPI ISL 514131|B.1.1.33|Brazil|2020-05-11	0.0003029256	South America
South America|hCoV-19/Brazil/SP-279/2020|EPI ISL 527858|B.1.1.33|Brazil|2020-03-23	South America|hCoV-19/Brazil/RO-01/2020|EPI ISL 514131|B.1.1.33|Brazil|2020-05-11	0.0002019369	South America
South America|hCoV-19/Brazil/RJ-DCVN01/2020|EPI ISL 483065|B.1.3|Brazil|2020-03-23	South America|hCoV-19/Brazil/RO-01/2020|EPI ISL 514131|B.1.1.33|Brazil|2020-05-11	0.0005050296	South America
South America|hCoV-19/Brazil/DF-861/2020|EPI ISL 427296|B.1.1.33|Brazil|2020-03-23	South America|hCoV-19/Brazil/RO-01/2020|EPI ISL 514131|B.1.1.33|Brazil|2020-05-11	0.0001682692	South America
South America|hCoV-19/Brazil/DF-862/2020|EPI ISL 427297|B.1.1.33|Brazil|2020-03-23	South America|hCoV-19/Brazil/RO-01/2020|EPI ISL 514131|B.1.1.33|Brazil|2020-05-11	0.0001346124	South America
South America|hCoV-19/Chile/LI-ISPCH-9/2020|EPI ISL 445300|B.1.1|Chile|2020-03-23	South America|hCoV-19/Brazil/RO-01/2020|EPI ISL 514131|B.1.1.33|Brazil|2020-05-11	0.0002355953	South America
South America|hCoV-19/Chile/RM-ISPCH-51/2020|EPI ISL 445330|B.1|Chile|2020-03-23	South America|hCoV-19/Brazil/RO-01/2020|EPI ISL 514131|B.1.1.33|Brazil|2020-05-11	0.0003703078	South America
South America|hCoV-19/Chile/RM-ISPCH-50/2020|EPI ISL 445329|B|Chile|2020-03-23	South America|hCoV-19/Brazil/RO-01/2020|EPI ISL 514131|B.1.1.33|Brazil|2020-05-11	0.0005050675	South America
South America|hCoV-19/Chile/LI-ISPCH-8/2020|EPI ISL 445298|B.1.1|Chile|2020-03-23	South America|hCoV-19/Brazil/RO-01/2020|EPI ISL 514131|B.1.1.33|Brazil|2020-05-11	0.0002692863	South America
South America|hCoV-19/Colombia/CES-INS-87973/2020|EPI ISL 498153|B.1.255|Colombia|2020-03-23	South America|hCoV-19/Brazil/RO-01/2020|EPI ISL 514131|B.1.1.33|Brazil|2020-05-11	0.0003703202	South America
South America|hCoV-19/Colombia/QUI-INS-85082/2020|EPI ISL 497744|B|Colombia|2020-03-23	South America|hCoV-19/Brazil/RO-01/2020|EPI ISL 514131|B.1.1.33|Brazil|2020-05-11	0.0003029923	South America
South America|hCoV-19/Uruguay/UY-NYUMC857/2020|EPI ISL 457953|B.1.1.33|Uruguay|2020-03-23	South America|hCoV-19/Brazil/RO-01/2020|EPI ISL 514131|B.1.1.33|Brazil|2020-05-11	0.0001363511	South America
South America|hCoV-19/Peru/CAL-INS-137/2020|EPI ISL 536532|B.1.1.1|Peru|2020-03-23	South America|hCoV-19/Brazil/RO-01/2020|EPI ISL 514131|B.1.1.33|Brazil|2020-05-11	0.0003057879	South America
South America|hCoV-19/Brazil/MG-0218/2020|EPI ISL 470584|B.1.1.33|Brazil|2020-03-23	South America|hCoV-19/Brazil/RO-01/2020|EPI ISL 514131|B.1.1.33|Brazil|2020-05-11	0.0001368923	South America
South America|hCoV-19/Brazil/RJ-0247/2020|EPI ISL 470615|B.1.1.33|Brazil|2020-03-23	South America|hCoV-19/Brazil/RO-01/2020|EPI ISL 514131|B.1.1.33|Brazil|2020-05-11	0.0002058408	South America
South America|hCoV-19/Brazil/SP-L9-CD137/2020|EPI ISL 476484|B.1.1.33|Brazil|2020-03-23	South America|hCoV-19/Brazil/RO-01/2020|EPI ISL 514131|B.1.1.33|Brazil|2020-05-11	0.0002093579	South America
South America|hCoV-19/Brazil/SP-L7-CD70/2020|EPI ISL 476437|B.1.255|Brazil|2020-03-23	South America|hCoV-19/Brazil/RO-01/2020|EPI ISL 514131|B.1.1.33|Brazil|2020-05-11	0.0003842360	South America
South America|hCoV-19/Brazil/SP-L8-CD101/2020|EPI ISL 476450|B.1.1.33|Brazil|2020-03-23	South America|hCoV-19/Brazil/RO-01/2020|EPI ISL 514131|B.1.1.33|Brazil|2020-05-11	0.0001408785	South America
South America|hCoV-19/Brazil/CE-L11-CD196/2020|EPI ISL 476200|B.1.212|Brazil|2020-03-23	South America|hCoV-19/Brazil/RO-01/2020|EPI ISL 514131|B.1.1.33|Brazil|2020-05-11	0.0004270142	South America
South America|hCoV-19/Brazil/MA-IEC-162157/2020|EPI ISL 524797|B.1.1.33|Brazil|2020-03-24	South America|hCoV-19/Brazil/RO-01/2020|EPI ISL 514131|B.1.1.33|Brazil|2020-05-11	0.0001346121	South America
South America|hCoV-19/Brazil/SP-165/2020|EPI ISL 523963|B.1|Brazil|2020-03-24	South America|hCoV-19/Brazil/RO-01/2020|EPI ISL 514131|B.1.1.33|Brazil|2020-05-11	0.0003702953	South America
South America|hCoV-19/Peru/LIM-INS-019/2020|EPI ISL 491172|B.1.1.1|Peru|2020-03-24	South America|hCoV-19/Brazil/RO-01/2020|EPI ISL 514131|B.1.1.33|Brazil|2020-05-11	0.0003727473	South America
South America|hCoV-19/Peru/LIM-INS-022/2020|EPI ISL 491428|B.1.1.1|Peru|2020-03-24	South America|hCoV-19/Brazil/RO-01/2020|EPI ISL 514131|B.1.1.33|Brazil|2020-05-11	0.0003388536	South America
South America|hCoV-19/Brazil/SP-L7-CD72/2020|EPI ISL 476439|B.1.1.33|Brazil|2020-03-24	South America|hCoV-19/Brazil/RO-01/2020|EPI ISL 514131|B.1.1.33|Brazil|2020-05-11	0.0002039227	South America
South America|hCoV-19/Brazil/SP-L9-CD91/2020|EPI ISL 476490|B.1.255|Brazil|2020-03-24	South America|hCoV-19/Brazil/RO-01/2020|EPI ISL 514131|B.1.1.33|Brazil|2020-05-11	0.0004079495	South America
South America|hCoV-19/Brazil/SC-L16-CD314/2020|EPI ISL 476278|B.1.1.33|Brazil|2020-03-24	South America|hCoV-19/Brazil/RO-01/2020|EPI ISL 514131|B.1.1.33|Brazil|2020-05-11	0.0002039809	South America
South America|hCoV-19/Brazil/RJ-0248/2020|EPI ISL 470616|B.1.5|Brazil|2020-03-24	South America|hCoV-19/Brazil/RO-01/2020|EPI ISL 514131|B.1.1.33|Brazil|2020-05-11	0.0003766226	South America
South America|hCoV-19/Brazil/SP-L9-CD140/2020|EPI ISL 476487|B.1.1.33|Brazil|2020-03-24	South America|hCoV-19/Brazil/RO-01/2020|EPI ISL 514131|B.1.1.33|Brazil|2020-05-11	0.0001711955	South America
South America|hCoV-19/Brazil/SP-L9-CD139/2020|EPI ISL 476486|B.1.1.33|Brazil|2020-03-24	South America|hCoV-19/Brazil/RO-01/2020|EPI ISL 514131|B.1.1.33|Brazil|2020-05-11	0.0001407351	South America
South America|hCoV-19/Chile/MA-CMM-31600/2020|EPI ISL 459861|B.1|Chile|2020-03-25	South America|hCoV-19/Brazil/RO-01/2020|EPI ISL 514131|B.1.1.33|Brazil|2020-05-11	0.0003702951	South America
South America|hCoV-19/Brazil/SP-625/2020|EPI ISL 515528|B.1.1.33|Brazil|2020-03-25	South America|hCoV-19/Brazil/RO-01/2020|EPI ISL 514131|B.1.1.33|Brazil|2020-05-11	0.0001346124	South America
South America|hCoV-19/Brazil/RJ-818/2020|EPI ISL 427303|B.1.1.33|Brazil|2020-03-25	South America|hCoV-19/Brazil/RO-01/2020|EPI ISL 514131|B.1.1.33|Brazil|2020-05-11	0.0001682692	South America
South America|hCoV-19/Brazil/RJ-1111/2020|EPI ISL 456076|B.1.1.33|Brazil|2020-03-25	South America|hCoV-19/Brazil/RO-01/2020|EPI ISL 514131|B.1.1.33|Brazil|2020-05-11	0.0001682692	South America
South America|hCoV-19/Brazil/RJ-1119/2020|EPI ISL 456077|B.1.1.33|Brazil|2020-03-25	South America|hCoV-19/Brazil/RO-01/2020|EPI ISL 514131|B.1.1.33|Brazil|2020-05-11	0.0001346169	South America
South America|hCoV-19/Peru/LIM-INS-017/2020|EPI ISL 490316|B.1.255|Peru|2020-03-25	South America|hCoV-19/Brazil/RO-01/2020|EPI ISL 514131|B.1.1.33|Brazil|2020-05-11	0.0003727921	South America
South America|hCoV-19/Peru/LIM-INS-024/2020|EPI ISL 491429|A.2|Peru|2020-03-25	South America|hCoV-19/Brazil/RO-01/2020|EPI ISL 514131|B.1.1.33|Brazil|2020-05-11	0.0006780075	South America
South America|hCoV-19/Peru/LIM-INS-018/2020|EPI ISL 490975|B.1|Peru|2020-03-25	South America|hCoV-19/Brazil/RO-01/2020|EPI ISL 514131|B.1.1.33|Brazil|2020-05-11	0.0004406244	South America
South America|hCoV-19/Brazil/SP-636/2020|EPI ISL 515550|B.1.1.33|Brazil|2020-03-25	South America|hCoV-19/Brazil/RO-01/2020|EPI ISL 514131|B.1.1.33|Brazil|2020-05-11	0.0001346169	South America
South America|hCoV-19/Colombia/ANT-UdeA-200325-01/2020|EPI ISL 536399|B.1.5|Colombia|2020-03-25	South America|hCoV-19/Brazil/RO-01/2020|EPI ISL 514131|B.1.1.33|Brazil|2020-05-11	0.0003366403	South America
South America|hCoV-19/Colombia/MAG-INS-87968/2020|EPI ISL 498152|B.1|Colombia|2020-03-25	South America|hCoV-19/Brazil/RO-01/2020|EPI ISL 514131|B.1.1.33|Brazil|2020-05-11	0.0004713859	South America
South America|hCoV-19/Chile/AR-ISPCH-14/2020|EPI ISL 445348|B.1.255|Chile|2020-03-25	South America|hCoV-19/Brazil/RO-01/2020|EPI ISL 514131|B.1.1.33|Brazil|2020-05-11	0.0003703327	South America
South America|hCoV-19/Colombia/ATL-INS-88612/2020|EPI ISL 498155|B.1|Colombia|2020-03-25	South America|hCoV-19/Brazil/RO-01/2020|EPI ISL 514131|B.1.1.33|Brazil|2020-05-11	0.0003366542	South America
South America|hCoV-19/Uruguay/UY-NYUMC861/2020|EPI ISL 457957|B.1.1.1|Uruguay|2020-03-25	South America|hCoV-19/Brazil/RO-01/2020|EPI ISL 514131|B.1.1.33|Brazil|2020-05-11	0.0003741848	South America
South America|hCoV-19/Brazil/SP-L11-CD93/2020|EPI ISL 476204|B.1.1.33|Brazil|2020-03-25	South America|hCoV-19/Brazil/RO-01/2020|EPI ISL 514131|B.1.1.33|Brazil|2020-05-11	0.0002420955	South America
South America|hCoV-19/Brazil/RJ-0249/2020|EPI ISL 470617|B.1.1.33|Brazil|2020-03-25	South America|hCoV-19/Brazil/RO-01/2020|EPI ISL 514131|B.1.1.33|Brazil|2020-05-11	0.0001382691	South America
South America|hCoV-19/Brazil/RJ-872/2020|EPI ISL 427304|B.1.1.33|Brazil|2020-03-26	South America|hCoV-19/Brazil/RO-01/2020|EPI ISL 514131|B.1.1.33|Brazil|2020-05-11	0.0002019369	South America
South America|hCoV-19/Brazil/PR-5623/2020|EPI ISL 541346|B.1.3|Brazil|2020-03-26	South America|hCoV-19/Brazil/RO-01/2020|EPI ISL 514131|B.1.1.33|Brazil|2020-05-11	0.0005050230	South America
South America|hCoV-19/Colombia/CAL-GUR-0072/2020|EPI ISL 447734|A.2|Colombia|2020-03-26	South America|hCoV-19/Brazil/RO-01/2020|EPI ISL 514131|B.1.1.33|Brazil|2020-05-11	0.0007408502	South America
South America|hCoV-19/Colombia/VAC-GUR-0084/2020|EPI ISL 447735|B.1|Colombia|2020-03-26	South America|hCoV-19/Brazil/RO-01/2020|EPI ISL 514131|B.1.1.33|Brazil|2020-05-11	0.0003703576	South America
South America|hCoV-19/Colombia/VAC-GUR-0135/2020|EPI ISL 447737|B.1|Colombia|2020-03-26	South America|hCoV-19/Brazil/RO-01/2020|EPI ISL 514131|B.1.1.33|Brazil|2020-05-11	0.0004042668	South America
South America|hCoV-19/Colombia/BOY-INS-88871/2020|EPI ISL 498158|B|Colombia|2020-03-26	South America|hCoV-19/Brazil/RO-01/2020|EPI ISL 514131|B.1.1.33|Brazil|2020-05-11	0.0003029821	South America
South America|hCoV-19/Colombia/VAC-GUR-0094/2020|EPI ISL 447736|B.1|Colombia|2020-03-26	South America|hCoV-19/Brazil/RO-01/2020|EPI ISL 514131|B.1.1.33|Brazil|2020-05-11	0.0004057756	South America
South America|hCoV-19/Uruguay/UY-NYUMC863/2020|EPI ISL 457959|B|Uruguay|2020-03-26	South America|hCoV-19/Brazil/RO-01/2020|EPI ISL 514131|B.1.1.33|Brazil|2020-05-11	0.0006142650	South America
South America|hCoV-19/Brazil/SC-L17-CD322/2020|EPI ISL 476297|B.1.1.33|Brazil|2020-03-26	South America|hCoV-19/Brazil/RO-01/2020|EPI ISL 514131|B.1.1.33|Brazil|2020-05-11	0.0001359388	South America
South America|hCoV-19/Brazil/RJ-0250/2020|EPI ISL 470618|B.1.1.33|Brazil|2020-03-26	South America|hCoV-19/Brazil/RO-01/2020|EPI ISL 514131|B.1.1.33|Brazil|2020-05-11	0.0001360822	South America
South America|hCoV-19/Brazil/SP-L14-CD241/2020|EPI ISL 476245|B.1.1.33|Brazil|2020-03-26	South America|hCoV-19/Brazil/RO-01/2020|EPI ISL 514131|B.1.1.33|Brazil|2020-05-11	0.0001398154	South America
South America|hCoV-19/Argentina/PAIS-A0003/2020|EPI ISL 430795|B.1|Argentina|2020-03-26	South America|hCoV-19/Brazil/RO-01/2020|EPI ISL 514131|B.1.1.33|Brazil|2020-05-11	0.0004235657	South America
South America|hCoV-19/Argentina/PAIS-A0004/2020|EPI ISL 430796|B.1.5|Argentina|2020-03-27	South America|hCoV-19/Brazil/RO-01/2020|EPI ISL 514131|B.1.1.33|Brazil|2020-05-11	0.0004376716	South America
South America|hCoV-19/Argentina/PAIS-A0005/2020|EPI ISL 430797|B.1.1|Argentina|2020-03-27	South America|hCoV-19/Brazil/RO-01/2020|EPI ISL 514131|B.1.1.33|Brazil|2020-05-11	0.0002696549	South America
South America|hCoV-19/Chile/RM-CMM-32205/2020|EPI ISL 459859|B.1.5|Chile|2020-03-27	South America|hCoV-19/Brazil/RO-01/2020|EPI ISL 514131|B.1.1.33|Brazil|2020-05-11	0.0003366176	South America
South America|hCoV-19/Peru/LIM-INS-020/2020|EPI ISL 490976|B.1.1.1|Peru|2020-03-27	South America|hCoV-19/Brazil/RO-01/2020|EPI ISL 514131|B.1.1.33|Brazil|2020-05-11	0.0003390258	South America
South America|hCoV-19/Brazil/RJ-0251/2020|EPI ISL 470619|B.1|Brazil|2020-03-27	South America|hCoV-19/Brazil/RO-01/2020|EPI ISL 514131|B.1.1.33|Brazil|2020-05-11	0.0003423673	South America
South America|hCoV-19/Brazil/SP-L14-CD260/2020|EPI ISL 476256|B.1|Brazil|2020-03-27	South America|hCoV-19/Brazil/RO-01/2020|EPI ISL 514131|B.1.1.33|Brazil|2020-05-11	0.0003424729	South America
South America|hCoV-19/Brazil/SP-L14-CD242/2020|EPI ISL 476246|B.1.1.33|Brazil|2020-03-27	South America|hCoV-19/Brazil/RO-01/2020|EPI ISL 514131|B.1.1.33|Brazil|2020-05-11	0.0001370142	South America
South America|hCoV-19/Brazil/SP-L17-CD324/2020|EPI ISL 476298|B.1.1|Brazil|2020-03-27	South America|hCoV-19/Brazil/RO-01/2020|EPI ISL 514131|B.1.1.33|Brazil|2020-05-11	0.0003137975	South America
South America|hCoV-19/Brazil/SP-L17-CD327/2020|EPI ISL 476299|B.1.212|Brazil|2020-03-27	South America|hCoV-19/Brazil/RO-01/2020|EPI ISL 514131|B.1.1.33|Brazil|2020-05-11	0.0004572224	South America
South America|hCoV-19/Chile/RM-ISPCH-75/2020|EPI ISL 445371|B.1.5|Chile|2020-03-28	South America|hCoV-19/Brazil/RO-01/2020|EPI ISL 514131|B.1.1.33|Brazil|2020-05-11	0.0003702971	South America
South America|hCoV-19/Argentina/PAIS-A0006/2020|EPI ISL 430798|B.1.3|Argentina|2020-03-28	South America|hCoV-19/Brazil/RO-01/2020|EPI ISL 514131|B.1.1.33|Brazil|2020-05-11	0.0004713285	South America
South America|hCoV-19/Colombia/CUN-GUR-0454/2020|EPI ISL 447744|B.1.255|Colombia|2020-03-28	South America|hCoV-19/Brazil/RO-01/2020|EPI ISL 514131|B.1.1.33|Brazil|2020-05-11	0.0003703078	South America
South America|hCoV-19/Colombia/RIS-INS-87267/2020|EPI ISL 497745|B.1|Colombia|2020-03-28	South America|hCoV-19/Brazil/RO-01/2020|EPI ISL 514131|B.1.1.33|Brazil|2020-05-11	0.0003703202	South America
South America|hCoV-19/Brazil/SP-120/2020|EPI ISL 515521|B.1.1.33|Brazil|2020-03-28	South America|hCoV-19/Brazil/RO-01/2020|EPI ISL 514131|B.1.1.33|Brazil|2020-05-11	0.0001346577	South America
South America|hCoV-19/Brazil/PR-5622/2020|EPI ISL 541345|B.1|Brazil|2020-03-28	South America|hCoV-19/Brazil/RO-01/2020|EPI ISL 514131|B.1.1.33|Brazil|2020-05-11	0.0004047031	South America
South America|hCoV-19/Uruguay/UY-NYUMC865/2020|EPI ISL 457961|B|Uruguay|2020-03-28	South America|hCoV-19/Brazil/RO-01/2020|EPI ISL 514131|B.1.1.33|Brazil|2020-05-11	0.0006118641	South America
South America|hCoV-19/Uruguay/UY-NYUMC867/2020|EPI ISL 457963|B.1.1.1|Uruguay|2020-03-28	South America|hCoV-19/Brazil/RO-01/2020|EPI ISL 514131|B.1.1.33|Brazil|2020-05-11	0.0003737653	South America
South America|hCoV-19/Brazil/CE-L16-CD332/2020|EPI ISL 476281|B.1.1.33|Brazil|2020-03-28	South America|hCoV-19/Brazil/RO-01/2020|EPI ISL 514131|B.1.1.33|Brazil|2020-05-11	0.0001392653	South America
South America|hCoV-19/Brazil/SP-551/2020|EPI ISL 471554|B.1.1.33|Brazil|2020-03-29	South America|hCoV-19/Brazil/RO-01/2020|EPI ISL 514131|B.1.1.33|Brazil|2020-05-11	0.0001346123	South America
South America|hCoV-19/Colombia/NAR-GUR-0627/2020|EPI ISL 447749|B.1.1|Colombia|2020-03-29	South America|hCoV-19/Brazil/RO-01/2020|EPI ISL 514131|B.1.1.33|Brazil|2020-05-11	0.0002753358	South America
South America|hCoV-19/Argentina/PAIS-A0007/2020|EPI ISL 430799|B.1.5|Argentina|2020-03-30	South America|hCoV-19/Brazil/RO-01/2020|EPI ISL 514131|B.1.1.33|Brazil|2020-05-11	0.0003366176	South America
South America|hCoV-19/Chile/MA-ISPCH-17/2020|EPI ISL 445372|B.1|Chile|2020-03-30	South America|hCoV-19/Brazil/RO-01/2020|EPI ISL 514131|B.1.1.33|Brazil|2020-05-11	0.0003702953	South America
South America|hCoV-19/Colombia/HUI-GUR-0900/2020|EPI ISL 447752|B.1|Colombia|2020-03-30	South America|hCoV-19/Brazil/RO-01/2020|EPI ISL 514131|B.1.1.33|Brazil|2020-05-11	0.0004717024	South America
South America|hCoV-19/Colombia/CHO-GUR-0787/2020|EPI ISL 447750|B.1|Colombia|2020-03-30	South America|hCoV-19/Brazil/RO-01/2020|EPI ISL 514131|B.1.1.33|Brazil|2020-05-11	0.0004039999	South America
South America|hCoV-19/Brazil/RJ-899/2020|EPI ISL 456071|B.1.1.33|Brazil|2020-03-30	South America|hCoV-19/Brazil/RO-01/2020|EPI ISL 514131|B.1.1.33|Brazil|2020-05-11	0.0002020238	South America
South America|hCoV-19/Colombia/NAR-INS-94679/2020|EPI ISL 498162|A.2|Colombia|2020-03-30	South America|hCoV-19/Brazil/RO-01/2020|EPI ISL 514131|B.1.1.33|Brazil|2020-05-11	0.0007071833	South America
South America|hCoV-19/Colombia/ATL-INS-88712/2020|EPI ISL 498156|B.1.5|Colombia|2020-03-30	South America|hCoV-19/Brazil/RO-01/2020|EPI ISL 514131|B.1.1.33|Brazil|2020-05-11	0.0003366403	South America
South America|hCoV-19/Chile/VS-ISPCH-5/2020|EPI ISL 445337|B.1|Chile|2020-03-30	South America|hCoV-19/Brazil/RO-01/2020|EPI ISL 514131|B.1.1.33|Brazil|2020-05-11	0.0004040083	South America
South America|hCoV-19/Colombia/BOY-INS-88859/2020|EPI ISL 498157|B.1.255|Colombia|2020-03-30	South America|hCoV-19/Brazil/RO-01/2020|EPI ISL 514131|B.1.1.33|Brazil|2020-05-11	0.0003703451	South America
South America|hCoV-19/Colombia/BOL-INS-94411/2020|EPI ISL 498161|B.1|Colombia|2020-03-30	South America|hCoV-19/Brazil/RO-01/2020|EPI ISL 514131|B.1.1.33|Brazil|2020-05-11	0.0004040354	South America
South America|hCoV-19/Brazil/RJ-0252/2020|EPI ISL 470620|B.1.1.33|Brazil|2020-03-30	South America|hCoV-19/Brazil/RO-01/2020|EPI ISL 514131|B.1.1.33|Brazil|2020-05-11	0.0002038231	South America
South America|hCoV-19/Brazil/CE-L16-CD344/2020|EPI ISL 476288|B.1.5|Brazil|2020-03-30	South America|hCoV-19/Brazil/RO-01/2020|EPI ISL 514131|B.1.1.33|Brazil|2020-05-11	0.0003739658	South America
South America|hCoV-19/Brazil/CE-L16-CD346/2020|EPI ISL 476289|B.1.212|Brazil|2020-03-30	South America|hCoV-19/Brazil/RO-01/2020|EPI ISL 514131|B.1.1.33|Brazil|2020-05-11	0.0004760494	South America
South America|hCoV-19/Ecuador/HGSQ-USFQ-018/2020|EPI ISL 422563|B.1.1|Ecuador|2020-03-30	South America|hCoV-19/Brazil/RO-01/2020|EPI ISL 514131|B.1.1.33|Brazil|2020-05-11	0.0003106871	South America
South America|hCoV-19/Brazil/SP-L15-CD272/2020|EPI ISL 476265|B.1.255|Brazil|2020-03-30	South America|hCoV-19/Brazil/RO-01/2020|EPI ISL 514131|B.1.1.33|Brazil|2020-05-11	0.0003767363	South America
South America|hCoV-19/Brazil/SC-L16-CD350/2020|EPI ISL 476292|B.1.1.33|Brazil|2020-03-30	South America|hCoV-19/Brazil/RO-01/2020|EPI ISL 514131|B.1.1.33|Brazil|2020-05-11	0.0001369627	South America
South America|hCoV-19/Brazil/SP-L16-CD339/2020|EPI ISL 476286|B.1.1.33|Brazil|2020-03-30	South America|hCoV-19/Brazil/RO-01/2020|EPI ISL 514131|B.1.1.33|Brazil|2020-05-11	0.0001369767	South America
South America|hCoV-19/Brazil/SP-L15-CD274/2020|EPI ISL 476267|B.1.1|Brazil|2020-03-30	South America|hCoV-19/Brazil/RO-01/2020|EPI ISL 514131|B.1.1.33|Brazil|2020-05-11	0.0003113754	South America
South America|hCoV-19/Uruguay/UY-NYUMC866/2020|EPI ISL 457962|B.1.1.1|Uruguay|2020-03-30	South America|hCoV-19/Brazil/RO-01/2020|EPI ISL 514131|B.1.1.33|Brazil|2020-05-11	0.0003835912	South America
South America|hCoV-19/Brazil/SP-L15-CD283/2020|EPI ISL 476274|B.1.1.33|Brazil|2020-03-30	South America|hCoV-19/Brazil/RO-01/2020|EPI ISL 514131|B.1.1.33|Brazil|2020-05-11	0.0001743284	South America
South America|hCoV-19/Colombia/HUI-GUR-0920/2020|EPI ISL 447753|B.1.5|Colombia|2020-03-30	South America|hCoV-19/Brazil/RO-01/2020|EPI ISL 514131|B.1.1.33|Brazil|2020-05-11	0.0003510926	South America
South America|hCoV-19/Peru/ANC-INS-132/2020|EPI ISL 536529|B.1.1.1|Peru|2020-03-31	South America|hCoV-19/Brazil/RO-01/2020|EPI ISL 514131|B.1.1.33|Brazil|2020-05-11	0.0003702505	South America
South America|hCoV-19/Argentina/PAIS-A0009/2020|EPI ISL 430801|B.1.5|Argentina|2020-03-31	South America|hCoV-19/Brazil/RO-01/2020|EPI ISL 514131|B.1.1.33|Brazil|2020-05-11	0.0003366176	South America
South America|hCoV-19/Brazil/SP-122/2020|EPI ISL 515522|B.1.1.33|Brazil|2020-03-31	South America|hCoV-19/Brazil/RO-01/2020|EPI ISL 514131|B.1.1.33|Brazil|2020-05-11	0.0001346124	South America
South America|hCoV-19/Argentina/PAIS-A0011/2020|EPI ISL 430802|B.1.1|Argentina|2020-03-31	South America|hCoV-19/Brazil/RO-01/2020|EPI ISL 514131|B.1.1.33|Brazil|2020-05-11	0.0002355983	South America
South America|hCoV-19/Colombia/RIS-GUV-92087/2020|EPI ISL 447760|B.1.8|Colombia|2020-03-31	South America|hCoV-19/Brazil/RO-01/2020|EPI ISL 514131|B.1.1.33|Brazil|2020-05-11	0.0003366289	South America
South America|hCoV-19/Colombia/HUI-GUV-92061/2020|EPI ISL 447759|B.1.5|Colombia|2020-03-31	South America|hCoV-19/Brazil/RO-01/2020|EPI ISL 514131|B.1.1.33|Brazil|2020-05-11	0.0003367309	South America
South America|hCoV-19/Colombia/VAC-GUV-92034/2020|EPI ISL 447755|B.1.5|Colombia|2020-03-31	South America|hCoV-19/Brazil/RO-01/2020|EPI ISL 514131|B.1.1.33|Brazil|2020-05-11	0.0004379087	South America
South America|hCoV-19/Colombia/VAC-GUV-92042/2020|EPI ISL 447756|B.1.5|Colombia|2020-03-31	South America|hCoV-19/Brazil/RO-01/2020|EPI ISL 514131|B.1.1.33|Brazil|2020-05-11	0.0003705419	South America
South America|hCoV-19/Peru/ICA-INS-040/2020|EPI ISL 491462|B.1.1.1|Peru|2020-03-31	South America|hCoV-19/Brazil/RO-01/2020|EPI ISL 514131|B.1.1.33|Brazil|2020-05-11	0.0003727648	South America
South America|hCoV-19/Colombia/MAG-INS-95839/2020|EPI ISL 498166|B.1.255|Colombia|2020-03-31	South America|hCoV-19/Brazil/RO-01/2020|EPI ISL 514131|B.1.1.33|Brazil|2020-05-11	0.0004040134	South America
South America|hCoV-19/Colombia/CAU-INS-89002/2020|EPI ISL 498159|B.1|Colombia|2020-03-31	South America|hCoV-19/Brazil/RO-01/2020|EPI ISL 514131|B.1.1.33|Brazil|2020-05-11	0.0003029719	South America
South America|hCoV-19/Colombia/CES-INS-89781/2020|EPI ISL 498160|B.1.255|Colombia|2020-03-31	South America|hCoV-19/Brazil/RO-01/2020|EPI ISL 514131|B.1.1.33|Brazil|2020-05-11	0.0003703327	South America
South America|hCoV-19/Colombia/ANT-GUV-92256/2020|EPI ISL 447768|B.1|Colombia|2020-03-31	South America|hCoV-19/Brazil/RO-01/2020|EPI ISL 514131|B.1.1.33|Brazil|2020-05-11	0.0003706071	South America
South America|hCoV-19/Colombia/ANT-GUV-92146/2020|EPI ISL 447761|B|Colombia|2020-03-31	South America|hCoV-19/Brazil/RO-01/2020|EPI ISL 514131|B.1.1.33|Brazil|2020-05-11	0.0004723363	South America
South America|hCoV-19/Brazil/MA-L17-CD363/2020|EPI ISL 476309|B.1.1.33|Brazil|2020-03-31	South America|hCoV-19/Brazil/RO-01/2020|EPI ISL 514131|B.1.1.33|Brazil|2020-05-11	0.0001711955	South America
South America|hCoV-19/Brazil/BA-L17-CD359/2020|EPI ISL 476305|B.1.1.33|Brazil|2020-03-31	South America|hCoV-19/Brazil/RO-01/2020|EPI ISL 514131|B.1.1.33|Brazil|2020-05-11	0.0001711955	South America
South America|hCoV-19/Brazil/PR-L17-CD365/2020|EPI ISL 476311|B.1.1|Brazil|2020-03-31	South America|hCoV-19/Brazil/RO-01/2020|EPI ISL 514131|B.1.1.33|Brazil|2020-05-11	0.0002397041	South America
South America|hCoV-19/Brazil/SC-L17-CD372/2020|EPI ISL 476317|B.1.1.33|Brazil|2020-03-31	South America|hCoV-19/Brazil/RO-01/2020|EPI ISL 514131|B.1.1.33|Brazil|2020-05-11	0.0001380878	South America
South America|hCoV-19/Brazil/CE-L17-CD361/2020|EPI ISL 476307|B.1.212|Brazil|2020-03-31	South America|hCoV-19/Brazil/RO-01/2020|EPI ISL 514131|B.1.1.33|Brazil|2020-05-11	0.0004489225	South America
South America|hCoV-19/Brazil/SP-L17-CD357/2020|EPI ISL 476303|B.1.1.33|Brazil|2020-03-31	South America|hCoV-19/Brazil/RO-01/2020|EPI ISL 514131|B.1.1.33|Brazil|2020-05-11	0.0001726136	South America
South America|hCoV-19/Colombia/HUI-GUV-92060/2020|EPI ISL 447758|B.1.5|Colombia|2020-03-31	South America|hCoV-19/Brazil/RO-01/2020|EPI ISL 514131|B.1.1.33|Brazil|2020-05-11	0.0003508365	South America
South America|hCoV-19/Peru/CAL-INS-135/2020|EPI ISL 536530|B.1.1|Peru|2020-03-31	South America|hCoV-19/Brazil/RO-01/2020|EPI ISL 514131|B.1.1.33|Brazil|2020-05-11	0.0004237219	South America
South America|hCoV-19/Argentina/PAIS-A0012/2020|EPI ISL 430803|B.1.5|Argentina|2020-04-01	South America|hCoV-19/Brazil/RO-01/2020|EPI ISL 514131|B.1.1.33|Brazil|2020-05-11	0.0004039586	South America
South America|hCoV-19/Brazil/SP-137/2020|EPI ISL 515543|B.1.1.33|Brazil|2020-04-01	South America|hCoV-19/Brazil/RO-01/2020|EPI ISL 514131|B.1.1.33|Brazil|2020-05-11	0.0001682771	South America
South America|hCoV-19/Peru/LAM-INS-126/2020|EPI ISL 536524|C.14|Peru|2020-04-01	South America|hCoV-19/Brazil/RO-01/2020|EPI ISL 514131|B.1.1.33|Brazil|2020-05-11	0.0004039381	South America
South America|hCoV-19/Chile/RM-ISPCH-56/2020|EPI ISL 445352|B.1.1.33|Chile|2020-04-01	South America|hCoV-19/Brazil/RO-01/2020|EPI ISL 514131|B.1.1.33|Brazil|2020-05-11	0.0001346124	South America
South America|hCoV-19/Peru/JUN-INS-131/2020|EPI ISL 536528|B.1|Peru|2020-04-01	South America|hCoV-19/Brazil/RO-01/2020|EPI ISL 514131|B.1.1.33|Brazil|2020-05-11	0.0004713163	South America
South America|hCoV-19/Peru/LAM-INS-125/2020|EPI ISL 536523|C.14|Peru|2020-04-01	South America|hCoV-19/Brazil/RO-01/2020|EPI ISL 514131|B.1.1.33|Brazil|2020-05-11	0.0004376298	South America
South America|hCoV-19/Argentina/PAIS-A0013/2020|EPI ISL 430804|B.1.5|Argentina|2020-04-01	South America|hCoV-19/Brazil/RO-01/2020|EPI ISL 514131|B.1.1.33|Brazil|2020-05-11	0.0003366176	South America
South America|hCoV-19/Peru/LAM-INS-169/2020|EPI ISL 536562|B.1.1.1|Peru|2020-04-01	South America|hCoV-19/Brazil/RO-01/2020|EPI ISL 514131|B.1.1.33|Brazil|2020-05-11	0.0004039381	South America
South America|hCoV-19/Argentina/PAIS-A0014/2020|EPI ISL 430805|B.1.1|Argentina|2020-04-01	South America|hCoV-19/Brazil/RO-01/2020|EPI ISL 514131|B.1.1.33|Brazil|2020-05-11	0.0003033685	South America
South America|hCoV-19/Chile/RM-ISPCH-54/2020|EPI ISL 445350|B.1.1.1|Chile|2020-04-01	South America|hCoV-19/Brazil/RO-01/2020|EPI ISL 514131|B.1.1.33|Brazil|2020-05-11	0.0003702511	South America
South America|hCoV-19/Brazil/RJ-1065/2020|EPI ISL 456074|B.1.1.33|Brazil|2020-04-01	South America|hCoV-19/Brazil/RO-01/2020|EPI ISL 514131|B.1.1.33|Brazil|2020-05-11	0.0001682692	South America
South America|hCoV-19/Brazil/RJ-1056/2020|EPI ISL 456072|B.1.1.33|Brazil|2020-04-01	South America|hCoV-19/Brazil/RO-01/2020|EPI ISL 514131|B.1.1.33|Brazil|2020-05-11	0.0001346124	South America
South America|hCoV-19/Colombia/MAG-GVI-93457/2020|EPI ISL 447778|B.1.255|Colombia|2020-04-01	South America|hCoV-19/Brazil/RO-01/2020|EPI ISL 514131|B.1.1.33|Brazil|2020-05-11	0.0004039999	South America
South America|hCoV-19/Colombia/VAC-GVI-93366/2020|EPI ISL 447774|B.1|Colombia|2020-04-01	South America|hCoV-19/Brazil/RO-01/2020|EPI ISL 514131|B.1.1.33|Brazil|2020-05-11	0.0003704200	South America
South America|hCoV-19/Colombia/ANT-GUV-92250/2020|EPI ISL 447766|B.1|Colombia|2020-04-01	South America|hCoV-19/Brazil/RO-01/2020|EPI ISL 514131|B.1.1.33|Brazil|2020-05-11	0.0003704200	South America
South America|hCoV-19/Colombia/VAC-GVI-93467/2020|EPI ISL 447779|B.1.1|Colombia|2020-04-01	South America|hCoV-19/Brazil/RO-01/2020|EPI ISL 514131|B.1.1.33|Brazil|2020-05-11	0.0002356666	South America
South America|hCoV-19/Colombia/MAG-GVI-93450/2020|EPI ISL 447777|B.1.255|Colombia|2020-04-01	South America|hCoV-19/Brazil/RO-01/2020|EPI ISL 514131|B.1.1.33|Brazil|2020-05-11	0.0003705322	South America
South America|hCoV-19/Colombia/VAC-GVI-93470/2020|EPI ISL 447780|B.1|Colombia|2020-04-01	South America|hCoV-19/Brazil/RO-01/2020|EPI ISL 514131|B.1.1.33|Brazil|2020-05-11	0.0004043727	South America
South America|hCoV-19/Colombia/VAC-GVI-93381/2020|EPI ISL 447775|B.1|Colombia|2020-04-01	South America|hCoV-19/Brazil/RO-01/2020|EPI ISL 514131|B.1.1.33|Brazil|2020-05-11	0.0003706821	South America
South America|hCoV-19/Peru/LAM-INS-034/2020|EPI ISL 491459|C.14|Peru|2020-04-01	South America|hCoV-19/Brazil/RO-01/2020|EPI ISL 514131|B.1.1.33|Brazil|2020-05-11	0.0004066616	South America
South America|hCoV-19/Peru/LIM-INS-060/2020|EPI ISL 524473|B.1.1|Peru|2020-04-01	South America|hCoV-19/Brazil/RO-01/2020|EPI ISL 514131|B.1.1.33|Brazil|2020-05-11	0.0002710765	South America
South America|hCoV-19/Peru/LAM-INS-038/2020|EPI ISL 491461|C.14|Peru|2020-04-01	South America|hCoV-19/Brazil/RO-01/2020|EPI ISL 514131|B.1.1.33|Brazil|2020-05-11	0.0004405806	South America
South America|hCoV-19/Peru/LAM-INS-035/2020|EPI ISL 491460|B.1.1.1|Peru|2020-04-01	South America|hCoV-19/Brazil/RO-01/2020|EPI ISL 514131|B.1.1.33|Brazil|2020-05-11	0.0004066616	South America
South America|hCoV-19/Peru/CAJ-INS-057/2020|EPI ISL 517713|B.1.1.1|Peru|2020-04-01	South America|hCoV-19/Brazil/RO-01/2020|EPI ISL 514131|B.1.1.33|Brazil|2020-05-11	0.0003727648	South America
South America|hCoV-19/Chile/RM-ISPCH-53/2020|EPI ISL 449800|B.1.5|Chile|2020-04-01	South America|hCoV-19/Brazil/RO-01/2020|EPI ISL 514131|B.1.1.33|Brazil|2020-05-11	0.0007410962	South America
South America|hCoV-19/Brazil/RJ-1058/2020|EPI ISL 456073|B.1.1.33|Brazil|2020-04-01	South America|hCoV-19/Brazil/RO-01/2020|EPI ISL 514131|B.1.1.33|Brazil|2020-05-11	0.0001683450	South America
South America|hCoV-19/Colombia/VAC-GVI-93352/2020|EPI ISL 447771|B.1|Colombia|2020-04-01	South America|hCoV-19/Brazil/RO-01/2020|EPI ISL 514131|B.1.1.33|Brazil|2020-05-11	0.0003704698	South America
South America|hCoV-19/Colombia/COR-INS-95319/2020|EPI ISL 498163|B.1|Colombia|2020-04-01	South America|hCoV-19/Brazil/RO-01/2020|EPI ISL 514131|B.1.1.33|Brazil|2020-05-11	0.0003029821	South America
South America|hCoV-19/Colombia/VAC-INS-96183/2020|EPI ISL 456147|B.1|Colombia|2020-04-01	South America|hCoV-19/Brazil/RO-01/2020|EPI ISL 514131|B.1.1.33|Brazil|2020-05-11	0.0004042040	South America
South America|hCoV-19/Colombia/VAC-INS-96176/2020|EPI ISL 456152|B|Colombia|2020-04-01	South America|hCoV-19/Brazil/RO-01/2020|EPI ISL 514131|B.1.1.33|Brazil|2020-05-11	0.0006068964	South America
South America|hCoV-19/Peru/JUN-INS-127/2020|EPI ISL 536525|B.1|Peru|2020-04-01	South America|hCoV-19/Brazil/RO-01/2020|EPI ISL 514131|B.1.1.33|Brazil|2020-05-11	0.0003378895	South America
South America|hCoV-19/Colombia/ANT-GUV-92252/2020|EPI ISL 447767|B|Colombia|2020-04-01	South America|hCoV-19/Brazil/RO-01/2020|EPI ISL 514131|B.1.1.33|Brazil|2020-05-11	0.0005757842	South America
South America|hCoV-19/Colombia/CUN-GVI-93301/2020|EPI ISL 447769|B.1.255|Colombia|2020-04-01	South America|hCoV-19/Brazil/RO-01/2020|EPI ISL 514131|B.1.1.33|Brazil|2020-05-11	0.0004405026	South America
South America|hCoV-19/Peru/LAM-INS-170/2020|EPI ISL 536563|B.1.1.1|Peru|2020-04-01	South America|hCoV-19/Brazil/RO-01/2020|EPI ISL 514131|B.1.1.33|Brazil|2020-05-11	0.0004398619	South America
South America|hCoV-19/Peru/LAM-INS-171/2020|EPI ISL 536564|B.1.5|Peru|2020-04-01	South America|hCoV-19/Brazil/RO-01/2020|EPI ISL 514131|B.1.1.33|Brazil|2020-05-11	0.0005089103	South America
South America|hCoV-19/Brazil/PA-0227/2020|EPI ISL 470601|B.1.1.33|Brazil|2020-04-01	South America|hCoV-19/Brazil/RO-01/2020|EPI ISL 514131|B.1.1.33|Brazil|2020-05-11	0.0002053348	South America
South America|hCoV-19/Brazil/SC-L19-CD399/2020|EPI ISL 476324|B.1.1.33|Brazil|2020-04-01	South America|hCoV-19/Brazil/RO-01/2020|EPI ISL 514131|B.1.1.33|Brazil|2020-05-11	0.0001368783	South America
South America|hCoV-19/Brazil/SP-L19-CD391/2020|EPI ISL 476320|B.1.212|Brazil|2020-04-01	South America|hCoV-19/Brazil/RO-01/2020|EPI ISL 514131|B.1.1.33|Brazil|2020-05-11	0.0004107501	South America
South America|hCoV-19/Brazil/RS-L19-CD390/2020|EPI ISL 476319|B.1.1.33|Brazil|2020-04-01	South America|hCoV-19/Brazil/RO-01/2020|EPI ISL 514131|B.1.1.33|Brazil|2020-05-11	0.0002053337	South America
South America|hCoV-19/Brazil/PA-0229/2020|EPI ISL 470603|B.1.1.1|Brazil|2020-04-01	South America|hCoV-19/Brazil/RO-01/2020|EPI ISL 514131|B.1.1.33|Brazil|2020-05-11	0.0003765155	South America
South America|hCoV-19/Brazil/RJ-0254/2020|EPI ISL 470622|B.39|Brazil|2020-04-01	South America|hCoV-19/Brazil/RO-01/2020|EPI ISL 514131|B.1.1.33|Brazil|2020-05-11	0.0006505978	South America
South America|hCoV-19/Brazil/AM-0201/2020|EPI ISL 470568|B.1|Brazil|2020-04-01	South America|hCoV-19/Brazil/RO-01/2020|EPI ISL 514131|B.1.1.33|Brazil|2020-05-11	0.0004109297	South America
South America|hCoV-19/Peru/JUN-INS-128/2020|EPI ISL 536526|B.1.5|Peru|2020-04-01	South America|hCoV-19/Brazil/RO-01/2020|EPI ISL 514131|B.1.1.33|Brazil|2020-05-11	0.0004794482	South America
South America|hCoV-19/Colombia/un-CIAT-01/2020|EPI ISL 445085|B.1|Colombia|2020-04-02	South America|hCoV-19/Brazil/RO-01/2020|EPI ISL 514131|B.1.1.33|Brazil|2020-05-11	0.0004039861	South America
South America|hCoV-19/Argentina/PAIS-A0016/2020|EPI ISL 430807|B.1.1|Argentina|2020-04-02	South America|hCoV-19/Brazil/RO-01/2020|EPI ISL 514131|B.1.1.33|Brazil|2020-05-11	0.0002692556	South America
South America|hCoV-19/Brazil/SP-124/2020|EPI ISL 515523|B.1.1.33|Brazil|2020-04-02	South America|hCoV-19/Brazil/RO-01/2020|EPI ISL 514131|B.1.1.33|Brazil|2020-05-11	0.0001346124	South America
South America|hCoV-19/Brazil/RJ-1595/2020|EPI ISL 467346|B.39|Brazil|2020-04-02	South America|hCoV-19/Brazil/RO-01/2020|EPI ISL 514131|B.1.1.33|Brazil|2020-05-11	0.0008419641	South America
South America|hCoV-19/Brazil/RJ-1100/2020|EPI ISL 456075|B.1.1.33|Brazil|2020-04-02	South America|hCoV-19/Brazil/RO-01/2020|EPI ISL 514131|B.1.1.33|Brazil|2020-05-11	0.0001682692	South America
South America|hCoV-19/Brazil/RJ-1574/2020|EPI ISL 467345|B.1.1.33|Brazil|2020-04-02	South America|hCoV-19/Brazil/RO-01/2020|EPI ISL 514131|B.1.1.33|Brazil|2020-05-11	0.0001682692	South America
South America|hCoV-19/Brazil/RJ-1555/2020|EPI ISL 467344|B.39|Brazil|2020-04-02	South America|hCoV-19/Brazil/RO-01/2020|EPI ISL 514131|B.1.1.33|Brazil|2020-05-11	0.0007072109	South America
South America|hCoV-19/Colombia/VAC-GVI-93511/2020|EPI ISL 447785|B.1|Colombia|2020-04-02	South America|hCoV-19/Brazil/RO-01/2020|EPI ISL 514131|B.1.1.33|Brazil|2020-05-11	0.0003704200	South America
South America|hCoV-19/Brazil/RJ-1600/2020|EPI ISL 456082|B.1.1.33|Brazil|2020-04-02	South America|hCoV-19/Brazil/RO-01/2020|EPI ISL 514131|B.1.1.33|Brazil|2020-05-11	0.0001683394	South America
South America|hCoV-19/Peru/LOR-INS-058/2020|EPI ISL 514317|B.1.1|Peru|2020-04-02	South America|hCoV-19/Brazil/RO-01/2020|EPI ISL 514131|B.1.1.33|Brazil|2020-05-11	0.0002371755	South America
South America|hCoV-19/Chile/RM-ISPCH-57/2020|EPI ISL 445353|B.1.1|Chile|2020-04-02	South America|hCoV-19/Brazil/RO-01/2020|EPI ISL 514131|B.1.1.33|Brazil|2020-05-11	0.0002356062	South America
South America|hCoV-19/Chile/RM-ISPCH-55/2020|EPI ISL 445351|B.40|Chile|2020-04-02	South America|hCoV-19/Brazil/RO-01/2020|EPI ISL 514131|B.1.1.33|Brazil|2020-05-11	0.0006735104	South America
South America|hCoV-19/Venezuela/VEN-89312/2020|EPI ISL 476702|B.1.1|Venezuela|2020-04-02	South America|hCoV-19/Brazil/RO-01/2020|EPI ISL 514131|B.1.1.33|Brazil|2020-05-11	0.0002366126	South America
South America|hCoV-19/Brazil/RJ-0255/2020|EPI ISL 470623|B.1.1.33|Brazil|2020-04-02	South America|hCoV-19/Brazil/RO-01/2020|EPI ISL 514131|B.1.1.33|Brazil|2020-05-11	0.0001698523	South America
South America|hCoV-19/Brazil/AM-0203/2020|EPI ISL 470570|B.1.1.33|Brazil|2020-04-02	South America|hCoV-19/Brazil/RO-01/2020|EPI ISL 514131|B.1.1.33|Brazil|2020-05-11	0.0002053294	South America
South America|hCoV-19/Brazil/GO-L19-CD413/2020|EPI ISL 476336|B.1.5|Brazil|2020-04-02	South America|hCoV-19/Brazil/RO-01/2020|EPI ISL 514131|B.1.1.33|Brazil|2020-05-11	0.0003765323	South America
South America|hCoV-19/Brazil/MA-L19-CD403/2020|EPI ISL 476327|B.1.1.33|Brazil|2020-04-02	South America|hCoV-19/Brazil/RO-01/2020|EPI ISL 514131|B.1.1.33|Brazil|2020-05-11	0.0001711099	South America
South America|hCoV-19/Brazil/CE-L19-CD408/2020|EPI ISL 476331|B.1.212|Brazil|2020-04-02	South America|hCoV-19/Brazil/RO-01/2020|EPI ISL 514131|B.1.1.33|Brazil|2020-05-11	0.0004107642	South America
South America|hCoV-19/Brazil/CE-0206/2020|EPI ISL 470573|B.1.212|Brazil|2020-04-02	South America|hCoV-19/Brazil/RO-01/2020|EPI ISL 514131|B.1.1.33|Brazil|2020-05-11	0.0004460392	South America
South America|hCoV-19/Brazil/RS-L19-CD412/2020|EPI ISL 476335|B.1.1.33|Brazil|2020-04-02	South America|hCoV-19/Brazil/RO-01/2020|EPI ISL 514131|B.1.1.33|Brazil|2020-05-11	0.0001380163	South America
South America|hCoV-19/Brazil/MA-L19-CD407/2020|EPI ISL 476330|B.1.1.33|Brazil|2020-04-02	South America|hCoV-19/Brazil/RO-01/2020|EPI ISL 514131|B.1.1.33|Brazil|2020-05-11	0.0001728485	South America
South America|hCoV-19/Brazil/PA-0232/2020|EPI ISL 470606|B.1.1.33|Brazil|2020-04-02	South America|hCoV-19/Brazil/RO-01/2020|EPI ISL 514131|B.1.1.33|Brazil|2020-05-11	0.0001728583	South America
South America|hCoV-19/Brazil/AM-0204/2020|EPI ISL 470571|B.1|Brazil|2020-04-02	South America|hCoV-19/Brazil/RO-01/2020|EPI ISL 514131|B.1.1.33|Brazil|2020-05-11	0.0003836619	South America
South America|hCoV-19/Brazil/SP-L20-CD416/2020|EPI ISL 476351|B.1.1.33|Brazil|2020-04-02	South America|hCoV-19/Brazil/RO-01/2020|EPI ISL 514131|B.1.1.33|Brazil|2020-05-11	0.0001743102	South America
South America|hCoV-19/Brazil/GO-L19-CD410/2020|EPI ISL 476333|B.1.5|Brazil|2020-04-02	South America|hCoV-19/Brazil/RO-01/2020|EPI ISL 514131|B.1.1.33|Brazil|2020-05-11	0.0003488631	South America
South America|hCoV-19/Brazil/SP-L22-CD475/2020|EPI ISL 476374|B.1.1.33|Brazil|2020-04-02	South America|hCoV-19/Brazil/RO-01/2020|EPI ISL 514131|B.1.1.33|Brazil|2020-05-11	0.0001744195	South America
South America|hCoV-19/Colombia/VAC-GVI-93476/2020|EPI ISL 447782|B.1|Colombia|2020-04-02	South America|hCoV-19/Brazil/RO-01/2020|EPI ISL 514131|B.1.1.33|Brazil|2020-05-11	0.0003857179	South America
South America|hCoV-19/Colombia/VAC-GVI-93496/2020|EPI ISL 447784|B.1|Colombia|2020-04-02	South America|hCoV-19/Brazil/RO-01/2020|EPI ISL 514131|B.1.1.33|Brazil|2020-05-11	0.0003869248	South America
South America|hCoV-19/Brazil/AP-IEC-162620/2020|EPI ISL 524792|B.1.1.33|Brazil|2020-04-03	South America|hCoV-19/Brazil/RO-01/2020|EPI ISL 514131|B.1.1.33|Brazil|2020-05-11	0.0001682692	South America
South America|hCoV-19/Brazil/SP-177/2020|EPI ISL 523973|B.1.1.33|Brazil|2020-04-03	South America|hCoV-19/Brazil/RO-01/2020|EPI ISL 514131|B.1.1.33|Brazil|2020-05-11	0.0002019275	South America
South America|hCoV-19/Argentina/PAIS-A0017/2020|EPI ISL 430808|B.1.1.1|Argentina|2020-04-03	South America|hCoV-19/Brazil/RO-01/2020|EPI ISL 514131|B.1.1.33|Brazil|2020-05-11	0.0004039570	South America
South America|hCoV-19/Brazil/AP-IEC-162741/2020|EPI ISL 458138|B.1.1.33|Brazil|2020-04-03	South America|hCoV-19/Brazil/RO-01/2020|EPI ISL 514131|B.1.1.33|Brazil|2020-05-11	0.0002019275	South America
South America|hCoV-19/Colombia/VAC-GVI-93534/2020|EPI ISL 447786|B.1|Colombia|2020-04-03	South America|hCoV-19/Brazil/RO-01/2020|EPI ISL 514131|B.1.1.33|Brazil|2020-05-11	0.0003703078	South America
South America|hCoV-19/Colombia/VAC-GVI-93538/2020|EPI ISL 447790|B.1|Colombia|2020-04-03	South America|hCoV-19/Brazil/RO-01/2020|EPI ISL 514131|B.1.1.33|Brazil|2020-05-11	0.0004378294	South America
South America|hCoV-19/Colombia/VAC-GVI-93537/2020|EPI ISL 447789|B.1.1|Colombia|2020-04-03	South America|hCoV-19/Brazil/RO-01/2020|EPI ISL 514131|B.1.1.33|Brazil|2020-05-11	0.0003366891	South America
South America|hCoV-19/Brazil/RJ-1402/2020|EPI ISL 456079|B.1.1.33|Brazil|2020-04-03	South America|hCoV-19/Brazil/RO-01/2020|EPI ISL 514131|B.1.1.33|Brazil|2020-05-11	0.0001683315	South America
South America|hCoV-19/Colombia/VAC-GVI-97210/2020|EPI ISL 447794|B.1.1|Colombia|2020-04-03	South America|hCoV-19/Brazil/RO-01/2020|EPI ISL 514131|B.1.1.33|Brazil|2020-05-11	0.0002693895	South America
South America|hCoV-19/Colombia/VAC-GVI-97203/2020|EPI ISL 447793|B.1|Colombia|2020-04-03	South America|hCoV-19/Brazil/RO-01/2020|EPI ISL 514131|B.1.1.33|Brazil|2020-05-11	0.0003705198	South America
South America|hCoV-19/Colombia/VAC-GVI-97161/2020|EPI ISL 447791|B.1|Colombia|2020-04-03	South America|hCoV-19/Brazil/RO-01/2020|EPI ISL 514131|B.1.1.33|Brazil|2020-05-11	0.0003706821	South America
South America|hCoV-19/Chile/RM-ISPCH-76/2020|EPI ISL 445373|B.1.1.33|Chile|2020-04-03	South America|hCoV-19/Brazil/RO-01/2020|EPI ISL 514131|B.1.1.33|Brazil|2020-05-11	0.0001682805	South America
South America|hCoV-19/Colombia/CUN-INS-96791/2020|EPI ISL 498167|B.1|Colombia|2020-04-03	South America|hCoV-19/Brazil/RO-01/2020|EPI ISL 514131|B.1.1.33|Brazil|2020-05-11	0.0003029821	South America
South America|hCoV-19/Colombia/VAC-GVI-97181/2020|EPI ISL 447792|B.1.255|Colombia|2020-04-03	South America|hCoV-19/Brazil/RO-01/2020|EPI ISL 514131|B.1.1.33|Brazil|2020-05-11	0.0005052272	South America
South America|hCoV-19/Brazil/RJ-0256/2020|EPI ISL 470624|B.1.1.33|Brazil|2020-04-03	South America|hCoV-19/Brazil/RO-01/2020|EPI ISL 514131|B.1.1.33|Brazil|2020-05-11	0.0002378101	South America
South America|hCoV-19/Brazil/MG-0219/2020|EPI ISL 470585|B.1.1.33|Brazil|2020-04-03	South America|hCoV-19/Brazil/RO-01/2020|EPI ISL 514131|B.1.1.33|Brazil|2020-05-11	0.0001368736	South America
South America|hCoV-19/Brazil/SP-L19-CD409/2020|EPI ISL 476332|B.1.1.33|Brazil|2020-04-03	South America|hCoV-19/Brazil/RO-01/2020|EPI ISL 514131|B.1.1.33|Brazil|2020-05-11	0.0001711017	South America
South America|hCoV-19/Brazil/SP-L20-CD415/2020|EPI ISL 476350|B.1.1.33|Brazil|2020-04-03	South America|hCoV-19/Brazil/RO-01/2020|EPI ISL 514131|B.1.1.33|Brazil|2020-05-11	0.0001711076	South America
South America|hCoV-19/Brazil/GO-0209/2020|EPI ISL 470576|B.1.5|Brazil|2020-04-03	South America|hCoV-19/Brazil/RO-01/2020|EPI ISL 514131|B.1.1.33|Brazil|2020-05-11	0.0003423205	South America
South America|hCoV-19/Brazil/PE-L20-CD432/2020|EPI ISL 476359|B.1.1|Brazil|2020-04-03	South America|hCoV-19/Brazil/RO-01/2020|EPI ISL 514131|B.1.1.33|Brazil|2020-05-11	0.0002053618	South America
South America|hCoV-19/Brazil/PA-0237/2020|EPI ISL 470611|B.1.1.33|Brazil|2020-04-03	South America|hCoV-19/Brazil/RO-01/2020|EPI ISL 514131|B.1.1.33|Brazil|2020-05-11	0.0002074203	South America
South America|hCoV-19/Brazil/PA-0235/2020|EPI ISL 470609|B.1.1.33|Brazil|2020-04-03	South America|hCoV-19/Brazil/RO-01/2020|EPI ISL 514131|B.1.1.33|Brazil|2020-05-11	0.0001728583	South America
South America|hCoV-19/Brazil/SP-L1-CAMPI8/2020|EPI ISL 476170|B.1.1.33|Brazil|2020-04-03	South America|hCoV-19/Brazil/RO-01/2020|EPI ISL 514131|B.1.1.33|Brazil|2020-05-11	0.0001394159	South America
South America|hCoV-19/Brazil/SP-L20-CD418/2020|EPI ISL 476352|B.1.1.33|Brazil|2020-04-03	South America|hCoV-19/Brazil/RO-01/2020|EPI ISL 514131|B.1.1.33|Brazil|2020-05-11	0.0001750670	South America
South America|hCoV-19/Brazil/SP-131/2020|EPI ISL 471543|B.1.5|Brazil|2020-04-04	South America|hCoV-19/Brazil/RO-01/2020|EPI ISL 514131|B.1.1.33|Brazil|2020-05-11	0.0003703047	South America
South America|hCoV-19/Chile/RM-ISPCH-79/2020|EPI ISL 445376|B.1|Chile|2020-04-04	South America|hCoV-19/Brazil/RO-01/2020|EPI ISL 514131|B.1.1.33|Brazil|2020-05-11	0.0005050086	South America
South America|hCoV-19/Chile/RM-ISPCH-78/2020|EPI ISL 445375|B.1.1.1|Chile|2020-04-04	South America|hCoV-19/Brazil/RO-01/2020|EPI ISL 514131|B.1.1.33|Brazil|2020-05-11	0.0003702511	South America
South America|hCoV-19/Colombia/CUN-GVI-97718/2020|EPI ISL 447800|B.1.255|Colombia|2020-04-04	South America|hCoV-19/Brazil/RO-01/2020|EPI ISL 514131|B.1.1.33|Brazil|2020-05-11	0.0003703078	South America
South America|hCoV-19/Colombia/NAR-GVI-97417/2020|EPI ISL 447798|B.1.1|Colombia|2020-04-04	South America|hCoV-19/Brazil/RO-01/2020|EPI ISL 514131|B.1.1.33|Brazil|2020-05-11	0.0002355953	South America
South America|hCoV-19/Brazil/RJ-1830/2020|EPI ISL 541349|B.1.1.33|Brazil|2020-04-04	South America|hCoV-19/Brazil/RO-01/2020|EPI ISL 514131|B.1.1.33|Brazil|2020-05-11	0.0002019437	South America
South America|hCoV-19/Colombia/VAC-GVI-97321/2020|EPI ISL 447796|B.1.1|Colombia|2020-04-04	South America|hCoV-19/Brazil/RO-01/2020|EPI ISL 514131|B.1.1.33|Brazil|2020-05-11	0.0002356569	South America
South America|hCoV-19/Colombia/VAC-GVI-97212/2020|EPI ISL 447795|B.1|Colombia|2020-04-04	South America|hCoV-19/Brazil/RO-01/2020|EPI ISL 514131|B.1.1.33|Brazil|2020-05-11	0.0004377409	South America
South America|hCoV-19/Colombia/MET-GVI-97782/2020|EPI ISL 447803|B.1.1|Colombia|2020-04-04	South America|hCoV-19/Brazil/RO-01/2020|EPI ISL 514131|B.1.1.33|Brazil|2020-05-11	0.0002693191	South America
South America|hCoV-19/Colombia/MET-GVI-97769/2020|EPI ISL 447802|B.1.1|Colombia|2020-04-04	South America|hCoV-19/Brazil/RO-01/2020|EPI ISL 514131|B.1.1.33|Brazil|2020-05-11	0.0002019819	South America
South America|hCoV-19/Colombia/RIS-GVI-98006/2020|EPI ISL 447809|B.1.3|Colombia|2020-04-04	South America|hCoV-19/Brazil/RO-01/2020|EPI ISL 514131|B.1.1.33|Brazil|2020-05-11	0.0005051866	South America
South America|hCoV-19/Colombia/BOY-GVI-97349/2020|EPI ISL 447797|B.1.255|Colombia|2020-04-04	South America|hCoV-19/Brazil/RO-01/2020|EPI ISL 514131|B.1.1.33|Brazil|2020-05-11	0.0004377737	South America
South America|hCoV-19/Colombia/MET-GVI-97783/2020|EPI ISL 447804|B.1.1|Colombia|2020-04-04	South America|hCoV-19/Brazil/RO-01/2020|EPI ISL 514131|B.1.1.33|Brazil|2020-05-11	0.0002693463	South America
South America|hCoV-19/Chile/RM-ISPCH-77/2020|EPI ISL 445374|B.1.1.1|Chile|2020-04-04	South America|hCoV-19/Brazil/RO-01/2020|EPI ISL 514131|B.1.1.33|Brazil|2020-05-11	0.0003702636	South America
South America|hCoV-19/Chile/BI-ISPCH-4/2020|EPI ISL 445378|B.1.1|Chile|2020-04-04	South America|hCoV-19/Brazil/RO-01/2020|EPI ISL 514131|B.1.1.33|Brazil|2020-05-11	0.0002356014	South America
South America|hCoV-19/Brazil/RJ-1862/2020|EPI ISL 541350|B.1.1.33|Brazil|2020-04-04	South America|hCoV-19/Brazil/RO-01/2020|EPI ISL 514131|B.1.1.33|Brazil|2020-05-11	0.0001682940	South America
South America|hCoV-19/Brazil/RJ-1783/2020|EPI ISL 541347|B.1.1.33|Brazil|2020-04-04	South America|hCoV-19/Brazil/RO-01/2020|EPI ISL 514131|B.1.1.33|Brazil|2020-05-11	0.0001684960	South America
South America|hCoV-19/Argentina/PAIS-A0018/2020|EPI ISL 430809|B.1.1.1|Argentina|2020-04-04	South America|hCoV-19/Brazil/RO-01/2020|EPI ISL 514131|B.1.1.33|Brazil|2020-05-11	0.0004046599	South America
South America|hCoV-19/Brazil/MG-0220/2020|EPI ISL 470586|B.1.1.33|Brazil|2020-04-04	South America|hCoV-19/Brazil/RO-01/2020|EPI ISL 514131|B.1.1.33|Brazil|2020-05-11	0.0002395514	South America
South America|hCoV-19/Brazil/GO-0210/2020|EPI ISL 470577|B.1.1.33|Brazil|2020-04-04	South America|hCoV-19/Brazil/RO-01/2020|EPI ISL 514131|B.1.1.33|Brazil|2020-05-11	0.0001368830	South America
South America|hCoV-19/Chile/RM-ISPCH-74/2020|EPI ISL 445370|B.1.1.33|Chile|2020-04-05	South America|hCoV-19/Brazil/RO-01/2020|EPI ISL 514131|B.1.1.33|Brazil|2020-05-11	0.0001346124	South America
South America|hCoV-19/Chile/RM-ISPCH-80/2020|EPI ISL 445377|B.1.1|Chile|2020-04-05	South America|hCoV-19/Brazil/RO-01/2020|EPI ISL 514131|B.1.1.33|Brazil|2020-05-11	0.0002355873	South America
South America|hCoV-19/Brazil/RJ-1870/2020|EPI ISL 541351|B.1|Brazil|2020-04-05	South America|hCoV-19/Brazil/RO-01/2020|EPI ISL 514131|B.1.1.33|Brazil|2020-05-11	0.0003366969	South America
South America|hCoV-19/Colombia/RIS-GVI-98011/2020|EPI ISL 447810|B.1.3|Colombia|2020-04-05	South America|hCoV-19/Brazil/RO-01/2020|EPI ISL 514131|B.1.1.33|Brazil|2020-05-11	0.0005388190	South America
South America|hCoV-19/Colombia/CUN-GVI-98087/2020|EPI ISL 447812|B.1.255|Colombia|2020-04-05	South America|hCoV-19/Brazil/RO-01/2020|EPI ISL 514131|B.1.1.33|Brazil|2020-05-11	0.0003703701	South America
South America|hCoV-19/Colombia/CUN-GVI-98290/2020|EPI ISL 447813|B.1.255|Colombia|2020-04-05	South America|hCoV-19/Brazil/RO-01/2020|EPI ISL 514131|B.1.1.33|Brazil|2020-05-11	0.0004715056	South America
South America|hCoV-19/Brazil/SP-L22-CD487/2020|EPI ISL 476383|B.1.1.33|Brazil|2020-04-05	South America|hCoV-19/Brazil/RO-01/2020|EPI ISL 514131|B.1.1.33|Brazil|2020-05-11	0.0001368736	South America
South America|hCoV-19/Colombia/HUI-GVI-98032/2020|EPI ISL 447811|B.1.5|Colombia|2020-04-05	South America|hCoV-19/Brazil/RO-01/2020|EPI ISL 514131|B.1.1.33|Brazil|2020-05-11	0.0003135786	South America
South America|hCoV-19/Brazil/MG-0221/2020|EPI ISL 470587|B.1.1.33|Brazil|2020-04-05	South America|hCoV-19/Brazil/RO-01/2020|EPI ISL 514131|B.1.1.33|Brazil|2020-05-11	0.0002091592	South America
South America|hCoV-19/Brazil/MA-IEC-163069/2020|EPI ISL 458149|B.1.1.33|Brazil|2020-04-06	South America|hCoV-19/Brazil/RO-01/2020|EPI ISL 514131|B.1.1.33|Brazil|2020-05-11	0.0002692554	South America
South America|hCoV-19/Brazil/RJ-1466/2020|EPI ISL 456081|B.1.1.33|Brazil|2020-04-06	South America|hCoV-19/Brazil/RO-01/2020|EPI ISL 514131|B.1.1.33|Brazil|2020-05-11	0.0001346622	South America
South America|hCoV-19/Brazil/RJ-1464/2020|EPI ISL 456080|B.1.1.33|Brazil|2020-04-06	South America|hCoV-19/Brazil/RO-01/2020|EPI ISL 514131|B.1.1.33|Brazil|2020-05-11	0.0001683359	South America
South America|hCoV-19/Chile/RM-ISPCH-73/2020|EPI ISL 445369|B.1.1.33|Chile|2020-04-06	South America|hCoV-19/Brazil/RO-01/2020|EPI ISL 514131|B.1.1.33|Brazil|2020-05-11	0.0001682749	South America
South America|hCoV-19/Brazil/RJ-1798/2020|EPI ISL 541348|B.1.1.33|Brazil|2020-04-06	South America|hCoV-19/Brazil/RO-01/2020|EPI ISL 514131|B.1.1.33|Brazil|2020-05-11	0.0001682805	South America
South America|hCoV-19/Brazil/PE-IAM215/2020|EPI ISL 500471|B.1.1|Brazil|2020-04-06	South America|hCoV-19/Brazil/RO-01/2020|EPI ISL 514131|B.1.1.33|Brazil|2020-05-11	0.0002717613	South America
South America|hCoV-19/Brazil/RJ-0257/2020|EPI ISL 470625|B.1.1.33|Brazil|2020-04-06	South America|hCoV-19/Brazil/RO-01/2020|EPI ISL 514131|B.1.1.33|Brazil|2020-05-11	0.0001358695	South America
South America|hCoV-19/Colombia/SAN-INS-94514/2020|EPI ISL 456156|B.1.1|Colombia|2020-04-06	South America|hCoV-19/Brazil/RO-01/2020|EPI ISL 514131|B.1.1.33|Brazil|2020-05-11	0.0002046823	South America
South America|hCoV-19/Colombia/VAC-GVI-97223/2020|EPI ISL 447814|B.1.5|Colombia|2020-04-06	South America|hCoV-19/Brazil/RO-01/2020|EPI ISL 514131|B.1.1.33|Brazil|2020-05-11	0.0003759990	South America
South America|hCoV-19/Brazil/MG-0222/2020|EPI ISL 470588|B.1.1.33|Brazil|2020-04-06	South America|hCoV-19/Brazil/RO-01/2020|EPI ISL 514131|B.1.1.33|Brazil|2020-05-11	0.0003080422	South America
South America|hCoV-19/Brazil/SP-L20-CD436/2020|EPI ISL 476362|B.1.1.33|Brazil|2020-04-06	South America|hCoV-19/Brazil/RO-01/2020|EPI ISL 514131|B.1.1.33|Brazil|2020-05-11	0.0001757337	South America
South America|hCoV-19/Ecuador/USFQ-128/2020|EPI ISL 491933|B.1.5|Ecuador|2020-04-07	South America|hCoV-19/Brazil/RO-01/2020|EPI ISL 514131|B.1.1.33|Brazil|2020-05-11	0.0004039590	South America
South America|hCoV-19/Ecuador/USFQ-129/2020|EPI ISL 491934|B.1.1.10|Ecuador|2020-04-07	South America|hCoV-19/Brazil/RO-01/2020|EPI ISL 514131|B.1.1.33|Brazil|2020-05-11	0.0002692556	South America
South America|hCoV-19/Argentina/PAIS-A0019/2020|EPI ISL 430810|B.1.3|Argentina|2020-04-07	South America|hCoV-19/Brazil/RO-01/2020|EPI ISL 514131|B.1.1.33|Brazil|2020-05-11	0.0005387102	South America
South America|hCoV-19/Colombia/COR-GVI-97517/2020|EPI ISL 447816|B.1|Colombia|2020-04-07	South America|hCoV-19/Brazil/RO-01/2020|EPI ISL 514131|B.1.1.33|Brazil|2020-05-11	0.0004042312	South America
South America|hCoV-19/Brazil/PE-IAM89/2020|EPI ISL 500486|B.1.1|Brazil|2020-04-07	South America|hCoV-19/Brazil/RO-01/2020|EPI ISL 514131|B.1.1.33|Brazil|2020-05-11	0.0002019615	South America
South America|hCoV-19/Brazil/PE-IAM10/2020|EPI ISL 500461|B.1.1|Brazil|2020-04-07	South America|hCoV-19/Brazil/RO-01/2020|EPI ISL 514131|B.1.1.33|Brazil|2020-05-11	0.0002695005	South America
South America|hCoV-19/Brazil/PE-IAM08/2020|EPI ISL 500460|B.1.1|Brazil|2020-04-07	South America|hCoV-19/Brazil/RO-01/2020|EPI ISL 514131|B.1.1.33|Brazil|2020-05-11	0.0002359526	South America
South America|hCoV-19/Ecuador/USFQ-207/2020|EPI ISL 527819|B.1.1|Ecuador|2020-04-07	South America|hCoV-19/Brazil/RO-01/2020|EPI ISL 514131|B.1.1.33|Brazil|2020-05-11	0.0002708894	South America
South America|hCoV-19/Brazil/RJ-0259/2020|EPI ISL 470626|B.1.1.33|Brazil|2020-04-07	South America|hCoV-19/Brazil/RO-01/2020|EPI ISL 514131|B.1.1.33|Brazil|2020-05-11	0.0002377716	South America
South America|hCoV-19/Brazil/RJ-0260/2020|EPI ISL 470627|B.1.1.33|Brazil|2020-04-07	South America|hCoV-19/Brazil/RO-01/2020|EPI ISL 514131|B.1.1.33|Brazil|2020-05-11	0.0002717450	South America
South America|hCoV-19/Brazil/PE-IAM226/2020|EPI ISL 500474|B.1.1|Brazil|2020-04-07	South America|hCoV-19/Brazil/RO-01/2020|EPI ISL 514131|B.1.1.33|Brazil|2020-05-11	0.0003061606	South America
South America|hCoV-19/Brazil/SP-L1-CAMPI13/2020|EPI ISL 476155|B.1.1.33|Brazil|2020-04-07	South America|hCoV-19/Brazil/RO-01/2020|EPI ISL 514131|B.1.1.33|Brazil|2020-05-11	0.0001368783	South America
South America|hCoV-19/Brazil/PE-IAM18/2020|EPI ISL 500868|B.1.1|Brazil|2020-04-07	South America|hCoV-19/Brazil/RO-01/2020|EPI ISL 514131|B.1.1.33|Brazil|2020-05-11	0.0002745892	South America
South America|hCoV-19/Brazil/PE-IAM17/2020|EPI ISL 500866|B.1.1|Brazil|2020-04-07	South America|hCoV-19/Brazil/RO-01/2020|EPI ISL 514131|B.1.1.33|Brazil|2020-05-11	0.0002764236	South America
South America|hCoV-19/Brazil/PE-IAM16/2020|EPI ISL 500865|B.1.1|Brazil|2020-04-07	South America|hCoV-19/Brazil/RO-01/2020|EPI ISL 514131|B.1.1.33|Brazil|2020-05-11	0.0002779370	South America
South America|hCoV-19/Brazil/PE-IAM19/2020|EPI ISL 500467|B.1|Brazil|2020-04-07	South America|hCoV-19/Brazil/RO-01/2020|EPI ISL 514131|B.1.1.33|Brazil|2020-05-11	0.0005575885	South America
South America|hCoV-19/Brazil/SP-138/2020|EPI ISL 468305|B.1.1|Brazil|2020-04-08	South America|hCoV-19/Brazil/RO-01/2020|EPI ISL 514131|B.1.1.33|Brazil|2020-05-11	0.0003366228	South America
South America|hCoV-19/Brazil/RJ-INCA-C06/2020|EPI ISL 513513|B.1.1.33|Brazil|2020-04-08	South America|hCoV-19/Brazil/RO-01/2020|EPI ISL 514131|B.1.1.33|Brazil|2020-05-11	0.0002019275	South America
South America|hCoV-19/Brazil/PE-IAM84/2020|EPI ISL 500484|B.1.1|Brazil|2020-04-08	South America|hCoV-19/Brazil/RO-01/2020|EPI ISL 514131|B.1.1.33|Brazil|2020-05-11	0.0002355873	South America
South America|hCoV-19/Brazil/RJ-1702/2020|EPI ISL 456087|B.1.1.33|Brazil|2020-04-08	South America|hCoV-19/Brazil/RO-01/2020|EPI ISL 514131|B.1.1.33|Brazil|2020-05-11	0.0001683315	South America
South America|hCoV-19/Brazil/RJ-1690/2020|EPI ISL 456084|B.1.1.33|Brazil|2020-04-08	South America|hCoV-19/Brazil/RO-01/2020|EPI ISL 514131|B.1.1.33|Brazil|2020-05-11	0.0002356807	South America
South America|hCoV-19/Brazil/RJ-1701/2020|EPI ISL 456086|B.1.1.33|Brazil|2020-04-08	South America|hCoV-19/Brazil/RO-01/2020|EPI ISL 514131|B.1.1.33|Brazil|2020-05-11	0.0002020023	South America
South America|hCoV-19/Brazil/RJ-1691/2020|EPI ISL 456085|B.1.1.33|Brazil|2020-04-08	South America|hCoV-19/Brazil/RO-01/2020|EPI ISL 514131|B.1.1.33|Brazil|2020-05-11	0.0001346622	South America
South America|hCoV-19/Peru/LAM-INS-044/2020|EPI ISL 514265|B.1.1.1|Peru|2020-04-08	South America|hCoV-19/Brazil/RO-01/2020|EPI ISL 514131|B.1.1.33|Brazil|2020-05-11	0.0003727648	South America
South America|hCoV-19/Brazil/PE-IAM30/2020|EPI ISL 500477|B.1.1|Brazil|2020-04-08	South America|hCoV-19/Brazil/RO-01/2020|EPI ISL 514131|B.1.1.33|Brazil|2020-05-11	0.0002357221	South America
South America|hCoV-19/Brazil/PE-IAM29/2020|EPI ISL 500872|B.1.1|Brazil|2020-04-08	South America|hCoV-19/Brazil/RO-01/2020|EPI ISL 514131|B.1.1.33|Brazil|2020-05-11	0.0002697332	South America
South America|hCoV-19/Brazil/PE-IAM221/2020|EPI ISL 500473|B.1.1|Brazil|2020-04-08	South America|hCoV-19/Brazil/RO-01/2020|EPI ISL 514131|B.1.1.33|Brazil|2020-05-11	0.0002027598	South America
South America|hCoV-19/Brazil/PE-IAM48/2020|EPI ISL 500482|B.1.1|Brazil|2020-04-08	South America|hCoV-19/Brazil/RO-01/2020|EPI ISL 514131|B.1.1.33|Brazil|2020-05-11	0.0002367245	South America
South America|hCoV-19/Brazil/PE-IAM87/2020|EPI ISL 500485|B.1.1|Brazil|2020-04-08	South America|hCoV-19/Brazil/RO-01/2020|EPI ISL 514131|B.1.1.33|Brazil|2020-05-11	0.0002369266	South America
South America|hCoV-19/Brazil/PE-IAM39/2020|EPI ISL 500481|B.1.1|Brazil|2020-04-08	South America|hCoV-19/Brazil/RO-01/2020|EPI ISL 514131|B.1.1.33|Brazil|2020-05-11	0.0004069566	South America
South America|hCoV-19/Brazil/PE-IAM273/2020|EPI ISL 500476|B.1.1|Brazil|2020-04-08	South America|hCoV-19/Brazil/RO-01/2020|EPI ISL 514131|B.1.1.33|Brazil|2020-05-11	0.0002737157	South America
South America|hCoV-19/Brazil/SP-L1-CAMPI16/2020|EPI ISL 476158|B.1.1.33|Brazil|2020-04-08	South America|hCoV-19/Brazil/RO-01/2020|EPI ISL 514131|B.1.1.33|Brazil|2020-05-11	0.0001711003	South America
South America|hCoV-19/Brazil/MG-0289/2020|EPI ISL 470594|B.1.1.33|Brazil|2020-04-08	South America|hCoV-19/Brazil/RO-01/2020|EPI ISL 514131|B.1.1.33|Brazil|2020-05-11	0.0003080004	South America
South America|hCoV-19/Brazil/RJ-0261/2020|EPI ISL 470628|B.1.1.33|Brazil|2020-04-08	South America|hCoV-19/Brazil/RO-01/2020|EPI ISL 514131|B.1.1.33|Brazil|2020-05-11	0.0001370002	South America
South America|hCoV-19/Brazil/AP-IEC-163359/2020|EPI ISL 524795|B.1.1.33|Brazil|2020-04-09	South America|hCoV-19/Brazil/RO-01/2020|EPI ISL 514131|B.1.1.33|Brazil|2020-05-11	0.0001346124	South America
South America|hCoV-19/Brazil/RJ-1901/2020|EPI ISL 456089|B.1.1.33|Brazil|2020-04-09	South America|hCoV-19/Brazil/RO-01/2020|EPI ISL 514131|B.1.1.33|Brazil|2020-05-11	0.0002356917	South America
South America|hCoV-19/Brazil/RJ-1902/2020|EPI ISL 456090|B.1.1.33|Brazil|2020-04-09	South America|hCoV-19/Brazil/RO-01/2020|EPI ISL 514131|B.1.1.33|Brazil|2020-05-11	0.0002356856	South America
South America|hCoV-19/Brazil/RJ-1921/2020|EPI ISL 456091|B.1.1.33|Brazil|2020-04-09	South America|hCoV-19/Brazil/RO-01/2020|EPI ISL 514131|B.1.1.33|Brazil|2020-05-11	0.0002020170	South America
South America|hCoV-19/Colombia/MET-INS-95637/2020|EPI ISL 498164|B.1.1|Colombia|2020-04-09	South America|hCoV-19/Brazil/RO-01/2020|EPI ISL 514131|B.1.1.33|Brazil|2020-05-11	0.0002019547	South America
South America|hCoV-19/Colombia/RIS-INS-95663/2020|EPI ISL 498165|B.1.5|Colombia|2020-04-09	South America|hCoV-19/Brazil/RO-01/2020|EPI ISL 514131|B.1.1.33|Brazil|2020-05-11	0.0003703374	South America
South America|hCoV-19/Brazil/PE-IAM138/2020|EPI ISL 500463|B|Brazil|2020-04-09	South America|hCoV-19/Brazil/RO-01/2020|EPI ISL 514131|B.1.1.33|Brazil|2020-05-11	0.0004717511	South America
South America|hCoV-19/Colombia/COR-GVI-97527/2020|EPI ISL 447817|B.1.255|Colombia|2020-04-09	South America|hCoV-19/Brazil/RO-01/2020|EPI ISL 514131|B.1.1.33|Brazil|2020-05-11	0.0004041359	South America
South America|hCoV-19/Brazil/PE-IAM103/2020|EPI ISL 500462|B.1.1|Brazil|2020-04-09	South America|hCoV-19/Brazil/RO-01/2020|EPI ISL 514131|B.1.1.33|Brazil|2020-05-11	0.0002366525	South America
South America|hCoV-19/Brazil/RJ-0262/2020|EPI ISL 470629|B.1.1.33|Brazil|2020-04-09	South America|hCoV-19/Brazil/RO-01/2020|EPI ISL 514131|B.1.1.33|Brazil|2020-05-11	0.0001358603	South America
South America|hCoV-19/Brazil/PE-IAM238/2020|EPI ISL 500475|B.1.1|Brazil|2020-04-09	South America|hCoV-19/Brazil/RO-01/2020|EPI ISL 514131|B.1.1.33|Brazil|2020-05-11	0.0002379331	South America
South America|hCoV-19/Brazil/PE-IAM212/2020|EPI ISL 500470|B.1.1|Brazil|2020-04-09	South America|hCoV-19/Brazil/RO-01/2020|EPI ISL 514131|B.1.1.33|Brazil|2020-05-11	0.0003404177	South America
South America|hCoV-19/Brazil/PE-IAM220/2020|EPI ISL 500472|B.1.1|Brazil|2020-04-09	South America|hCoV-19/Brazil/RO-01/2020|EPI ISL 514131|B.1.1.33|Brazil|2020-05-11	0.0002389219	South America
South America|hCoV-19/Brazil/SP-L1-CAMPI19/2020|EPI ISL 476160|B.1.1.33|Brazil|2020-04-09	South America|hCoV-19/Brazil/RO-01/2020|EPI ISL 514131|B.1.1.33|Brazil|2020-05-11	0.0001368783	South America
South America|hCoV-19/Brazil/MG-0288/2020|EPI ISL 470593|B.1|Brazil|2020-04-09	South America|hCoV-19/Brazil/RO-01/2020|EPI ISL 514131|B.1.1.33|Brazil|2020-05-11	0.0003766255	South America
South America|hCoV-19/Brazil/PE-IAM167/2020|EPI ISL 500466|B.1.1|Brazil|2020-04-09	South America|hCoV-19/Brazil/RO-01/2020|EPI ISL 514131|B.1.1.33|Brazil|2020-05-11	0.0002747190	South America
South America|hCoV-19/Brazil/PE-IAM209/2020|EPI ISL 500468|B.1.1|Brazil|2020-04-09	South America|hCoV-19/Brazil/RO-01/2020|EPI ISL 514131|B.1.1.33|Brazil|2020-05-11	0.0002415616	South America
South America|hCoV-19/Brazil/PE-IAM230/2020|EPI ISL 500869|B.1.1|Brazil|2020-04-09	South America|hCoV-19/Brazil/RO-01/2020|EPI ISL 514131|B.1.1.33|Brazil|2020-05-11	0.0002764487	South America
South America|hCoV-19/Brazil/PE-IAM235/2020|EPI ISL 500870|B.1.1|Brazil|2020-04-09	South America|hCoV-19/Brazil/RO-01/2020|EPI ISL 514131|B.1.1.33|Brazil|2020-05-11	0.0002422251	South America
South America|hCoV-19/Brazil/PE-IAM171/2020|EPI ISL 500867|B.1.1|Brazil|2020-04-09	South America|hCoV-19/Brazil/RO-01/2020|EPI ISL 514131|B.1.1.33|Brazil|2020-05-11	0.0004162897	South America
South America|hCoV-19/Brazil/PE-IAM158/2020|EPI ISL 500465|B.1.1|Brazil|2020-04-09	South America|hCoV-19/Brazil/RO-01/2020|EPI ISL 514131|B.1.1.33|Brazil|2020-05-11	0.0003477366	South America
South America|hCoV-19/Brazil/PE-IAM211/2020|EPI ISL 500469|B.1.1|Brazil|2020-04-09	South America|hCoV-19/Brazil/RO-01/2020|EPI ISL 514131|B.1.1.33|Brazil|2020-05-11	0.0002784550	South America
South America|hCoV-19/Brazil/PE-IAM139/2020|EPI ISL 500464|B.1.1|Brazil|2020-04-09	South America|hCoV-19/Brazil/RO-01/2020|EPI ISL 514131|B.1.1.33|Brazil|2020-05-11	0.0002446715	South America
South America|hCoV-19/Brazil/PE-IAM248/2020|EPI ISL 500871|B.1.1|Brazil|2020-04-09	South America|hCoV-19/Brazil/RO-01/2020|EPI ISL 514131|B.1.1.33|Brazil|2020-05-11	0.0002475138	South America
South America|hCoV-19/Brazil/SP-181/2020|EPI ISL 523976|B.1.1.33|Brazil|2020-04-10	South America|hCoV-19/Brazil/RO-01/2020|EPI ISL 514131|B.1.1.33|Brazil|2020-05-11	0.0002355871	South America
South America|hCoV-19/Brazil/RJ-1923/2020|EPI ISL 456092|B.1.1.33|Brazil|2020-04-10	South America|hCoV-19/Brazil/RO-01/2020|EPI ISL 514131|B.1.1.33|Brazil|2020-05-11	0.0001683394	South America
South America|hCoV-19/Peru/ANC-INS-049/2020|EPI ISL 516653|C.14|Peru|2020-04-10	South America|hCoV-19/Brazil/RO-01/2020|EPI ISL 514131|B.1.1.33|Brazil|2020-05-11	0.0004406013	South America
South America|hCoV-19/Brazil/SP-545/2020|EPI ISL 471551|B.1.1.33|Brazil|2020-04-10	South America|hCoV-19/Brazil/RO-01/2020|EPI ISL 514131|B.1.1.33|Brazil|2020-05-11	0.0001682883	South America
South America|hCoV-19/Brazil/SP-176/2020|EPI ISL 523972|B.1|Brazil|2020-04-11	South America|hCoV-19/Brazil/RO-01/2020|EPI ISL 514131|B.1.1.33|Brazil|2020-05-11	0.0004039675	South America
South America|hCoV-19/Argentina/PAIS-A0020/2020|EPI ISL 430811|B.1.1.1|Argentina|2020-04-11	South America|hCoV-19/Brazil/RO-01/2020|EPI ISL 514131|B.1.1.33|Brazil|2020-05-11	0.0003702684	South America
South America|hCoV-19/Peru/ANC-INS-050/2020|EPI ISL 516654|B.1.255|Peru|2020-04-11	South America|hCoV-19/Brazil/RO-01/2020|EPI ISL 514131|B.1.1.33|Brazil|2020-05-11	0.0004065811	South America
South America|hCoV-19/Peru/ANC-INS-045/2020|EPI ISL 516628|B.1.255|Peru|2020-04-11	South America|hCoV-19/Brazil/RO-01/2020|EPI ISL 514131|B.1.1.33|Brazil|2020-05-11	0.0004066914	South America
South America|hCoV-19/Peru/LIM-INS-041/2020|EPI ISL 514226|B.1.1|Peru|2020-04-11	South America|hCoV-19/Brazil/RO-01/2020|EPI ISL 514131|B.1.1.33|Brazil|2020-05-11	0.0002032887	South America
South America|hCoV-19/Peru/ANC-INS-052/2020|EPI ISL 516686|B.1.1.1|Peru|2020-04-11	South America|hCoV-19/Brazil/RO-01/2020|EPI ISL 514131|B.1.1.33|Brazil|2020-05-11	0.0004066722	South America
South America|hCoV-19/Peru/LIM-INS-053/2020|EPI ISL 516721|B.1.1.1|Peru|2020-04-11	South America|hCoV-19/Brazil/RO-01/2020|EPI ISL 514131|B.1.1.33|Brazil|2020-05-11	0.0004066722	South America
South America|hCoV-19/Argentina/PAIS-A0021/2020|EPI ISL 430812|B.1.1.1|Argentina|2020-04-11	South America|hCoV-19/Brazil/RO-01/2020|EPI ISL 514131|B.1.1.33|Brazil|2020-05-11	0.0004377033	South America
South America|hCoV-19/Argentina/PAIS-A0022/2020|EPI ISL 430813|B.1.1.1|Argentina|2020-04-11	South America|hCoV-19/Brazil/RO-01/2020|EPI ISL 514131|B.1.1.33|Brazil|2020-05-11	0.0003390490	South America
South America|hCoV-19/Brazil/RJ-1927/2020|EPI ISL 456093|B.1.1.33|Brazil|2020-04-12	South America|hCoV-19/Brazil/RO-01/2020|EPI ISL 514131|B.1.1.33|Brazil|2020-05-11	0.0002020117	South America
South America|hCoV-19/Peru/ANC-INS-051/2020|EPI ISL 516685|B.1.1.1|Peru|2020-04-12	South America|hCoV-19/Brazil/RO-01/2020|EPI ISL 514131|B.1.1.33|Brazil|2020-05-11	0.0004066722	South America
South America|hCoV-19/Peru/LAL-INS-056/2020|EPI ISL 517686|C.14|Peru|2020-04-12	South America|hCoV-19/Brazil/RO-01/2020|EPI ISL 514131|B.1.1.33|Brazil|2020-05-11	0.0004405806	South America
South America|hCoV-19/Peru/LIM-INS-042/2020|EPI ISL 514227|B.1|Peru|2020-04-12	South America|hCoV-19/Brazil/RO-01/2020|EPI ISL 514131|B.1.1.33|Brazil|2020-05-11	0.0003727843	South America
South America|hCoV-19/Colombia/I30/2020|EPI ISL 526959|B.1|Colombia|2020-04-12	South America|hCoV-19/Brazil/RO-01/2020|EPI ISL 514131|B.1.1.33|Brazil|2020-05-11	0.0005090112	South America
South America|hCoV-19/Brazil/RJ-1953/2020|EPI ISL 541352|B.1.1.33|Brazil|2020-04-13	South America|hCoV-19/Brazil/RO-01/2020|EPI ISL 514131|B.1.1.33|Brazil|2020-05-11	0.0001346124	South America
South America|hCoV-19/Brazil/RJ-1948/2020|EPI ISL 456095|B.1.1.33|Brazil|2020-04-13	South America|hCoV-19/Brazil/RO-01/2020|EPI ISL 514131|B.1.1.33|Brazil|2020-05-11	0.0001346622	South America
South America|hCoV-19/Brazil/RJ-1952/2020|EPI ISL 456096|B.1.1.33|Brazil|2020-04-13	South America|hCoV-19/Brazil/RO-01/2020|EPI ISL 514131|B.1.1.33|Brazil|2020-05-11	0.0001683359	South America
South America|hCoV-19/Brazil/RJ-1943/2020|EPI ISL 456094|B.1.1.33|Brazil|2020-04-13	South America|hCoV-19/Brazil/RO-01/2020|EPI ISL 514131|B.1.1.33|Brazil|2020-05-11	0.0001683315	South America
South America|hCoV-19/Brazil/RJ-2000/2020|EPI ISL 456098|B.1.1.33|Brazil|2020-04-13	South America|hCoV-19/Brazil/RO-01/2020|EPI ISL 514131|B.1.1.33|Brazil|2020-05-11	0.0002356917	South America
South America|hCoV-19/Ecuador/USFQ-131/2020|EPI ISL 491935|B.1.1.1|Ecuador|2020-04-13	South America|hCoV-19/Brazil/RO-01/2020|EPI ISL 514131|B.1.1.33|Brazil|2020-05-11	0.0003369246	South America
South America|hCoV-19/Peru/ARE-INS-076/2020|EPI ISL 527789|B.1.1|Peru|2020-04-13	South America|hCoV-19/Brazil/RO-01/2020|EPI ISL 514131|B.1.1.33|Brazil|2020-05-11	0.0002371817	South America
South America|hCoV-19/Peru/LIM-INS-033/2020|EPI ISL 491458|B.1.1.1|Peru|2020-04-13	South America|hCoV-19/Brazil/RO-01/2020|EPI ISL 514131|B.1.1.33|Brazil|2020-05-11	0.0003727473	South America
South America|hCoV-19/Brazil/RJ-1966/2020|EPI ISL 456097|B.1.1.33|Brazil|2020-04-13	South America|hCoV-19/Brazil/RO-01/2020|EPI ISL 514131|B.1.1.33|Brazil|2020-05-11	0.0001683371	South America
South America|hCoV-19/Brazil/PE-IAM311/2020|EPI ISL 500480|B.1.1|Brazil|2020-04-13	South America|hCoV-19/Brazil/RO-01/2020|EPI ISL 514131|B.1.1.33|Brazil|2020-05-11	0.0002713303	South America
South America|hCoV-19/Brazil/PE-IAM355/2020|EPI ISL 500874|B.1.1|Brazil|2020-04-13	South America|hCoV-19/Brazil/RO-01/2020|EPI ISL 514131|B.1.1.33|Brazil|2020-05-11	0.0002041949	South America
South America|hCoV-19/Brazil/RJ-0263/2020|EPI ISL 470630|B.1.1.33|Brazil|2020-04-13	South America|hCoV-19/Brazil/RO-01/2020|EPI ISL 514131|B.1.1.33|Brazil|2020-05-11	0.0002053559	South America
South America|hCoV-19/Brazil/PE-IAM305/2020|EPI ISL 500478|B.1.1|Brazil|2020-04-13	South America|hCoV-19/Brazil/RO-01/2020|EPI ISL 514131|B.1.1.33|Brazil|2020-05-11	0.0003110334	South America
South America|hCoV-19/Brazil/MG-0258/2020|EPI ISL 470589|B.1.1.33|Brazil|2020-04-13	South America|hCoV-19/Brazil/RO-01/2020|EPI ISL 514131|B.1.1.33|Brazil|2020-05-11	0.0001728400	South America
South America|hCoV-19/Brazil/RJ-INCA-C15/2020|EPI ISL 513518|B.1.1.33|Brazil|2020-04-14	South America|hCoV-19/Brazil/RO-01/2020|EPI ISL 514131|B.1.1.33|Brazil|2020-05-11	0.0002019464	South America
South America|hCoV-19/Brazil/RJ-INCA-C13/2020|EPI ISL 513516|B.1.1.33|Brazil|2020-04-14	South America|hCoV-19/Brazil/RO-01/2020|EPI ISL 514131|B.1.1.33|Brazil|2020-05-11	0.0002020185	South America
South America|hCoV-19/Brazil/RJ-INCA-C12/2020|EPI ISL 513515|B.1.1.33|Brazil|2020-04-14	South America|hCoV-19/Brazil/RO-01/2020|EPI ISL 514131|B.1.1.33|Brazil|2020-05-11	0.0002355983	South America
South America|hCoV-19/Colombia/TOL-INS-0341-T15/2020|EPI ISL 526964|B.1|Colombia|2020-04-14	South America|hCoV-19/Brazil/RO-01/2020|EPI ISL 514131|B.1.1.33|Brazil|2020-05-11	0.0004720533	South America
South America|hCoV-19/Colombia/TOL-INS-0345-T20/2020|EPI ISL 526963|B.1|Colombia|2020-04-14	South America|hCoV-19/Brazil/RO-01/2020|EPI ISL 514131|B.1.1.33|Brazil|2020-05-11	0.0004720656	South America
South America|hCoV-19/Colombia/TOL-INS-0330-T5/2020|EPI ISL 526965|B.1|Colombia|2020-04-14	South America|hCoV-19/Brazil/RO-01/2020|EPI ISL 514131|B.1.1.33|Brazil|2020-05-11	0.0004051318	South America
South America|hCoV-19/Brazil/RJ-0266/2020|EPI ISL 470632|B.1.1.33|Brazil|2020-04-14	South America|hCoV-19/Brazil/RO-01/2020|EPI ISL 514131|B.1.1.33|Brazil|2020-05-11	0.0001698293	South America
South America|hCoV-19/Brazil/RJ-0265/2020|EPI ISL 470631|B.1.1.33|Brazil|2020-04-14	South America|hCoV-19/Brazil/RO-01/2020|EPI ISL 514131|B.1.1.33|Brazil|2020-05-11	0.0002038188	South America
South America|hCoV-19/Uruguay/UY-NYUMC873/2020|EPI ISL 457969|B.1.1|Uruguay|2020-04-14	South America|hCoV-19/Brazil/RO-01/2020|EPI ISL 514131|B.1.1.33|Brazil|2020-05-11	0.0002395122	South America
South America|hCoV-19/Brazil/RJ-INCA-C14/2020|EPI ISL 513517|B.1.1.33|Brazil|2020-04-14	South America|hCoV-19/Brazil/RO-01/2020|EPI ISL 514131|B.1.1.33|Brazil|2020-05-11	0.0002086619	South America
South America|hCoV-19/Brazil/RJ-UFRJ-1019/2020|EPI ISL 492032|B.1.1.33|Brazil|2020-04-15	South America|hCoV-19/Brazil/RO-01/2020|EPI ISL 514131|B.1.1.33|Brazil|2020-05-11	0.0002019274	South America
South America|hCoV-19/Brazil/AP-IEC-164082/2020|EPI ISL 458143|B.1.1.33|Brazil|2020-04-15	South America|hCoV-19/Brazil/RO-01/2020|EPI ISL 514131|B.1.1.33|Brazil|2020-05-11	0.0001346124	South America
South America|hCoV-19/Argentina/PAIS-G0001/2020|EPI ISL 499083|B.1.5|Argentina|2020-04-15	South America|hCoV-19/Brazil/RO-01/2020|EPI ISL 514131|B.1.1.33|Brazil|2020-05-11	0.0006061199	South America
South America|hCoV-19/Brazil/RJ-2044/2020|EPI ISL 456101|B.1.1.33|Brazil|2020-04-15	South America|hCoV-19/Brazil/RO-01/2020|EPI ISL 514131|B.1.1.33|Brazil|2020-05-11	0.0001683315	South America
South America|hCoV-19/Brazil/RJ-2033/2020|EPI ISL 456100|B.1.1.33|Brazil|2020-04-15	South America|hCoV-19/Brazil/RO-01/2020|EPI ISL 514131|B.1.1.33|Brazil|2020-05-11	0.0001346667	South America
South America|hCoV-19/Brazil/RJ-0267/2020|EPI ISL 470633|B.1.1.33|Brazil|2020-04-15	South America|hCoV-19/Brazil/RO-01/2020|EPI ISL 514131|B.1.1.33|Brazil|2020-05-11	0.0001698372	South America
South America|hCoV-19/Brazil/RJ-0268/2020|EPI ISL 470634|B.1.1.33|Brazil|2020-04-15	South America|hCoV-19/Brazil/RO-01/2020|EPI ISL 514131|B.1.1.33|Brazil|2020-05-11	0.0001358788	South America
South America|hCoV-19/Brazil/RJ-INCA-C34/2020|EPI ISL 513542|B.1.1.33|Brazil|2020-04-16	South America|hCoV-19/Brazil/RO-01/2020|EPI ISL 514131|B.1.1.33|Brazil|2020-05-11	0.0001682692	South America
South America|hCoV-19/Brazil/RJ-INCA-C28/2020|EPI ISL 513536|B.1.1.33|Brazil|2020-04-16	South America|hCoV-19/Brazil/RO-01/2020|EPI ISL 514131|B.1.1.33|Brazil|2020-05-11	0.0002019328	South America
South America|hCoV-19/Brazil/RJ-INCA-C23/2020|EPI ISL 513531|B.1.1.33|Brazil|2020-04-16	South America|hCoV-19/Brazil/RO-01/2020|EPI ISL 514131|B.1.1.33|Brazil|2020-05-11	0.0001682771	South America
South America|hCoV-19/Brazil/RJ-INCA-C26/2020|EPI ISL 513534|B.1.1.33|Brazil|2020-04-16	South America|hCoV-19/Brazil/RO-01/2020|EPI ISL 514131|B.1.1.33|Brazil|2020-05-11	0.0002355983	South America
South America|hCoV-19/Brazil/RJ-INCA-C25/2020|EPI ISL 513533|B.1.1.33|Brazil|2020-04-16	South America|hCoV-19/Brazil/RO-01/2020|EPI ISL 514131|B.1.1.33|Brazil|2020-05-11	0.0001682692	South America
South America|hCoV-19/Brazil/RJ-INCA-C22/2020|EPI ISL 513530|B.1.1.33|Brazil|2020-04-16	South America|hCoV-19/Brazil/RO-01/2020|EPI ISL 514131|B.1.1.33|Brazil|2020-05-11	0.0001346124	South America
South America|hCoV-19/Brazil/RJ-INCA-C32/2020|EPI ISL 513540|B.1.1.33|Brazil|2020-04-16	South America|hCoV-19/Brazil/RO-01/2020|EPI ISL 514131|B.1.1.33|Brazil|2020-05-11	0.0002019275	South America
South America|hCoV-19/Brazil/RJ-INCA-C35/2020|EPI ISL 513543|B.1.1.33|Brazil|2020-04-16	South America|hCoV-19/Brazil/RO-01/2020|EPI ISL 514131|B.1.1.33|Brazil|2020-05-11	0.0001682771	South America
South America|hCoV-19/Brazil/RJ-2091/2020|EPI ISL 467347|B.1.1.33|Brazil|2020-04-16	South America|hCoV-19/Brazil/RO-01/2020|EPI ISL 514131|B.1.1.33|Brazil|2020-05-11	0.0002356044	South America
South America|hCoV-19/Brazil/RJ-2100/2020|EPI ISL 541353|B.1.1.33|Brazil|2020-04-16	South America|hCoV-19/Brazil/RO-01/2020|EPI ISL 514131|B.1.1.33|Brazil|2020-05-11	0.0001682792	South America
South America|hCoV-19/Brazil/RJ-2078/2020|EPI ISL 456106|B.1.1.33|Brazil|2020-04-16	South America|hCoV-19/Brazil/RO-01/2020|EPI ISL 514131|B.1.1.33|Brazil|2020-05-11	0.0001683394	South America
South America|hCoV-19/Brazil/RJ-2057/2020|EPI ISL 456102|B.1.1.33|Brazil|2020-04-16	South America|hCoV-19/Brazil/RO-01/2020|EPI ISL 514131|B.1.1.33|Brazil|2020-05-11	0.0001683359	South America
South America|hCoV-19/Brazil/RJ-2062/2020|EPI ISL 456103|B.1.1.33|Brazil|2020-04-16	South America|hCoV-19/Brazil/RO-01/2020|EPI ISL 514131|B.1.1.33|Brazil|2020-05-11	0.0002356856	South America
South America|hCoV-19/Brazil/RJ-2072/2020|EPI ISL 456104|B.1.1.33|Brazil|2020-04-16	South America|hCoV-19/Brazil/RO-01/2020|EPI ISL 514131|B.1.1.33|Brazil|2020-05-11	0.0001346622	South America
South America|hCoV-19/Brazil/RJ-2077/2020|EPI ISL 456105|B.1.1.33|Brazil|2020-04-16	South America|hCoV-19/Brazil/RO-01/2020|EPI ISL 514131|B.1.1.33|Brazil|2020-05-11	0.0002020212	South America
South America|hCoV-19/Peru/ARE-INS-075/2020|EPI ISL 527787|B.1.1|Peru|2020-04-16	South America|hCoV-19/Brazil/RO-01/2020|EPI ISL 514131|B.1.1.33|Brazil|2020-05-11	0.0002710637	South America
South America|hCoV-19/Brazil/RJ-INCA-C30/2020|EPI ISL 513538|B.1.1.33|Brazil|2020-04-16	South America|hCoV-19/Brazil/RO-01/2020|EPI ISL 514131|B.1.1.33|Brazil|2020-05-11	0.0001682827	South America
South America|hCoV-19/Brazil/RJ-0269/2020|EPI ISL 470635|B.1.1.33|Brazil|2020-04-16	South America|hCoV-19/Brazil/RO-01/2020|EPI ISL 514131|B.1.1.33|Brazil|2020-05-11	0.0001698177	South America
South America|hCoV-19/Brazil/RJ-0270/2020|EPI ISL 470636|B.1.1.33|Brazil|2020-04-16	South America|hCoV-19/Brazil/RO-01/2020|EPI ISL 514131|B.1.1.33|Brazil|2020-05-11	0.0001711076	South America
South America|hCoV-19/Brazil/MG-0291/2020|EPI ISL 470596|B.1.1.33|Brazil|2020-04-16	South America|hCoV-19/Brazil/RO-01/2020|EPI ISL 514131|B.1.1.33|Brazil|2020-05-11	0.0001728523	South America
South America|hCoV-19/Brazil/RJ-UFRJ-54093/2020|EPI ISL 492042|B.1.1.33|Brazil|2020-04-16	South America|hCoV-19/Brazil/RO-01/2020|EPI ISL 514131|B.1.1.33|Brazil|2020-05-11	0.0002692737	South America
South America|hCoV-19/Brazil/RJ-UFRJ-2215/2020|EPI ISL 492034|B.1.1.33|Brazil|2020-04-17	South America|hCoV-19/Brazil/RO-01/2020|EPI ISL 514131|B.1.1.33|Brazil|2020-05-11	0.0001346124	South America
South America|hCoV-19/Brazil/RJ-2231/2020|EPI ISL 541356|B.1.1.33|Brazil|2020-04-17	South America|hCoV-19/Brazil/RO-01/2020|EPI ISL 514131|B.1.1.33|Brazil|2020-05-11	0.0002356093	South America
South America|hCoV-19/Brazil/RJ-INCA-C39/2020|EPI ISL 513547|B.1.1.33|Brazil|2020-04-17	South America|hCoV-19/Brazil/RO-01/2020|EPI ISL 514131|B.1.1.33|Brazil|2020-05-11	0.0001682692	South America
South America|hCoV-19/Brazil/RJ-INCA-C40/2020|EPI ISL 513548|B.1.1.33|Brazil|2020-04-17	South America|hCoV-19/Brazil/RO-01/2020|EPI ISL 514131|B.1.1.33|Brazil|2020-05-11	0.0001682692	South America
South America|hCoV-19/Ecuador/USFQ-065/2020|EPI ISL 481247|B.1.1|Ecuador|2020-04-17	South America|hCoV-19/Brazil/RO-01/2020|EPI ISL 514131|B.1.1.33|Brazil|2020-05-11	0.0002019275	South America
South America|hCoV-19/Ecuador/USFQ-026/2020|EPI ISL 481244|B.1|Ecuador|2020-04-17	South America|hCoV-19/Brazil/RO-01/2020|EPI ISL 514131|B.1.1.33|Brazil|2020-05-11	0.0004039591	South America
South America|hCoV-19/Brazil/SP-164/2020|EPI ISL 523961|B.1.1.33|Brazil|2020-04-17	South America|hCoV-19/Brazil/RO-01/2020|EPI ISL 514131|B.1.1.33|Brazil|2020-05-11	0.0002019328	South America
South America|hCoV-19/Brazil/RJ-2208/2020|EPI ISL 467350|B.1.1.33|Brazil|2020-04-17	South America|hCoV-19/Brazil/RO-01/2020|EPI ISL 514131|B.1.1.33|Brazil|2020-05-11	0.0001682692	South America
South America|hCoV-19/Brazil/RJ-2197/2020|EPI ISL 467349|B.1.1.33|Brazil|2020-04-17	South America|hCoV-19/Brazil/RO-01/2020|EPI ISL 514131|B.1.1.33|Brazil|2020-05-11	0.0003702415	South America
South America|hCoV-19/Brazil/RJ-2233/2020|EPI ISL 467351|B.1.1.33|Brazil|2020-04-17	South America|hCoV-19/Brazil/RO-01/2020|EPI ISL 514131|B.1.1.33|Brazil|2020-05-11	0.0001346124	South America
South America|hCoV-19/Brazil/RJ-2195/2020|EPI ISL 467348|B.1.1.33|Brazil|2020-04-17	South America|hCoV-19/Brazil/RO-01/2020|EPI ISL 514131|B.1.1.33|Brazil|2020-05-11	0.0001346169	South America
South America|hCoV-19/Brazil/RJ-INCA-C41/2020|EPI ISL 513549|B.1.1.33|Brazil|2020-04-17	South America|hCoV-19/Brazil/RO-01/2020|EPI ISL 514131|B.1.1.33|Brazil|2020-05-11	0.0001346169	South America
South America|hCoV-19/Ecuador/USFQ-054/2020|EPI ISL 481246|B.1.1|Ecuador|2020-04-17	South America|hCoV-19/Brazil/RO-01/2020|EPI ISL 514131|B.1.1.33|Brazil|2020-05-11	0.0002692647	South America
South America|hCoV-19/Brazil/RJ-INCA-C42/2020|EPI ISL 513550|B.1.1.33|Brazil|2020-04-17	South America|hCoV-19/Brazil/RO-01/2020|EPI ISL 514131|B.1.1.33|Brazil|2020-05-11	0.0002019343	South America
South America|hCoV-19/Ecuador/USFQ-045/2020|EPI ISL 471268|B.1.1|Ecuador|2020-04-17	South America|hCoV-19/Brazil/RO-01/2020|EPI ISL 514131|B.1.1.33|Brazil|2020-05-11	0.0003030048	South America
South America|hCoV-19/Brazil/RJ-INCA-C44/2020|EPI ISL 513551|B.1.1.33|Brazil|2020-04-17	South America|hCoV-19/Brazil/RO-01/2020|EPI ISL 514131|B.1.1.33|Brazil|2020-05-11	0.0001689457	South America
South America|hCoV-19/Brazil/MG-0286/2020|EPI ISL 470591|B.1.1.33|Brazil|2020-04-17	South America|hCoV-19/Brazil/RO-01/2020|EPI ISL 514131|B.1.1.33|Brazil|2020-05-11	0.0002395860	South America
South America|hCoV-19/Brazil/RJ-0271/2020|EPI ISL 470637|B.1.1.33|Brazil|2020-04-17	South America|hCoV-19/Brazil/RO-01/2020|EPI ISL 514131|B.1.1.33|Brazil|2020-05-11	0.0001711076	South America
South America|hCoV-19/Brazil/SP-512/2020|EPI ISL 471556|B.1.1|Brazil|2020-04-18	South America|hCoV-19/Brazil/RO-01/2020|EPI ISL 514131|B.1.1.33|Brazil|2020-05-11	0.0003366229	South America
South America|hCoV-19/Argentina/PAIS-A0025/2020|EPI ISL 430816|B.1.1|Argentina|2020-04-18	South America|hCoV-19/Brazil/RO-01/2020|EPI ISL 514131|B.1.1.33|Brazil|2020-05-11	0.0004071881	South America
South America|hCoV-19/Argentina/PAIS-A0027/2020|EPI ISL 430818|B.1.1|Argentina|2020-04-19	South America|hCoV-19/Brazil/RO-01/2020|EPI ISL 514131|B.1.1.33|Brazil|2020-05-11	0.0004071743	South America
South America|hCoV-19/Brazil/RJ-INCA-C47/2020|EPI ISL 513553|B.1.1.33|Brazil|2020-04-20	South America|hCoV-19/Brazil/RO-01/2020|EPI ISL 514131|B.1.1.33|Brazil|2020-05-11	0.0001682771	South America
South America|hCoV-19/Brazil/AP-IEC-164346/2020|EPI ISL 458145|B.1.1.33|Brazil|2020-04-20	South America|hCoV-19/Brazil/RO-01/2020|EPI ISL 514131|B.1.1.33|Brazil|2020-05-11	0.0002019369	South America
South America|hCoV-19/Brazil/RJ-2376/2020|EPI ISL 541360|B.1.1.33|Brazil|2020-04-20	South America|hCoV-19/Brazil/RO-01/2020|EPI ISL 514131|B.1.1.33|Brazil|2020-05-11	0.0001682736	South America
South America|hCoV-19/Brazil/RJ-2377/2020|EPI ISL 541361|B.1.1.33|Brazil|2020-04-20	South America|hCoV-19/Brazil/RO-01/2020|EPI ISL 514131|B.1.1.33|Brazil|2020-05-11	0.0002355983	South America
South America|hCoV-19/Brazil/SE-6579/2020|EPI ISL 541388|B.1.1.33|Brazil|2020-04-20	South America|hCoV-19/Brazil/RO-01/2020|EPI ISL 514131|B.1.1.33|Brazil|2020-05-11	0.0002692647	South America
South America|hCoV-19/Brazil/SE-6583/2020|EPI ISL 541389|B.1|Brazil|2020-04-20	South America|hCoV-19/Brazil/RO-01/2020|EPI ISL 514131|B.1.1.33|Brazil|2020-05-11	0.0004376559	South America
South America|hCoV-19/Brazil/RJ-2422/2020|EPI ISL 467352|B.1.1.33|Brazil|2020-04-20	South America|hCoV-19/Brazil/RO-01/2020|EPI ISL 514131|B.1.1.33|Brazil|2020-05-11	0.0001682749	South America
South America|hCoV-19/Brazil/RJ-2343/2020|EPI ISL 541358|B.1.1.33|Brazil|2020-04-20	South America|hCoV-19/Brazil/RO-01/2020|EPI ISL 514131|B.1.1.33|Brazil|2020-05-11	0.0001346169	South America
South America|hCoV-19/Brazil/SE-6607/2020|EPI ISL 541395|B.1.5|Brazil|2020-04-20	South America|hCoV-19/Brazil/RO-01/2020|EPI ISL 514131|B.1.1.33|Brazil|2020-05-11	0.0004040302	South America
South America|hCoV-19/Brazil/SE-6608/2020|EPI ISL 541396|B.1.5|Brazil|2020-04-20	South America|hCoV-19/Brazil/RO-01/2020|EPI ISL 514131|B.1.1.33|Brazil|2020-05-11	0.0004041935	South America
South America|hCoV-19/Brazil/RJ-INCA-C48/2020|EPI ISL 513554|B.1.1.33|Brazil|2020-04-20	South America|hCoV-19/Brazil/RO-01/2020|EPI ISL 514131|B.1.1.33|Brazil|2020-05-11	0.0001364719	South America
South America|hCoV-19/Brazil/RJ-INCA-C49/2020|EPI ISL 513555|B.1.1.33|Brazil|2020-04-20	South America|hCoV-19/Brazil/RO-01/2020|EPI ISL 514131|B.1.1.33|Brazil|2020-05-11	0.0002047505	South America
South America|hCoV-19/Brazil/RJ-INCA-C46/2020|EPI ISL 513552|B.1.1.33|Brazil|2020-04-20	South America|hCoV-19/Brazil/RO-01/2020|EPI ISL 514131|B.1.1.33|Brazil|2020-05-11	0.0002047408	South America
South America|hCoV-19/Brazil/RJ-2342/2020|EPI ISL 541357|B.1.1.33|Brazil|2020-04-20	South America|hCoV-19/Brazil/RO-01/2020|EPI ISL 514131|B.1.1.33|Brazil|2020-05-11	0.0003029613	South America
South America|hCoV-19/Brazil/SE-6606/2020|EPI ISL 541394|B.1.212|Brazil|2020-04-20	South America|hCoV-19/Brazil/RO-01/2020|EPI ISL 514131|B.1.1.33|Brazil|2020-05-11	0.0004387043	South America
South America|hCoV-19/Brazil/RJ-0273/2020|EPI ISL 470639|B.1.1.33|Brazil|2020-04-20	South America|hCoV-19/Brazil/RO-01/2020|EPI ISL 514131|B.1.1.33|Brazil|2020-05-11	0.0002717707	South America
South America|hCoV-19/Brazil/RJ-0275/2020|EPI ISL 470641|B.1.1.33|Brazil|2020-04-20	South America|hCoV-19/Brazil/RO-01/2020|EPI ISL 514131|B.1.1.33|Brazil|2020-05-11	0.0001358696	South America
South America|hCoV-19/Brazil/SE-6601/2020|EPI ISL 541392|B.1.1.33|Brazil|2020-04-20	South America|hCoV-19/Brazil/RO-01/2020|EPI ISL 514131|B.1.1.33|Brazil|2020-05-11	0.0002381598	South America
South America|hCoV-19/Brazil/RJ-0274/2020|EPI ISL 470640|B.1.1.33|Brazil|2020-04-20	South America|hCoV-19/Brazil/RO-01/2020|EPI ISL 514131|B.1.1.33|Brazil|2020-05-11	0.0001711216	South America
South America|hCoV-19/Brazil/SE-6603/2020|EPI ISL 541393|B.1.1|Brazil|2020-04-21	South America|hCoV-19/Brazil/RO-01/2020|EPI ISL 514131|B.1.1.33|Brazil|2020-05-11	0.0002692577	South America
South America|hCoV-19/Colombia/MAG-INS-101935/2020|EPI ISL 456153|B.1.255|Colombia|2020-04-22	South America|hCoV-19/Brazil/RO-01/2020|EPI ISL 514131|B.1.1.33|Brazil|2020-05-11	0.0004039863	South America
South America|hCoV-19/Brazil/RJ-INCA-C67/2020|EPI ISL 513559|B.1.1.33|Brazil|2020-04-22	South America|hCoV-19/Brazil/RO-01/2020|EPI ISL 514131|B.1.1.33|Brazil|2020-05-11	0.0002355934	South America
South America|hCoV-19/Brazil/RJ-INCA-C63/2020|EPI ISL 513556|B.1.1.33|Brazil|2020-04-22	South America|hCoV-19/Brazil/RO-01/2020|EPI ISL 514131|B.1.1.33|Brazil|2020-05-11	0.0001346124	South America
South America|hCoV-19/Brazil/SP-211/2020|EPI ISL 523991|B.1.1.33|Brazil|2020-04-22	South America|hCoV-19/Brazil/RO-01/2020|EPI ISL 514131|B.1.1.33|Brazil|2020-05-11	0.0002019369	South America
South America|hCoV-19/Brazil/RJ-INCA-C65/2020|EPI ISL 513558|B.1.1.33|Brazil|2020-04-22	South America|hCoV-19/Brazil/RO-01/2020|EPI ISL 514131|B.1.1.33|Brazil|2020-05-11	0.0001682771	South America
South America|hCoV-19/Peru/LOR-INS-082/2020|EPI ISL 514342|B.1.1|Peru|2020-04-22	South America|hCoV-19/Brazil/RO-01/2020|EPI ISL 514131|B.1.1.33|Brazil|2020-05-11	0.0004063059	South America
South America|hCoV-19/Peru/LOR-INS-080/2020|EPI ISL 514340|B.1.1|Peru|2020-04-22	South America|hCoV-19/Brazil/RO-01/2020|EPI ISL 514131|B.1.1.33|Brazil|2020-05-11	0.0003048312	South America
South America|hCoV-19/Peru/LOR-INS-079/2020|EPI ISL 514339|B.1.1|Peru|2020-04-22	South America|hCoV-19/Brazil/RO-01/2020|EPI ISL 514131|B.1.1.33|Brazil|2020-05-11	0.0002710835	South America
South America|hCoV-19/Ecuador/23055/2020|EPI ISL 491945|B.1.1|Ecuador|2020-04-22	South America|hCoV-19/Brazil/RO-01/2020|EPI ISL 514131|B.1.1.33|Brazil|2020-05-11	0.0002040975	South America
South America|hCoV-19/Peru/LOR-INS-081/2020|EPI ISL 514341|B.1.1|Peru|2020-04-22	South America|hCoV-19/Brazil/RO-01/2020|EPI ISL 514131|B.1.1.33|Brazil|2020-05-11	0.0003388649	South America
South America|hCoV-19/Brazil/SP-263/2020|EPI ISL 524467|B.1.1.33|Brazil|2020-04-22	South America|hCoV-19/Brazil/RO-01/2020|EPI ISL 514131|B.1.1.33|Brazil|2020-05-11	0.0002693497	South America
South America|hCoV-19/Uruguay/UY-NYUMC877/2020|EPI ISL 457973|B.1.1|Uruguay|2020-04-22	South America|hCoV-19/Brazil/RO-01/2020|EPI ISL 514131|B.1.1.33|Brazil|2020-05-11	0.0003771270	South America
South America|hCoV-19/Brazil/RJ-0276/2020|EPI ISL 470642|B.1.1.33|Brazil|2020-04-22	South America|hCoV-19/Brazil/RO-01/2020|EPI ISL 514131|B.1.1.33|Brazil|2020-05-11	0.0001711003	South America
South America|hCoV-19/Brazil/RJ-0277/2020|EPI ISL 470643|B.1.1.33|Brazil|2020-04-22	South America|hCoV-19/Brazil/RO-01/2020|EPI ISL 514131|B.1.1.33|Brazil|2020-05-11	0.0002395678	South America
South America|hCoV-19/Brazil/RJ-0278/2020|EPI ISL 470644|B.1.1.33|Brazil|2020-04-22	South America|hCoV-19/Brazil/RO-01/2020|EPI ISL 514131|B.1.1.33|Brazil|2020-05-11	0.0003080361	South America
South America|hCoV-19/Brazil/RJ-0279/2020|EPI ISL 470645|B.1.1.33|Brazil|2020-04-22	South America|hCoV-19/Brazil/RO-01/2020|EPI ISL 514131|B.1.1.33|Brazil|2020-05-11	0.0001712248	South America
South America|hCoV-19/Brazil/AP-IEC-164920/2020|EPI ISL 524796|B.1.1.33|Brazil|2020-04-23	South America|hCoV-19/Brazil/RO-01/2020|EPI ISL 514131|B.1.1.33|Brazil|2020-05-11	0.0001346124	South America
South America|hCoV-19/Brazil/SP-213/2020|EPI ISL 523992|B.1.1.33|Brazil|2020-04-23	South America|hCoV-19/Brazil/RO-01/2020|EPI ISL 514131|B.1.1.33|Brazil|2020-05-11	0.0002019275	South America
South America|hCoV-19/Peru/LIM-INS-029/2020|EPI ISL 491433|C.14|Peru|2020-04-23	South America|hCoV-19/Brazil/RO-01/2020|EPI ISL 514131|B.1.1.33|Brazil|2020-05-11	0.0004066118	South America
South America|hCoV-19/Peru/LIM-INS-031/2020|EPI ISL 491435|B.1|Peru|2020-04-23	South America|hCoV-19/Brazil/RO-01/2020|EPI ISL 514131|B.1.1.33|Brazil|2020-05-11	0.0003727211	South America
South America|hCoV-19/Peru/LIM-INS-030/2020|EPI ISL 491434|B.1.255|Peru|2020-04-23	South America|hCoV-19/Brazil/RO-01/2020|EPI ISL 514131|B.1.1.33|Brazil|2020-05-11	0.0003727921	South America
South America|hCoV-19/Brazil/RJ-0280/2020|EPI ISL 470646|B.1.1.33|Brazil|2020-04-23	South America|hCoV-19/Brazil/RO-01/2020|EPI ISL 514131|B.1.1.33|Brazil|2020-05-11	0.0002053391	South America
South America|hCoV-19/Brazil/RJ-INCA-C72/2020|EPI ISL 513563|B.1.1.33|Brazil|2020-04-24	South America|hCoV-19/Brazil/RO-01/2020|EPI ISL 514131|B.1.1.33|Brazil|2020-05-11	0.0002019369	South America
South America|hCoV-19/Brazil/RJ-INCA-C78/2020|EPI ISL 513568|B.1.1.33|Brazil|2020-04-24	South America|hCoV-19/Brazil/RO-01/2020|EPI ISL 514131|B.1.1.33|Brazil|2020-05-11	0.0002355983	South America
South America|hCoV-19/Brazil/RJ-INCA-C95/2020|EPI ISL 513572|B.1.1.33|Brazil|2020-04-24	South America|hCoV-19/Brazil/RO-01/2020|EPI ISL 514131|B.1.1.33|Brazil|2020-05-11	0.0001682771	South America
South America|hCoV-19/Brazil/RJ-INCA-C77/2020|EPI ISL 513567|B.1.1.33|Brazil|2020-04-24	South America|hCoV-19/Brazil/RO-01/2020|EPI ISL 514131|B.1.1.33|Brazil|2020-05-11	0.0001346124	South America
South America|hCoV-19/Brazil/RJ-INCA-C75/2020|EPI ISL 513565|B.1.1.33|Brazil|2020-04-24	South America|hCoV-19/Brazil/RO-01/2020|EPI ISL 514131|B.1.1.33|Brazil|2020-05-11	0.0001696701	South America
South America|hCoV-19/Brazil/MA-IEC-164827/2020|EPI ISL 524788|B.1.1.33|Brazil|2020-04-24	South America|hCoV-19/Brazil/RO-01/2020|EPI ISL 514131|B.1.1.33|Brazil|2020-05-11	0.0002019464	South America
South America|hCoV-19/Brazil/RJ-2676/2020|EPI ISL 467354|B.1.5|Brazil|2020-04-24	South America|hCoV-19/Brazil/RO-01/2020|EPI ISL 514131|B.1.1.33|Brazil|2020-05-11	0.0004376638	South America
South America|hCoV-19/Brazil/RJ-2696/2020|EPI ISL 467358|B.1.1.33|Brazil|2020-04-24	South America|hCoV-19/Brazil/RO-01/2020|EPI ISL 514131|B.1.1.33|Brazil|2020-05-11	0.0001346124	South America
South America|hCoV-19/Brazil/RJ-2669/2020|EPI ISL 467353|B.1.1.33|Brazil|2020-04-24	South America|hCoV-19/Brazil/RO-01/2020|EPI ISL 514131|B.1.1.33|Brazil|2020-05-11	0.0001682692	South America
South America|hCoV-19/Brazil/RJ-2683/2020|EPI ISL 467357|B.1.1.33|Brazil|2020-04-24	South America|hCoV-19/Brazil/RO-01/2020|EPI ISL 514131|B.1.1.33|Brazil|2020-05-11	0.0002019328	South America
South America|hCoV-19/Brazil/SE-6568/2020|EPI ISL 541387|B.1|Brazil|2020-04-24	South America|hCoV-19/Brazil/RO-01/2020|EPI ISL 514131|B.1.1.33|Brazil|2020-05-11	0.0004376411	South America
South America|hCoV-19/Brazil/RJ-2678/2020|EPI ISL 467355|B.1.1.33|Brazil|2020-04-24	South America|hCoV-19/Brazil/RO-01/2020|EPI ISL 514131|B.1.1.33|Brazil|2020-05-11	0.0003029578	South America
South America|hCoV-19/Brazil/RJ-INCA-C76/2020|EPI ISL 513566|B.1.1.33|Brazil|2020-04-24	South America|hCoV-19/Brazil/RO-01/2020|EPI ISL 514131|B.1.1.33|Brazil|2020-05-11	0.0001706099	South America
South America|hCoV-19/Brazil/RJ-INCA-C82/2020|EPI ISL 513570|B.1.1.33|Brazil|2020-04-24	South America|hCoV-19/Brazil/RO-01/2020|EPI ISL 514131|B.1.1.33|Brazil|2020-05-11	0.0001364906	South America
South America|hCoV-19/Brazil/SP-299/2020|EPI ISL 527864|B.1.1.33|Brazil|2020-04-24	South America|hCoV-19/Brazil/RO-01/2020|EPI ISL 514131|B.1.1.33|Brazil|2020-05-11	0.0002356060	South America
South America|hCoV-19/Brazil/RJ-INCA-C73/2020|EPI ISL 513564|B.1.1.33|Brazil|2020-04-24	South America|hCoV-19/Brazil/RO-01/2020|EPI ISL 514131|B.1.1.33|Brazil|2020-05-11	0.0001682827	South America
South America|hCoV-19/Brazil/RJ-INCA-C94/2020|EPI ISL 513571|B.1.1.33|Brazil|2020-04-24	South America|hCoV-19/Brazil/RO-01/2020|EPI ISL 514131|B.1.1.33|Brazil|2020-05-11	0.0002022416	South America
South America|hCoV-19/Brazil/RJ-INCA-C79/2020|EPI ISL 513569|B.1.1.33|Brazil|2020-04-24	South America|hCoV-19/Brazil/RO-01/2020|EPI ISL 514131|B.1.1.33|Brazil|2020-05-11	0.0002393107	South America
South America|hCoV-19/Brazil/RJ-0281/2020|EPI ISL 470647|B.1.1.33|Brazil|2020-04-24	South America|hCoV-19/Brazil/RO-01/2020|EPI ISL 514131|B.1.1.33|Brazil|2020-05-11	0.0002377826	South America
South America|hCoV-19/Brazil/RJ-0283/2020|EPI ISL 470649|B.1.1.33|Brazil|2020-04-24	South America|hCoV-19/Brazil/RO-01/2020|EPI ISL 514131|B.1.1.33|Brazil|2020-05-11	0.0002395614	South America
South America|hCoV-19/Brazil/RJ-0284/2020|EPI ISL 470650|B.1.1.33|Brazil|2020-04-24	South America|hCoV-19/Brazil/RO-01/2020|EPI ISL 514131|B.1.1.33|Brazil|2020-05-11	0.0001370988	South America
South America|hCoV-19/Brazil/RJ-0282/2020|EPI ISL 470648|B.1.1.33|Brazil|2020-04-24	South America|hCoV-19/Brazil/RO-01/2020|EPI ISL 514131|B.1.1.33|Brazil|2020-05-11	0.0002056715	South America
South America|hCoV-19/Brazil/MA-IEC-165425/2020|EPI ISL 524794|B.1.1.33|Brazil|2020-04-25	South America|hCoV-19/Brazil/RO-01/2020|EPI ISL 514131|B.1.1.33|Brazil|2020-05-11	0.0001682735	South America
South America|hCoV-19/Brazil/RJ-2733/2020|EPI ISL 467360|B.1.1.33|Brazil|2020-04-25	South America|hCoV-19/Brazil/RO-01/2020|EPI ISL 514131|B.1.1.33|Brazil|2020-05-11	0.0003030088	South America
South America|hCoV-19/Brazil/RJ-2777/2020|EPI ISL 467364|B.1.1.33|Brazil|2020-04-25	South America|hCoV-19/Brazil/RO-01/2020|EPI ISL 514131|B.1.1.33|Brazil|2020-05-11	0.0002019275	South America
South America|hCoV-19/Ecuador/23890/2020|EPI ISL 491944|B.1.1|Ecuador|2020-04-25	South America|hCoV-19/Brazil/RO-01/2020|EPI ISL 514131|B.1.1.33|Brazil|2020-05-11	0.0002040975	South America
South America|hCoV-19/Brazil/SP-306/2020|EPI ISL 534325|B.1.1.33|Brazil|2020-04-25	South America|hCoV-19/Brazil/RO-01/2020|EPI ISL 514131|B.1.1.33|Brazil|2020-05-11	0.0002356488	South America
South America|hCoV-19/Brazil/SP-304/2020|EPI ISL 534323|B.1.1.33|Brazil|2020-04-25	South America|hCoV-19/Brazil/RO-01/2020|EPI ISL 514131|B.1.1.33|Brazil|2020-05-11	0.0002019871	South America
South America|hCoV-19/Brazil/SP-L5-CAMPI95/2020|EPI ISL 476422|B.1.1.33|Brazil|2020-04-25	South America|hCoV-19/Brazil/RO-01/2020|EPI ISL 514131|B.1.1.33|Brazil|2020-05-11	0.0001742070	South America
South America|hCoV-19/Colombia/NAR-INS-103303/2020|EPI ISL 456154|B.1.1|Colombia|2020-04-26	South America|hCoV-19/Brazil/RO-01/2020|EPI ISL 514131|B.1.1.33|Brazil|2020-05-11	0.0003029254	South America
South America|hCoV-19/Brazil/SE-6544/2020|EPI ISL 541378|B.1.1|Brazil|2020-04-26	South America|hCoV-19/Brazil/RO-01/2020|EPI ISL 514131|B.1.1.33|Brazil|2020-05-11	0.0002692682	South America
South America|hCoV-19/Brazil/SE-6563/2020|EPI ISL 541385|B.1.1.33|Brazil|2020-04-26	South America|hCoV-19/Brazil/RO-01/2020|EPI ISL 514131|B.1.1.33|Brazil|2020-05-11	0.0002355873	South America
South America|hCoV-19/Brazil/SE-6549/2020|EPI ISL 541379|B.1|Brazil|2020-04-26	South America|hCoV-19/Brazil/RO-01/2020|EPI ISL 514131|B.1.1.33|Brazil|2020-05-11	0.0004039591	South America
South America|hCoV-19/Brazil/SE-6539/2020|EPI ISL 541377|B.1.5|Brazil|2020-04-26	South America|hCoV-19/Brazil/RO-01/2020|EPI ISL 514131|B.1.1.33|Brazil|2020-05-11	0.0003702876	South America
South America|hCoV-19/Brazil/PA-IEC-164684/2020|EPI ISL 458148|B.1.1.33|Brazil|2020-04-27	South America|hCoV-19/Brazil/RO-01/2020|EPI ISL 514131|B.1.1.33|Brazil|2020-05-11	0.0002692612	South America
South America|hCoV-19/Brazil/SE-6557/2020|EPI ISL 541383|B.1|Brazil|2020-04-27	South America|hCoV-19/Brazil/RO-01/2020|EPI ISL 514131|B.1.1.33|Brazil|2020-05-11	0.0004039591	South America
South America|hCoV-19/Brazil/SE-6550/2020|EPI ISL 541380|B.1.5|Brazil|2020-04-27	South America|hCoV-19/Brazil/RO-01/2020|EPI ISL 514131|B.1.1.33|Brazil|2020-05-11	0.0003702876	South America
South America|hCoV-19/Brazil/SE-6561/2020|EPI ISL 541384|B.1.1|Brazil|2020-04-27	South America|hCoV-19/Brazil/RO-01/2020|EPI ISL 514131|B.1.1.33|Brazil|2020-05-11	0.0002692556	South America
South America|hCoV-19/Brazil/RJ-2822/2020|EPI ISL 467367|B.1.1.33|Brazil|2020-04-27	South America|hCoV-19/Brazil/RO-01/2020|EPI ISL 514131|B.1.1.33|Brazil|2020-05-11	0.0001682692	South America
South America|hCoV-19/Brazil/RJ-2776/2020|EPI ISL 467363|B.1.1.33|Brazil|2020-04-27	South America|hCoV-19/Brazil/RO-01/2020|EPI ISL 514131|B.1.1.33|Brazil|2020-05-11	0.0002692738	South America
South America|hCoV-19/Brazil/RJ-2811/2020|EPI ISL 467365|B.1.1.33|Brazil|2020-04-27	South America|hCoV-19/Brazil/RO-01/2020|EPI ISL 514131|B.1.1.33|Brazil|2020-05-11	0.0002356093	South America
South America|hCoV-19/Brazil/RJ-2770/2020|EPI ISL 467362|B.1.1.33|Brazil|2020-04-27	South America|hCoV-19/Brazil/RO-01/2020|EPI ISL 514131|B.1.1.33|Brazil|2020-05-11	0.0002692738	South America
South America|hCoV-19/Brazil/RJ-2769/2020|EPI ISL 467361|B.1.1.33|Brazil|2020-04-27	South America|hCoV-19/Brazil/RO-01/2020|EPI ISL 514131|B.1.1.33|Brazil|2020-05-11	0.0003366500	South America
South America|hCoV-19/Brazil/SE-6556/2020|EPI ISL 541382|B.1.1.33|Brazil|2020-04-27	South America|hCoV-19/Brazil/RO-01/2020|EPI ISL 514131|B.1.1.33|Brazil|2020-05-11	0.0002692577	South America
South America|hCoV-19/Brazil/SE-6555/2020|EPI ISL 541381|B.1|Brazil|2020-04-27	South America|hCoV-19/Brazil/RO-01/2020|EPI ISL 514131|B.1.1.33|Brazil|2020-05-11	0.0004713321	South America
South America|hCoV-19/Brazil/MA-IEC-165398/2020|EPI ISL 524790|B.1.1.33|Brazil|2020-04-28	South America|hCoV-19/Brazil/RO-01/2020|EPI ISL 514131|B.1.1.33|Brazil|2020-05-11	0.0002019369	South America
South America|hCoV-19/Brazil/RJ-2844/2020|EPI ISL 467369|B.1.1.33|Brazil|2020-04-28	South America|hCoV-19/Brazil/RO-01/2020|EPI ISL 514131|B.1.1.33|Brazil|2020-05-11	0.0002019328	South America
South America|hCoV-19/Brazil/RJ-2840/2020|EPI ISL 467368|B.1.1.33|Brazil|2020-04-28	South America|hCoV-19/Brazil/RO-01/2020|EPI ISL 514131|B.1.1.33|Brazil|2020-05-11	0.0001346124	South America
South America|hCoV-19/Brazil/RJ-2868/2020|EPI ISL 467371|B.1.1.33|Brazil|2020-04-28	South America|hCoV-19/Brazil/RO-01/2020|EPI ISL 514131|B.1.1.33|Brazil|2020-05-11	0.0002019464	South America
South America|hCoV-19/Brazil/RJ-2903/2020|EPI ISL 541362|B.1.1.33|Brazil|2020-04-28	South America|hCoV-19/Brazil/RO-01/2020|EPI ISL 514131|B.1.1.33|Brazil|2020-05-11	0.0001682749	South America
South America|hCoV-19/Brazil/RJ-2904/2020|EPI ISL 541363|B.1.1.33|Brazil|2020-04-28	South America|hCoV-19/Brazil/RO-01/2020|EPI ISL 514131|B.1.1.33|Brazil|2020-05-11	0.0002019490	South America
South America|hCoV-19/Colombia/NAR-INS-103303-2/2020|EPI ISL 526955|B.1.1|Colombia|2020-04-28	South America|hCoV-19/Brazil/RO-01/2020|EPI ISL 514131|B.1.1.33|Brazil|2020-05-11	0.0003029358	South America
South America|hCoV-19/Colombia/NAR-INS-103313/2020|EPI ISL 526956|B.1.1|Colombia|2020-04-28	South America|hCoV-19/Brazil/RO-01/2020|EPI ISL 514131|B.1.1.33|Brazil|2020-05-11	0.0002034473	South America
South America|hCoV-19/Colombia/MET-INS-103258/2020|EPI ISL 526953|B.1.255|Colombia|2020-04-28	South America|hCoV-19/Brazil/RO-01/2020|EPI ISL 514131|B.1.1.33|Brazil|2020-05-11	0.0004532311	South America
South America|hCoV-19/Brazil/AP-IEC-165669/2020|EPI ISL 524793|B.1.1.33|Brazil|2020-04-29	South America|hCoV-19/Brazil/RO-01/2020|EPI ISL 514131|B.1.1.33|Brazil|2020-05-11	0.0002019272	South America
South America|hCoV-19/Brazil/MA-IEC-162466/2020|EPI ISL 524791|B.1.1.33|Brazil|2020-04-29	South America|hCoV-19/Brazil/RO-01/2020|EPI ISL 514131|B.1.1.33|Brazil|2020-05-11	0.0002019369	South America
South America|hCoV-19/Brazil/RJ-UFRJ-11785/2020|EPI ISL 492038|B.1.1.33|Brazil|2020-04-29	South America|hCoV-19/Brazil/RO-01/2020|EPI ISL 514131|B.1.1.33|Brazil|2020-05-11	0.0001682692	South America
South America|hCoV-19/Brazil/RJ-2938/2020|EPI ISL 541364|B.1.1.33|Brazil|2020-04-29	South America|hCoV-19/Brazil/RO-01/2020|EPI ISL 514131|B.1.1.33|Brazil|2020-05-11	0.0002019328	South America
South America|hCoV-19/Brazil/RJ-UFRJ-1784/2020|EPI ISL 492037|B.1.1.33|Brazil|2020-04-29	South America|hCoV-19/Brazil/RO-01/2020|EPI ISL 514131|B.1.1.33|Brazil|2020-05-11	0.0002019275	South America
South America|hCoV-19/Brazil/AP-IEC-165513/2020|EPI ISL 524784|B.1.1.33|Brazil|2020-04-29	South America|hCoV-19/Brazil/RO-01/2020|EPI ISL 514131|B.1.1.33|Brazil|2020-05-11	0.0002692612	South America
South America|hCoV-19/Brazil/RJ-UFRJ-11786/2020|EPI ISL 492039|B.1.1.33|Brazil|2020-04-29	South America|hCoV-19/Brazil/RO-01/2020|EPI ISL 514131|B.1.1.33|Brazil|2020-05-11	0.0002355934	South America
South America|hCoV-19/Brazil/RJ-UFRJ-1640/2020|EPI ISL 492033|B.1.1.33|Brazil|2020-04-29	South America|hCoV-19/Brazil/RO-01/2020|EPI ISL 514131|B.1.1.33|Brazil|2020-05-11	0.0001682771	South America
South America|hCoV-19/Chile/RM-CMM-04917/2020|EPI ISL 468749|B.1.5|Chile|2020-04-29	South America|hCoV-19/Brazil/RO-01/2020|EPI ISL 514131|B.1.1.33|Brazil|2020-05-11	0.0003703078	South America
South America|hCoV-19/Brazil/RJ-2966/2020|EPI ISL 541367|B.1.1.33|Brazil|2020-04-29	South America|hCoV-19/Brazil/RO-01/2020|EPI ISL 514131|B.1.1.33|Brazil|2020-05-11	0.0002019505	South America
South America|hCoV-19/Chile/RM-CMM-05015/2020|EPI ISL 468751|B.1|Chile|2020-04-29	South America|hCoV-19/Brazil/RO-01/2020|EPI ISL 514131|B.1.1.33|Brazil|2020-05-11	0.0003366586	South America
South America|hCoV-19/Brazil/RJ-2950/2020|EPI ISL 541365|B.1.1.33|Brazil|2020-04-29	South America|hCoV-19/Brazil/RO-01/2020|EPI ISL 514131|B.1.1.33|Brazil|2020-05-11	0.0002019641	South America
South America|hCoV-19/Brazil/SE-6591/2020|EPI ISL 541390|B.1|Brazil|2020-04-29	South America|hCoV-19/Brazil/RO-01/2020|EPI ISL 514131|B.1.1.33|Brazil|2020-05-11	0.0004729942	South America
South America|hCoV-19/Brazil/SE-6594/2020|EPI ISL 541391|B.1.5|Brazil|2020-04-29	South America|hCoV-19/Brazil/RO-01/2020|EPI ISL 514131|B.1.1.33|Brazil|2020-05-11	0.0003720534	South America
South America|hCoV-19/Ecuador/30755/2020|EPI ISL 491948|B.1.5|Ecuador|2020-04-29	South America|hCoV-19/Brazil/RO-01/2020|EPI ISL 514131|B.1.1.33|Brazil|2020-05-11	0.0002410038	South America
South America|hCoV-19/Chile/AT-CMM-00007/2020|EPI ISL 468755|B.1.1|Chile|2020-04-29	South America|hCoV-19/Brazil/RO-01/2020|EPI ISL 514131|B.1.1.33|Brazil|2020-05-11	0.0001715582	South America
South America|hCoV-19/Chile/AT-CMM-00013/2020|EPI ISL 468753|B.1.5|Chile|2020-04-29	South America|hCoV-19/Brazil/RO-01/2020|EPI ISL 514131|B.1.1.33|Brazil|2020-05-11	0.0004805369	South America
South America|hCoV-19/Chile/AT-CMM-00006/2020|EPI ISL 468754|B.1.1|Chile|2020-04-29	South America|hCoV-19/Brazil/RO-01/2020|EPI ISL 514131|B.1.1.33|Brazil|2020-05-11	0.0002076539	South America
South America|hCoV-19/Brazil/RJ-UFRJ-32321/2020|EPI ISL 492041|B.1.1.33|Brazil|2020-04-30	South America|hCoV-19/Brazil/RO-01/2020|EPI ISL 514131|B.1.1.33|Brazil|2020-05-11	0.0002019365	South America
South America|hCoV-19/Chile/RM-CMM-05230/2020|EPI ISL 468747|B.1.5|Chile|2020-04-30	South America|hCoV-19/Brazil/RO-01/2020|EPI ISL 514131|B.1.1.33|Brazil|2020-05-11	0.0003366176	South America
South America|hCoV-19/Brazil/RJ-INCA-C197/2020|EPI ISL 513526|B.1.1.33|Brazil|2020-04-30	South America|hCoV-19/Brazil/RO-01/2020|EPI ISL 514131|B.1.1.33|Brazil|2020-05-11	0.0001682692	South America
South America|hCoV-19/Brazil/RJ-INCA-C183/2020|EPI ISL 513521|B.1.1.33|Brazil|2020-04-30	South America|hCoV-19/Brazil/RO-01/2020|EPI ISL 514131|B.1.1.33|Brazil|2020-05-11	0.0002356093	South America
South America|hCoV-19/Chile/AT-CMM-00015/2020|EPI ISL 468757|B.1.1|Chile|2020-04-30	South America|hCoV-19/Brazil/RO-01/2020|EPI ISL 514131|B.1.1.33|Brazil|2020-05-11	0.0002355983	South America
South America|hCoV-19/Brazil/RJ-3021/2020|EPI ISL 541369|B.1.1.33|Brazil|2020-04-30	South America|hCoV-19/Brazil/RO-01/2020|EPI ISL 514131|B.1.1.33|Brazil|2020-05-11	0.0001682692	South America
South America|hCoV-19/Chile/RM-CMM-05207/2020|EPI ISL 468748|B.1.1|Chile|2020-04-30	South America|hCoV-19/Brazil/RO-01/2020|EPI ISL 514131|B.1.1.33|Brazil|2020-05-11	0.0003702761	South America
South America|hCoV-19/Brazil/RJ-UFRJ-32317/2020|EPI ISL 492040|B.1.1.33|Brazil|2020-04-30	South America|hCoV-19/Brazil/RO-01/2020|EPI ISL 514131|B.1.1.33|Brazil|2020-05-11	0.0001346124	South America
South America|hCoV-19/Brazil/RJ-INCA-C202/2020|EPI ISL 513529|B.1|Brazil|2020-04-30	South America|hCoV-19/Brazil/RO-01/2020|EPI ISL 514131|B.1.1.33|Brazil|2020-05-11	0.0004377522	South America
South America|hCoV-19/Brazil/RJ-INCA-C182/2020|EPI ISL 513520|B.1.1.33|Brazil|2020-04-30	South America|hCoV-19/Brazil/RO-01/2020|EPI ISL 514131|B.1.1.33|Brazil|2020-05-11	0.0002019369	South America
South America|hCoV-19/Brazil/RJ-INCA-C189/2020|EPI ISL 513523|B.1.1.33|Brazil|2020-04-30	South America|hCoV-19/Brazil/RO-01/2020|EPI ISL 514131|B.1.1.33|Brazil|2020-05-11	0.0001364813	South America
South America|hCoV-19/Brazil/SP-314/2020|EPI ISL 547570|B.1.1.33|Brazil|2020-04-30	South America|hCoV-19/Brazil/RO-01/2020|EPI ISL 514131|B.1.1.33|Brazil|2020-05-11	0.0001682747	South America
South America|hCoV-19/Brazil/RJ-INCA-C194/2020|EPI ISL 513525|B.1.1.33|Brazil|2020-04-30	South America|hCoV-19/Brazil/RO-01/2020|EPI ISL 514131|B.1.1.33|Brazil|2020-05-11	0.0001682792	South America
South America|hCoV-19/Brazil/RJ-INCA-C181/2020|EPI ISL 513519|B.1.1.33|Brazil|2020-04-30	South America|hCoV-19/Brazil/RO-01/2020|EPI ISL 514131|B.1.1.33|Brazil|2020-05-11	0.0002019437	South America
South America|hCoV-19/Chile/RM-CMM-05426/2020|EPI ISL 468750|B.1.1|Chile|2020-04-30	South America|hCoV-19/Brazil/RO-01/2020|EPI ISL 514131|B.1.1.33|Brazil|2020-05-11	0.0002356063	South America
South America|hCoV-19/Brazil/RJ-INCA-C187/2020|EPI ISL 513522|B.1.1.33|Brazil|2020-04-30	South America|hCoV-19/Brazil/RO-01/2020|EPI ISL 514131|B.1.1.33|Brazil|2020-05-11	0.0002023933	South America
South America|hCoV-19/Brazil/RJ-INCA-C201/2020|EPI ISL 513528|B.1.1.33|Brazil|2020-04-30	South America|hCoV-19/Brazil/RO-01/2020|EPI ISL 514131|B.1.1.33|Brazil|2020-05-11	0.0002372990	South America
South America|hCoV-19/Chile/AT-CMM-00063/2020|EPI ISL 468758|B.1.1|Chile|2020-05-01	South America|hCoV-19/Brazil/RO-01/2020|EPI ISL 514131|B.1.1.33|Brazil|2020-05-11	0.0002355871	South America
South America|hCoV-19/Brazil/SP-315/2020|EPI ISL 534312|B.1.1.33|Brazil|2020-05-01	South America|hCoV-19/Brazil/RO-01/2020|EPI ISL 514131|B.1.1.33|Brazil|2020-05-11	0.0003703001	South America
South America|hCoV-19/Peru/CAL-INS-103/2020|EPI ISL 536502|B.1.5|Peru|2020-05-02	South America|hCoV-19/Brazil/RO-01/2020|EPI ISL 514131|B.1.1.33|Brazil|2020-05-11	0.0003366176	South America
South America|hCoV-19/Brazil/SP-318/2020|EPI ISL 534315|B.1.1.33|Brazil|2020-05-02	South America|hCoV-19/Brazil/RO-01/2020|EPI ISL 514131|B.1.1.33|Brazil|2020-05-11	0.0002692752	South America
South America|hCoV-19/Peru/CAL-INS-105/2020|EPI ISL 536504|C.14|Peru|2020-05-02	South America|hCoV-19/Brazil/RO-01/2020|EPI ISL 514131|B.1.1.33|Brazil|2020-05-11	0.0004376411	South America
South America|hCoV-19/Peru/LIM-INS-102/2020|EPI ISL 536501|C.14|Peru|2020-05-02	South America|hCoV-19/Brazil/RO-01/2020|EPI ISL 514131|B.1.1.33|Brazil|2020-05-11	0.0004376298	South America
South America|hCoV-19/Peru/CAL-INS-104/2020|EPI ISL 536503|C.14|Peru|2020-05-02	South America|hCoV-19/Brazil/RO-01/2020|EPI ISL 514131|B.1.1.33|Brazil|2020-05-11	0.0005387578	South America
South America|hCoV-19/Ecuador/USFQ-133/2020|EPI ISL 491941|B.1.5|Ecuador|2020-05-02	South America|hCoV-19/Brazil/RO-01/2020|EPI ISL 514131|B.1.1.33|Brazil|2020-05-11	0.0003703499	South America
South America|hCoV-19/Colombia/AMA-INS-105142/2020|EPI ISL 526950|B.1|Colombia|2020-05-03	South America|hCoV-19/Brazil/RO-01/2020|EPI ISL 514131|B.1.1.33|Brazil|2020-05-11	0.0005089768	South America
South America|hCoV-19/Peru/LIM-INS-117/2020|EPI ISL 536515|B.1.1|Peru|2020-05-04	South America|hCoV-19/Brazil/RO-01/2020|EPI ISL 514131|B.1.1.33|Brazil|2020-05-11	0.0003365757	South America
South America|hCoV-19/Peru/LIM-INS-121/2020|EPI ISL 536519|B.1.1.1|Peru|2020-05-04	South America|hCoV-19/Brazil/RO-01/2020|EPI ISL 514131|B.1.1.33|Brazil|2020-05-11	0.0003702684	South America
South America|hCoV-19/Peru/LIM-INS-110/2020|EPI ISL 536508|B.1.1|Peru|2020-05-04	South America|hCoV-19/Brazil/RO-01/2020|EPI ISL 514131|B.1.1.33|Brazil|2020-05-11	0.0003029476	South America
South America|hCoV-19/Peru/LIM-INS-111/2020|EPI ISL 536509|C.14|Peru|2020-05-04	South America|hCoV-19/Brazil/RO-01/2020|EPI ISL 514131|B.1.1.33|Brazil|2020-05-11	0.0004039570	South America
South America|hCoV-19/Peru/LIM-INS-113/2020|EPI ISL 536511|B.1|Peru|2020-05-04	South America|hCoV-19/Brazil/RO-01/2020|EPI ISL 514131|B.1.1.33|Brazil|2020-05-11	0.0005387354	South America
South America|hCoV-19/Brazil/RJ-INCA-I35/2020|EPI ISL 513576|B.1.1.33|Brazil|2020-05-04	South America|hCoV-19/Brazil/RO-01/2020|EPI ISL 514131|B.1.1.33|Brazil|2020-05-11	0.0001682771	South America
South America|hCoV-19/Peru/ICA-INS-107/2020|EPI ISL 536505|B.1.1.1|Peru|2020-05-04	South America|hCoV-19/Brazil/RO-01/2020|EPI ISL 514131|B.1.1.33|Brazil|2020-05-11	0.0003702511	South America
South America|hCoV-19/Brazil/RJ-INCA-I44/2020|EPI ISL 513580|B.1.1|Brazil|2020-05-04	South America|hCoV-19/Brazil/RO-01/2020|EPI ISL 514131|B.1.1.33|Brazil|2020-05-11	0.0002355995	South America
South America|hCoV-19/Brazil/RJ-INCA-I34/2020|EPI ISL 513575|B.1.1.33|Brazil|2020-05-04	South America|hCoV-19/Brazil/RO-01/2020|EPI ISL 514131|B.1.1.33|Brazil|2020-05-11	0.0002019369	South America
South America|hCoV-19/Peru/LIM-INS-115/2020|EPI ISL 536513|C.14|Peru|2020-05-04	South America|hCoV-19/Brazil/RO-01/2020|EPI ISL 514131|B.1.1.33|Brazil|2020-05-11	0.0005387075	South America
South America|hCoV-19/Brazil/RJ-INCA-I37/2020|EPI ISL 513577|B.1.1.33|Brazil|2020-05-04	South America|hCoV-19/Brazil/RO-01/2020|EPI ISL 514131|B.1.1.33|Brazil|2020-05-11	0.0002019343	South America
South America|hCoV-19/Brazil/RJ-INCA-I30/2020|EPI ISL 513574|B.1.1.33|Brazil|2020-05-04	South America|hCoV-19/Brazil/RO-01/2020|EPI ISL 514131|B.1.1.33|Brazil|2020-05-11	0.0001682940	South America
South America|hCoV-19/Brazil/RJ-INCA-I43/2020|EPI ISL 513579|B.1.1.33|Brazil|2020-05-04	South America|hCoV-19/Brazil/RO-01/2020|EPI ISL 514131|B.1.1.33|Brazil|2020-05-11	0.0001347030	South America
South America|hCoV-19/Peru/ICA-INS-109/2020|EPI ISL 536507|B.1.1.1|Peru|2020-05-04	South America|hCoV-19/Brazil/RO-01/2020|EPI ISL 514131|B.1.1.33|Brazil|2020-05-11	0.0003705677	South America
South America|hCoV-19/Peru/LIM-INS-118/2020|EPI ISL 536516|B.1.1|Peru|2020-05-04	South America|hCoV-19/Brazil/RO-01/2020|EPI ISL 514131|B.1.1.33|Brazil|2020-05-11	0.0003719710	South America
South America|hCoV-19/Brazil/RJ-INCA-I29/2020|EPI ISL 513573|B.1.1.33|Brazil|2020-05-04	South America|hCoV-19/Brazil/RO-01/2020|EPI ISL 514131|B.1.1.33|Brazil|2020-05-11	0.0003043391	South America
South America|hCoV-19/Peru/LIM-INS-122/2020|EPI ISL 536520|C.14|Peru|2020-05-05	South America|hCoV-19/Brazil/RO-01/2020|EPI ISL 514131|B.1.1.33|Brazil|2020-05-11	0.0004039979	South America
South America|hCoV-19/Brazil/RJ-INCA-I54/2020|EPI ISL 513582|B.1.1.33|Brazil|2020-05-05	South America|hCoV-19/Brazil/RO-01/2020|EPI ISL 514131|B.1.1.33|Brazil|2020-05-11	0.0002692612	South America
South America|hCoV-19/Brazil/RJ-INCA-I51/2020|EPI ISL 513581|B.1.1.33|Brazil|2020-05-05	South America|hCoV-19/Brazil/RO-01/2020|EPI ISL 514131|B.1.1.33|Brazil|2020-05-11	0.0001682692	South America
South America|hCoV-19/Brazil/MA-IEC-166716/2020|EPI ISL 524789|B.1.1.33|Brazil|2020-05-05	South America|hCoV-19/Brazil/RO-01/2020|EPI ISL 514131|B.1.1.33|Brazil|2020-05-11	0.0002355983	South America
South America|hCoV-19/Peru/LIM-INS-116/2020|EPI ISL 536514|B.1.1.1|Peru|2020-05-05	South America|hCoV-19/Brazil/RO-01/2020|EPI ISL 514131|B.1.1.33|Brazil|2020-05-11	0.0004376411	South America
South America|hCoV-19/Brazil/RO-07/2020|EPI ISL 514137|B.1.1.33|Brazil|2020-05-05	South America|hCoV-19/Brazil/RO-01/2020|EPI ISL 514131|B.1.1.33|Brazil|2020-05-11	0.0001682771	South America
South America|hCoV-19/Brazil/RO-06/2020|EPI ISL 514136|B.1.212|Brazil|2020-05-05	South America|hCoV-19/Brazil/RO-01/2020|EPI ISL 514131|B.1.1.33|Brazil|2020-05-11	0.0004376411	South America
South America|hCoV-19/Brazil/RJ-INCA-I57/2020|EPI ISL 513583|B.1.1.33|Brazil|2020-05-05	South America|hCoV-19/Brazil/RO-01/2020|EPI ISL 514131|B.1.1.33|Brazil|2020-05-11	0.0001686835	South America
South America|hCoV-19/Brazil/RO-05/2020|EPI ISL 514135|B.1.1.33|Brazil|2020-05-05	South America|hCoV-19/Brazil/RO-01/2020|EPI ISL 514131|B.1.1.33|Brazil|2020-05-11	0.0001690336	South America
South America|hCoV-19/Peru/LIM-INS-123/2020|EPI ISL 536521|B.1|Peru|2020-05-06	South America|hCoV-19/Brazil/RO-01/2020|EPI ISL 514131|B.1.1.33|Brazil|2020-05-11	0.0004039779	South America
South America|hCoV-19/Brazil/SP-259/2020|EPI ISL 524470|B.1.1.33|Brazil|2020-05-06	South America|hCoV-19/Brazil/RO-01/2020|EPI ISL 514131|B.1.1.33|Brazil|2020-05-11	0.0002019328	South America
South America|hCoV-19/Brazil/PR-LRV-01/2020|EPI ISL 510535|B.1.1.33|Brazil|2020-05-08	South America|hCoV-19/Brazil/RO-01/2020|EPI ISL 514131|B.1.1.33|Brazil|2020-05-11	0.0001682692	South America
South America|hCoV-19/Brazil/MA-IEC-166867/2020|EPI ISL 524799|B.1.1.33|Brazil|2020-05-08	South America|hCoV-19/Brazil/RO-01/2020|EPI ISL 514131|B.1.1.33|Brazil|2020-05-11	0.0001346124	South America
South America|hCoV-19/Ecuador/36226/2020|EPI ISL 491953|B.1.1|Ecuador|2020-05-08	South America|hCoV-19/Brazil/RO-01/2020|EPI ISL 514131|B.1.1.33|Brazil|2020-05-11	0.0003402180	South America
South America|hCoV-19/Ecuador/36192/2020|EPI ISL 491947|B.1.1|Ecuador|2020-05-08	South America|hCoV-19/Brazil/RO-01/2020|EPI ISL 514131|B.1.1.33|Brazil|2020-05-11	0.0002381191	South America
South America|hCoV-19/Ecuador/36230/2020|EPI ISL 491950|B.1.1|Ecuador|2020-05-08	South America|hCoV-19/Brazil/RO-01/2020|EPI ISL 514131|B.1.1.33|Brazil|2020-05-11	0.0002740417	South America
South America|hCoV-19/Brazil/RO-03/2020|EPI ISL 514133|B.1.1.33|Brazil|2020-05-11	South America|hCoV-19/Brazil/RO-01/2020|EPI ISL 514131|B.1.1.33|Brazil|2020-05-11	0.0000336484	South America
South America|hCoV-19/Brazil/RO-04/2020|EPI ISL 514134|B.1.212|Brazil|2020-05-11	South America|hCoV-19/Brazil/RO-01/2020|EPI ISL 514131|B.1.1.33|Brazil|2020-05-11	0.0004713163	South America
South America|hCoV-19/Brazil/SP-01/2020|EPI ISL 412964|B.1.5|Brazil|2020-02-25	South America|hCoV-19/Brazil/RO-02/2020|EPI ISL 514132|B.1.1.33|Brazil|2020-05-11	0.0002019803	South America
South America|hCoV-19/Brazil/SP-02/2020|EPI ISL 413016|B|Brazil|2020-02-28	South America|hCoV-19/Brazil/RO-02/2020|EPI ISL 514132|B.1.1.33|Brazil|2020-05-11	0.0005051120	South America
South America|hCoV-19/Brazil/SP-06/2020|EPI ISL 414015|B.1.5|Brazil|2020-02-29	South America|hCoV-19/Brazil/RO-02/2020|EPI ISL 514132|B.1.1.33|Brazil|2020-05-11	0.0002019803	South America
South America|hCoV-19/Brazil/ES-225/2020|EPI ISL 415128|B.40|Brazil|2020-02-29	South America|hCoV-19/Brazil/RO-02/2020|EPI ISL 514132|B.1.1.33|Brazil|2020-05-11	0.0005388483	South America
South America|hCoV-19/Argentina/PAIS-A0001/2020|EPI ISL 430793|B.1.1|Argentina|2020-03-01	South America|hCoV-19/Brazil/RO-02/2020|EPI ISL 514132|B.1.1.33|Brazil|2020-05-11	0.0001028917	South America
South America|hCoV-19/Brazil/SP-03/2020|EPI ISL 414014|B.1.1|Brazil|2020-03-02	South America|hCoV-19/Brazil/RO-02/2020|EPI ISL 514132|B.1.1.33|Brazil|2020-05-11	0.0001346343	South America
South America|hCoV-19/Brazil/SP-11/2020|EPI ISL 416033|B.3|Brazil|2020-03-03	South America|hCoV-19/Brazil/RO-02/2020|EPI ISL 514132|B.1.1.33|Brazil|2020-05-11	0.0004040459	South America
South America|hCoV-19/Brazil/SP-07/2020|EPI ISL 416028|B.1.1|Brazil|2020-03-03	South America|hCoV-19/Brazil/RO-02/2020|EPI ISL 514132|B.1.1.33|Brazil|2020-05-11	0.0001346343	South America
South America|hCoV-19/Chile/RM-ISPCH-1/2020|EPI ISL 414579|A.2|Chile|2020-03-03	South America|hCoV-19/Brazil/RO-02/2020|EPI ISL 514132|B.1.1.33|Brazil|2020-05-11	0.0005725050	South America
South America|hCoV-19/Brazil/SP-09/2020|EPI ISL 416031|B.1.5|Brazil|2020-03-04	South America|hCoV-19/Brazil/RO-02/2020|EPI ISL 514132|B.1.1.33|Brazil|2020-05-11	0.0002019803	South America
South America|hCoV-19/Brazil/SP-08/2020|EPI ISL 416029|B.1.1|Brazil|2020-03-04	South America|hCoV-19/Brazil/RO-02/2020|EPI ISL 514132|B.1.1.33|Brazil|2020-05-11	0.0001346343	South America
South America|hCoV-19/Brazil/SP-10/2020|EPI ISL 416032|B|Brazil|2020-03-04	South America|hCoV-19/Brazil/RO-02/2020|EPI ISL 514132|B.1.1.33|Brazil|2020-05-11	0.0004377239	South America
South America|hCoV-19/Brazil/SP-04/2020|EPI ISL 414017|B.1.1|Brazil|2020-03-04	South America|hCoV-19/Brazil/RO-02/2020|EPI ISL 514132|B.1.1.33|Brazil|2020-05-11	0.0001346343	South America
South America|hCoV-19/Brazil/SP-12/2020|EPI ISL 416034|B.1.1|Brazil|2020-03-04	South America|hCoV-19/Brazil/RO-02/2020|EPI ISL 514132|B.1.1.33|Brazil|2020-05-11	0.0001683088	South America
South America|hCoV-19/Brazil/RJ-314/2020|EPI ISL 414045|B.1.5|Brazil|2020-03-04	South America|hCoV-19/Brazil/RO-02/2020|EPI ISL 514132|B.1.1.33|Brazil|2020-05-11	0.0002019871	South America
South America|hCoV-19/Brazil/BA-312/2020|EPI ISL 415105|B.1.1|Brazil|2020-03-04	South America|hCoV-19/Brazil/RO-02/2020|EPI ISL 514132|B.1.1.33|Brazil|2020-05-11	0.0001683215	South America
South America|hCoV-19/Brazil/SP-13/2020|EPI ISL 416035|B.1.1|Brazil|2020-03-05	South America|hCoV-19/Brazil/RO-02/2020|EPI ISL 514132|B.1.1.33|Brazil|2020-05-11	0.0001346343	South America
South America|hCoV-19/Chile/LL-ISPCH-1/2020|EPI ISL 445246|B.1.5|Chile|2020-03-05	South America|hCoV-19/Brazil/RO-02/2020|EPI ISL 514132|B.1.1.33|Brazil|2020-05-11	0.0002019803	South America
South America|hCoV-19/Chile/RM-ISPCH-2/2020|EPI ISL 414580|B.1.1|Chile|2020-03-05	South America|hCoV-19/Brazil/RO-02/2020|EPI ISL 514132|B.1.1.33|Brazil|2020-05-11	0.0001346343	South America
South America|hCoV-19/Brazil/RJ-352/2020|EPI ISL 427299|A.2|Brazil|2020-03-05	South America|hCoV-19/Brazil/RO-02/2020|EPI ISL 514132|B.1.1.33|Brazil|2020-05-11	0.0006061905	South America
South America|hCoV-19/Brazil/BA-510/2020|EPI ISL 427293|B.1.1|Brazil|2020-03-06	South America|hCoV-19/Brazil/RO-02/2020|EPI ISL 514132|B.1.1.33|Brazil|2020-05-11	0.0001683045	South America
South America|hCoV-19/Chile/RM-MSHS-op2d1/2020|EPI ISL 415658|A.2|Chile|2020-03-06	South America|hCoV-19/Brazil/RO-02/2020|EPI ISL 514132|B.1.1.33|Brazil|2020-05-11	0.0005725050	South America
South America|hCoV-19/Peru/ARE-INS-026/2020|EPI ISL 491431|B.1|Peru|2020-03-06	South America|hCoV-19/Brazil/RO-02/2020|EPI ISL 514132|B.1.1.33|Brazil|2020-05-11	0.0002710835	South America
South America|hCoV-19/Chile/RM-ISPCH-3/2020|EPI ISL 445245|A.2|Chile|2020-03-06	South America|hCoV-19/Brazil/RO-02/2020|EPI ISL 514132|B.1.1.33|Brazil|2020-05-11	0.0005725050	South America
South America|hCoV-19/Colombia/DC-INS-78390/2020|EPI ISL 418262|B.1.1|Colombia|2020-03-06	South America|hCoV-19/Brazil/RO-02/2020|EPI ISL 514132|B.1.1.33|Brazil|2020-05-11	0.0001386373	South America
South America|hCoV-19/Argentina/C121/2020|EPI ISL 420600|B.1.1|Argentina|2020-03-07	South America|hCoV-19/Brazil/RO-02/2020|EPI ISL 514132|B.1.1.33|Brazil|2020-05-11	0.0001009735	South America
South America|hCoV-19/Chile/RM-MSHS-op3d1/2020|EPI ISL 415660|A.2|Chile|2020-03-07	South America|hCoV-19/Brazil/RO-02/2020|EPI ISL 514132|B.1.1.33|Brazil|2020-05-11	0.0005724857	South America
South America|hCoV-19/Peru/ARE-INS-087/2020|EPI ISL 516626|B.1|Peru|2020-03-07	South America|hCoV-19/Brazil/RO-02/2020|EPI ISL 514132|B.1.1.33|Brazil|2020-05-11	0.0003049901	South America
South America|hCoV-19/Chile/RM-MSHS-op4d1/2020|EPI ISL 415661|A.2|Chile|2020-03-08	South America|hCoV-19/Brazil/RO-02/2020|EPI ISL 514132|B.1.1.33|Brazil|2020-05-11	0.0005725049	South America
South America|hCoV-19/Chile/RM-ISPCH-4/2020|EPI ISL 445247|A.2|Chile|2020-03-08	South America|hCoV-19/Brazil/RO-02/2020|EPI ISL 514132|B.1.1.33|Brazil|2020-05-11	0.0006399467	South America
South America|hCoV-19/Brazil/MG-CV4/2020|EPI ISL 429667|B.1.255|Brazil|2020-03-09	South America|hCoV-19/Brazil/RO-02/2020|EPI ISL 514132|B.1.1.33|Brazil|2020-05-11	0.0003030048	South America
South America|hCoV-19/Chile/RM-ISPCH-6/2020|EPI ISL 445249|B|Chile|2020-03-09	South America|hCoV-19/Brazil/RO-02/2020|EPI ISL 514132|B.1.1.33|Brazil|2020-05-11	0.0004040627	South America
South America|hCoV-19/Chile/RM-ISPCH-9/2020|EPI ISL 445252|B.1.5|Chile|2020-03-09	South America|hCoV-19/Brazil/RO-02/2020|EPI ISL 514132|B.1.1.33|Brazil|2020-05-11	0.0002693386	South America
South America|hCoV-19/Chile/RM-ISPCH-7/2020|EPI ISL 445250|B.1.5|Chile|2020-03-09	South America|hCoV-19/Brazil/RO-02/2020|EPI ISL 514132|B.1.1.33|Brazil|2020-05-11	0.0002356550	South America
South America|hCoV-19/Peru/HUC-INS-008/2020|EPI ISL 489839|B.1.5|Peru|2020-03-09	South America|hCoV-19/Brazil/RO-02/2020|EPI ISL 514132|B.1.1.33|Brazil|2020-05-11	0.0002371879	South America
South America|hCoV-19/Peru/ICA-INS-012/2020|EPI ISL 489989|B.1.5|Peru|2020-03-09	South America|hCoV-19/Brazil/RO-02/2020|EPI ISL 514132|B.1.1.33|Brazil|2020-05-11	0.0002710850	South America
South America|hCoV-19/Chile/RM-ISPCH-5/2020|EPI ISL 445248|B.1.5|Chile|2020-03-09	South America|hCoV-19/Brazil/RO-02/2020|EPI ISL 514132|B.1.1.33|Brazil|2020-05-11	0.0002356629	South America
South America|hCoV-19/Brazil/SP-L12-CD28/2020|EPI ISL 476221|B.1.1.33|Brazil|2020-03-09	South America|hCoV-19/Brazil/RO-02/2020|EPI ISL 514132|B.1.1.33|Brazil|2020-05-11	0.0000339880	South America
South America|hCoV-19/Ecuador/HEE-01/2020|EPI ISL 417482|B|Ecuador|2020-03-09	South America|hCoV-19/Brazil/RO-02/2020|EPI ISL 514132|B.1.1.33|Brazil|2020-05-11	0.0004201250	South America
South America|hCoV-19/Chile/RM-ISPCH-8/2020|EPI ISL 445251|B.1.1|Chile|2020-03-10	South America|hCoV-19/Brazil/RO-02/2020|EPI ISL 514132|B.1.1.33|Brazil|2020-05-11	0.0002019605	South America
South America|hCoV-19/Peru/LIM-010/2020|EPI ISL 415787|B.1.1|Peru|2020-03-10	South America|hCoV-19/Brazil/RO-02/2020|EPI ISL 514132|B.1.1.33|Brazil|2020-05-11	0.0001683010	South America
South America|hCoV-19/Chile/RM-ISPCH-16/2020|EPI ISL 445259|A.2|Chile|2020-03-10	South America|hCoV-19/Brazil/RO-02/2020|EPI ISL 514132|B.1.1.33|Brazil|2020-05-11	0.0005724857	South America
South America|hCoV-19/Chile/RM-ISPCH-10/2020|EPI ISL 445253|B.1.255|Chile|2020-03-10	South America|hCoV-19/Brazil/RO-02/2020|EPI ISL 514132|B.1.1.33|Brazil|2020-05-11	0.0002693316	South America
South America|hCoV-19/Chile/RM-ISPCH-12/2020|EPI ISL 445255|B.1.1.10|Chile|2020-03-10	South America|hCoV-19/Brazil/RO-02/2020|EPI ISL 514132|B.1.1.33|Brazil|2020-05-11	0.0002019657	South America
South America|hCoV-19/Brazil/SC-769/2020|EPI ISL 427306|B.1|Brazil|2020-03-10	South America|hCoV-19/Brazil/RO-02/2020|EPI ISL 514132|B.1.1.33|Brazil|2020-05-11	0.0002693316	South America
South America|hCoV-19/Brazil/SC-766/2020|EPI ISL 427305|B.6|Brazil|2020-03-10	South America|hCoV-19/Brazil/RO-02/2020|EPI ISL 514132|B.1.1.33|Brazil|2020-05-11	0.0005387981	South America
South America|hCoV-19/Peru/LIM-INS-016/2020|EPI ISL 490315|B.1.1|Peru|2020-03-10	South America|hCoV-19/Brazil/RO-02/2020|EPI ISL 514132|B.1.1.33|Brazil|2020-05-11	0.0001694035	South America
South America|hCoV-19/Chile/RM-ISPCH-13/2020|EPI ISL 445256|B.1.1|Chile|2020-03-10	South America|hCoV-19/Brazil/RO-02/2020|EPI ISL 514132|B.1.1.33|Brazil|2020-05-11	0.0002019928	South America
South America|hCoV-19/Chile/RM-ISPCH-18/2020|EPI ISL 445261|B.1.5|Chile|2020-03-11	South America|hCoV-19/Brazil/RO-02/2020|EPI ISL 514132|B.1.1.33|Brazil|2020-05-11	0.0002693386	South America
South America|hCoV-19/Peru/LIM-INS-160/2020|EPI ISL 536553|B.1.5|Peru|2020-03-11	South America|hCoV-19/Brazil/RO-02/2020|EPI ISL 514132|B.1.1.33|Brazil|2020-05-11	0.0004377874	South America
South America|hCoV-19/Chile/BI-ISPCH-3/2020|EPI ISL 445332|B.1.5|Chile|2020-03-11	South America|hCoV-19/Brazil/RO-02/2020|EPI ISL 514132|B.1.1.33|Brazil|2020-05-11	0.0003030127	South America
South America|hCoV-19/Chile/RM-ISPCH-22/2020|EPI ISL 445265|B.1.5|Chile|2020-03-11	South America|hCoV-19/Brazil/RO-02/2020|EPI ISL 514132|B.1.1.33|Brazil|2020-05-11	0.0002356550	South America
South America|hCoV-19/Brazil/RJ-477/2020|EPI ISL 427300|B.1.1|Brazil|2020-03-11	South America|hCoV-19/Brazil/RO-02/2020|EPI ISL 514132|B.1.1.33|Brazil|2020-05-11	0.0001346378	South America
South America|hCoV-19/Chile/RM-ISPCH-19/2020|EPI ISL 445262|B.1.5|Chile|2020-03-11	South America|hCoV-19/Brazil/RO-02/2020|EPI ISL 514132|B.1.1.33|Brazil|2020-05-11	0.0002356599	South America
South America|hCoV-19/Brazil/RJ-477i/2020|EPI ISL 427301|B.1.1|Brazil|2020-03-11	South America|hCoV-19/Brazil/RO-02/2020|EPI ISL 514132|B.1.1.33|Brazil|2020-05-11	0.0001346378	South America
South America|hCoV-19/Peru/LIM-INS-011/2020|EPI ISL 489988|A.2|Peru|2020-03-11	South America|hCoV-19/Brazil/RO-02/2020|EPI ISL 514132|B.1.1.33|Brazil|2020-05-11	0.0005762106	South America
South America|hCoV-19/Peru/LIM-INS-015/2020|EPI ISL 490209|B.1.5|Peru|2020-03-11	South America|hCoV-19/Brazil/RO-02/2020|EPI ISL 514132|B.1.1.33|Brazil|2020-05-11	0.0004067126	South America
South America|hCoV-19/Peru/LIM-INS-006/2020|EPI ISL 489838|B.1.1|Peru|2020-03-11	South America|hCoV-19/Brazil/RO-02/2020|EPI ISL 514132|B.1.1.33|Brazil|2020-05-11	0.0001355099	South America
South America|hCoV-19/Chile/RM-ISPCH-15/2020|EPI ISL 445258|A.2|Chile|2020-03-11	South America|hCoV-19/Brazil/RO-02/2020|EPI ISL 514132|B.1.1.33|Brazil|2020-05-11	0.0005725050	South America
South America|hCoV-19/Chile/RM-ISPCH-17/2020|EPI ISL 445260|A.2|Chile|2020-03-11	South America|hCoV-19/Brazil/RO-02/2020|EPI ISL 514132|B.1.1.33|Brazil|2020-05-11	0.0006398869	South America
South America|hCoV-19/Chile/RM-ISPCH-20/2020|EPI ISL 445263|B.1.5|Chile|2020-03-11	South America|hCoV-19/Brazil/RO-02/2020|EPI ISL 514132|B.1.1.33|Brazil|2020-05-11	0.0002356709	South America
South America|hCoV-19/Brazil/MG-CV12/2020|EPI ISL 429674|B.1|Brazil|2020-03-11	South America|hCoV-19/Brazil/RO-02/2020|EPI ISL 514132|B.1.1.33|Brazil|2020-05-11	0.0003891647	South America
South America|hCoV-19/Chile/BI-ISPCH-2/2020|EPI ISL 445331|B.1.1|Chile|2020-03-12	South America|hCoV-19/Brazil/RO-02/2020|EPI ISL 514132|B.1.1.33|Brazil|2020-05-11	0.0001346377	South America
South America|hCoV-19/Chile/BI-ISPCH-2-2/2020|EPI ISL 445333|B.1.5|Chile|2020-03-12	South America|hCoV-19/Brazil/RO-02/2020|EPI ISL 514132|B.1.1.33|Brazil|2020-05-11	0.0002693260	South America
South America|hCoV-19/Chile/RM-ISPCH-21/2020|EPI ISL 445264|B.1.1.10|Chile|2020-03-12	South America|hCoV-19/Brazil/RO-02/2020|EPI ISL 514132|B.1.1.33|Brazil|2020-05-11	0.0002019657	South America
South America|hCoV-19/Brazil/SE-6535/2020|EPI ISL 541375|B.1.5|Brazil|2020-03-12	South America|hCoV-19/Brazil/RO-02/2020|EPI ISL 514132|B.1.1.33|Brazil|2020-05-11	0.0002693386	South America
South America|hCoV-19/Brazil/SC-770/2020|EPI ISL 541370|B.1.1.33|Brazil|2020-03-12	South America|hCoV-19/Brazil/RO-02/2020|EPI ISL 514132|B.1.1.33|Brazil|2020-05-11	0.0000673159	South America
South America|hCoV-19/Chile/ML-CMM-25343/2020|EPI ISL 459863|A|Chile|2020-03-12	South America|hCoV-19/Brazil/RO-02/2020|EPI ISL 514132|B.1.1.33|Brazil|2020-05-11	0.0004040522	South America
South America|hCoV-19/Colombia/DC-INS-79190/2020|EPI ISL 456120|B.1.5|Colombia|2020-03-12	South America|hCoV-19/Brazil/RO-02/2020|EPI ISL 514132|B.1.1.33|Brazil|2020-05-11	0.0002711973	South America
South America|hCoV-19/Brazil/UN-HIAE-SP03/2020|EPI ISL 486427|B.1.1.33|Brazil|2020-03-13	South America|hCoV-19/Brazil/RO-02/2020|EPI ISL 514132|B.1.1.33|Brazil|2020-05-11	0.0001346343	South America
South America|hCoV-19/Peru/LIM-INS-150/2020|EPI ISL 536545|B|Peru|2020-03-13	South America|hCoV-19/Brazil/RO-02/2020|EPI ISL 514132|B.1.1.33|Brazil|2020-05-11	0.0004714274	South America
South America|hCoV-19/Chile/BI-ISPCH-1/2020|EPI ISL 445271|B.1.1|Chile|2020-03-13	South America|hCoV-19/Brazil/RO-02/2020|EPI ISL 514132|B.1.1.33|Brazil|2020-05-11	0.0001346378	South America
South America|hCoV-19/Aruba/AW-RIVM-10101/2020|EPI ISL 547445|B.40|Aruba|2020-03-13	South America|hCoV-19/Brazil/RO-02/2020|EPI ISL 514132|B.1.1.33|Brazil|2020-05-11	0.0005388121	South America
South America|hCoV-19/Brazil/MG-CV6/2020|EPI ISL 429669|B.1|Brazil|2020-03-13	South America|hCoV-19/Brazil/RO-02/2020|EPI ISL 514132|B.1.1.33|Brazil|2020-05-11	0.0003030048	South America
South America|hCoV-19/Brazil/DF-615i/2020|EPI ISL 427294|B.1.1.33|Brazil|2020-03-13	South America|hCoV-19/Brazil/RO-02/2020|EPI ISL 514132|B.1.1.33|Brazil|2020-05-11	0.0000336563	South America
South America|hCoV-19/Brazil/SC-771/2020|EPI ISL 541371|B.1.5|Brazil|2020-03-13	South America|hCoV-19/Brazil/RO-02/2020|EPI ISL 514132|B.1.1.33|Brazil|2020-05-11	0.0002357741	South America
South America|hCoV-19/Peru/LAM-INS-073/2020|EPI ISL 523994|B.1.1|Peru|2020-03-13	South America|hCoV-19/Brazil/RO-02/2020|EPI ISL 514132|B.1.1.33|Brazil|2020-05-11	0.0002032739	South America
South America|hCoV-19/Peru/CAJ-INS-061/2020|EPI ISL 517770|B.1.1.1|Peru|2020-03-13	South America|hCoV-19/Brazil/RO-02/2020|EPI ISL 514132|B.1.1.33|Brazil|2020-05-11	0.0002371723	South America
South America|hCoV-19/Brazil/DF-0001/2020|EPI ISL 426580|B.1.1|Brazil|2020-03-13	South America|hCoV-19/Brazil/RO-02/2020|EPI ISL 514132|B.1.1.33|Brazil|2020-05-11	0.0000677106	South America
South America|hCoV-19/Brazil/GO-0207/2020|EPI ISL 470574|B.40|Brazil|2020-03-13	South America|hCoV-19/Brazil/RO-02/2020|EPI ISL 514132|B.1.1.33|Brazil|2020-05-11	0.0005136159	South America
South America|hCoV-19/Brazil/MG-CV8/2020|EPI ISL 429671|B.1.1|Brazil|2020-03-13	South America|hCoV-19/Brazil/RO-02/2020|EPI ISL 514132|B.1.1.33|Brazil|2020-05-11	0.0002758578	South America
South America|hCoV-19/Chile/MA-ISPCH-1/2020|EPI ISL 445268|B.1.98|Chile|2020-03-14	South America|hCoV-19/Brazil/RO-02/2020|EPI ISL 514132|B.1.1.33|Brazil|2020-05-11	0.0002356488	South America
South America|hCoV-19/Brazil/RN-IEC-162277/2020|EPI ISL 524798|B.1.1.33|Brazil|2020-03-14	South America|hCoV-19/Brazil/RO-02/2020|EPI ISL 514132|B.1.1.33|Brazil|2020-05-11	0.0000336563	South America
South America|hCoV-19/Peru/LIM-INS-159/2020|EPI ISL 536552|B.1.1|Peru|2020-03-14	South America|hCoV-19/Brazil/RO-02/2020|EPI ISL 514132|B.1.1.33|Brazil|2020-05-11	0.0001009735	South America
South America|hCoV-19/Peru/LIM-INS-147/2020|EPI ISL 536542|B.1.1|Peru|2020-03-14	South America|hCoV-19/Brazil/RO-02/2020|EPI ISL 514132|B.1.1.33|Brazil|2020-05-11	0.0001682966	South America
South America|hCoV-19/Chile/RM-CMM-23741/2020|EPI ISL 468752|B.1.1.33|Chile|2020-03-14	South America|hCoV-19/Brazil/RO-02/2020|EPI ISL 514132|B.1.1.33|Brazil|2020-05-11	0.0000336563	South America
South America|hCoV-19/Chile/AR-ISPCH-1/2020|EPI ISL 445270|B.1.1|Chile|2020-03-14	South America|hCoV-19/Brazil/RO-02/2020|EPI ISL 514132|B.1.1.33|Brazil|2020-05-11	0.0001683088	South America
South America|hCoV-19/Chile/VS-ISPCH-2/2020|EPI ISL 445285|B.1.255|Chile|2020-03-14	South America|hCoV-19/Brazil/RO-02/2020|EPI ISL 514132|B.1.1.33|Brazil|2020-05-11	0.0002693407	South America
South America|hCoV-19/Chile/RM-ISPCH-24/2020|EPI ISL 445303|B|Chile|2020-03-14	South America|hCoV-19/Brazil/RO-02/2020|EPI ISL 514132|B.1.1.33|Brazil|2020-05-11	0.0004714592	South America
South America|hCoV-19/Colombia/ATL-INS-79743/2020|EPI ISL 456145|B.1.5|Colombia|2020-03-14	South America|hCoV-19/Brazil/RO-02/2020|EPI ISL 514132|B.1.1.33|Brazil|2020-05-11	0.0002379779	South America
South America|hCoV-19/Brazil/MG-0211/2020|EPI ISL 470578|B.1.1|Brazil|2020-03-14	South America|hCoV-19/Brazil/RO-02/2020|EPI ISL 514132|B.1.1.33|Brazil|2020-05-11	0.0001383018	South America
South America|hCoV-19/Colombia/VAC-INS-79773/2020|EPI ISL 456134|B.1.5|Colombia|2020-03-14	South America|hCoV-19/Brazil/RO-02/2020|EPI ISL 514132|B.1.1.33|Brazil|2020-05-11	0.0002426377	South America
South America|hCoV-19/Colombia/VAC-INS-79779/2020|EPI ISL 456135|B.1.5|Colombia|2020-03-14	South America|hCoV-19/Brazil/RO-02/2020|EPI ISL 514132|B.1.1.33|Brazil|2020-05-11	0.0002429999	South America
South America|hCoV-19/Brazil/MG-0212/2020|EPI ISL 470579|B.1.5|Brazil|2020-03-14	South America|hCoV-19/Brazil/RO-02/2020|EPI ISL 514132|B.1.1.33|Brazil|2020-05-11	0.0002122082	South America
South America|hCoV-19/Brazil/CE-L10-CD171/2020|EPI ISL 476184|B.1.5|Brazil|2020-03-14	South America|hCoV-19/Brazil/RO-02/2020|EPI ISL 514132|B.1.1.33|Brazil|2020-05-11	0.0002850240	South America
South America|hCoV-19/Colombia/VAC-INS-79929/2020|EPI ISL 456136|B.1|Colombia|2020-03-14	South America|hCoV-19/Brazil/RO-02/2020|EPI ISL 514132|B.1.1.33|Brazil|2020-05-11	0.0003179385	South America
South America|hCoV-19/Chile/BI-CMM-25338/2020|EPI ISL 468760|B.1.1|Chile|2020-03-15	South America|hCoV-19/Brazil/RO-02/2020|EPI ISL 514132|B.1.1.33|Brazil|2020-05-11	0.0001346378	South America
South America|hCoV-19/Chile/LI-ISPCH-3/2020|EPI ISL 445275|B.1.1|Chile|2020-03-15	South America|hCoV-19/Brazil/RO-02/2020|EPI ISL 514132|B.1.1.33|Brazil|2020-05-11	0.0001683088	South America
South America|hCoV-19/Colombia/VAC-INS-79965/2020|EPI ISL 456150|B.1.5|Colombia|2020-03-15	South America|hCoV-19/Brazil/RO-02/2020|EPI ISL 514132|B.1.1.33|Brazil|2020-05-11	0.0003030127	South America
South America|hCoV-19/Chile/RM-CMM-27991/2020|EPI ISL 459857|B.1.5|Chile|2020-03-15	South America|hCoV-19/Brazil/RO-02/2020|EPI ISL 514132|B.1.1.33|Brazil|2020-05-11	0.0002356550	South America
South America|hCoV-19/Chile/LI-ISPCH-2/2020|EPI ISL 445274|B|Chile|2020-03-15	South America|hCoV-19/Brazil/RO-02/2020|EPI ISL 514132|B.1.1.33|Brazil|2020-05-11	0.0003703854	South America
South America|hCoV-19/Chile/LI-ISPCH-4/2020|EPI ISL 445276|B.1.1|Chile|2020-03-15	South America|hCoV-19/Brazil/RO-02/2020|EPI ISL 514132|B.1.1.33|Brazil|2020-05-11	0.0001683145	South America
South America|hCoV-19/Chile/MA-ISPCH-2/2020|EPI ISL 445269|B.1.98|Chile|2020-03-15	South America|hCoV-19/Brazil/RO-02/2020|EPI ISL 514132|B.1.1.33|Brazil|2020-05-11	0.0002356569	South America
South America|hCoV-19/Chile/VS-ISPCH-1/2020|EPI ISL 445272|B.1.5|Chile|2020-03-15	South America|hCoV-19/Brazil/RO-02/2020|EPI ISL 514132|B.1.1.33|Brazil|2020-05-11	0.0002356569	South America
South America|hCoV-19/Colombia/SAN-INS-80123/2020|EPI ISL 456149|B.1.1|Colombia|2020-03-15	South America|hCoV-19/Brazil/RO-02/2020|EPI ISL 514132|B.1.1.33|Brazil|2020-05-11	0.0001346932	South America
South America|hCoV-19/Brazil/RJ-MD63-1b/2020|EPI ISL 528638|B.1.1.33|Brazil|2020-03-16	South America|hCoV-19/Brazil/RO-02/2020|EPI ISL 514132|B.1.1.33|Brazil|2020-05-11	0.0000336563	South America
South America|hCoV-19/Chile/LI-ISPCH-1/2020|EPI ISL 445273|B.1.5|Chile|2020-03-16	South America|hCoV-19/Brazil/RO-02/2020|EPI ISL 514132|B.1.1.33|Brazil|2020-05-11	0.0003030127	South America
South America|hCoV-19/Chile/LI-ISPCH-5/2020|EPI ISL 445277|B.1.1|Chile|2020-03-16	South America|hCoV-19/Brazil/RO-02/2020|EPI ISL 514132|B.1.1.33|Brazil|2020-05-11	0.0001683088	South America
South America|hCoV-19/Chile/RM-ISPCH-26/2020|EPI ISL 445305|B.1|Chile|2020-03-16	South America|hCoV-19/Brazil/RO-02/2020|EPI ISL 514132|B.1.1.33|Brazil|2020-05-11	0.0003366882	South America
South America|hCoV-19/Chile/RM-ISPCH-28/2020|EPI ISL 445307|B.1|Chile|2020-03-16	South America|hCoV-19/Brazil/RO-02/2020|EPI ISL 514132|B.1.1.33|Brazil|2020-05-11	0.0003030127	South America
South America|hCoV-19/Chile/LI-ISPCH-6/2020|EPI ISL 445278|B.1.5|Chile|2020-03-16	South America|hCoV-19/Brazil/RO-02/2020|EPI ISL 514132|B.1.1.33|Brazil|2020-05-11	0.0002693260	South America
South America|hCoV-19/Brazil/RJ-MD63-1a/2020|EPI ISL 528637|B.1.1.33|Brazil|2020-03-16	South America|hCoV-19/Brazil/RO-02/2020|EPI ISL 514132|B.1.1.33|Brazil|2020-05-11	0.0001009808	South America
South America|hCoV-19/Peru/LIM-INS-143/2020|EPI ISL 536538|B.1.1.1|Peru|2020-03-16	South America|hCoV-19/Brazil/RO-02/2020|EPI ISL 514132|B.1.1.33|Brazil|2020-05-11	0.0003029828	South America
South America|hCoV-19/Brazil/MG-CV21/2020|EPI ISL 429681|B.1|Brazil|2020-03-16	South America|hCoV-19/Brazil/RO-02/2020|EPI ISL 514132|B.1.1.33|Brazil|2020-05-11	0.0003030048	South America
South America|hCoV-19/Chile/RM-ISPCH-30/2020|EPI ISL 445309|B.1.5|Chile|2020-03-16	South America|hCoV-19/Brazil/RO-02/2020|EPI ISL 514132|B.1.1.33|Brazil|2020-05-11	0.0002356550	South America
South America|hCoV-19/Brazil/AM-02/2020|EPI ISL 417034|A.2|Brazil|2020-03-16	South America|hCoV-19/Brazil/RO-02/2020|EPI ISL 514132|B.1.1.33|Brazil|2020-05-11	0.0006398654	South America
South America|hCoV-19/Brazil/MG-CV16/2020|EPI ISL 429676|B.1.1|Brazil|2020-03-16	South America|hCoV-19/Brazil/RO-02/2020|EPI ISL 514132|B.1.1.33|Brazil|2020-05-11	0.0001687326	South America
South America|hCoV-19/Peru/LAM-INS-071/2020|EPI ISL 523954|B.1.1.1|Peru|2020-03-16	South America|hCoV-19/Brazil/RO-02/2020|EPI ISL 514132|B.1.1.33|Brazil|2020-05-11	0.0002369315	South America
South America|hCoV-19/Peru/ANC-INS-066/2020|EPI ISL 516987|B.1.1.1|Peru|2020-03-16	South America|hCoV-19/Brazil/RO-02/2020|EPI ISL 514132|B.1.1.33|Brazil|2020-05-11	0.0002371643	South America
South America|hCoV-19/Chile/RM-ISPCH-29/2020|EPI ISL 445308|B.1.5|Chile|2020-03-16	South America|hCoV-19/Brazil/RO-02/2020|EPI ISL 514132|B.1.1.33|Brazil|2020-05-11	0.0002356629	South America
South America|hCoV-19/Brazil/PR-5619/2020|EPI ISL 541342|B.1|Brazil|2020-03-16	South America|hCoV-19/Brazil/RO-02/2020|EPI ISL 514132|B.1.1.33|Brazil|2020-05-11	0.0003030150	South America
South America|hCoV-19/Colombia/RIS-INS-80245/2020|EPI ISL 456155|B.1.5|Colombia|2020-03-16	South America|hCoV-19/Brazil/RO-02/2020|EPI ISL 514132|B.1.1.33|Brazil|2020-05-11	0.0003030739	South America
South America|hCoV-19/Colombia/VAC-INS-79943/2020|EPI ISL 456138|B.1.5|Colombia|2020-03-16	South America|hCoV-19/Brazil/RO-02/2020|EPI ISL 514132|B.1.1.33|Brazil|2020-05-11	0.0003044617	South America
South America|hCoV-19/Colombia/BOL-INS-80191/2020|EPI ISL 456122|B.1|Colombia|2020-03-16	South America|hCoV-19/Brazil/RO-02/2020|EPI ISL 514132|B.1.1.33|Brazil|2020-05-11	0.0002758118	South America
South America|hCoV-19/Peru/LIM-INS-141/2020|EPI ISL 536536|B|Peru|2020-03-16	South America|hCoV-19/Brazil/RO-02/2020|EPI ISL 514132|B.1.1.33|Brazil|2020-05-11	0.0004485197	South America
South America|hCoV-19/Brazil/RJ-L10-CD158/2020|EPI ISL 476180|B.1.1.33|Brazil|2020-03-16	South America|hCoV-19/Brazil/RO-02/2020|EPI ISL 514132|B.1.1.33|Brazil|2020-05-11	0.0000350689	South America
South America|hCoV-19/Brazil/RJ-L10-CD154/2020|EPI ISL 476178|B.1.1.33|Brazil|2020-03-16	South America|hCoV-19/Brazil/RO-02/2020|EPI ISL 514132|B.1.1.33|Brazil|2020-05-11	0.0001061206	South America
South America|hCoV-19/Brazil/RS-L11-CD180/2020|EPI ISL 476192|B.1.1.33|Brazil|2020-03-16	South America|hCoV-19/Brazil/RO-02/2020|EPI ISL 514132|B.1.1.33|Brazil|2020-05-11	0.0000353702	South America
South America|hCoV-19/Brazil/MG-CV19/2020|EPI ISL 429679|B.1.1|Brazil|2020-03-16	South America|hCoV-19/Brazil/RO-02/2020|EPI ISL 514132|B.1.1.33|Brazil|2020-05-11	0.0001783176	South America
South America|hCoV-19/Chile/MA-ISPCH-3/2020|EPI ISL 445280|B.1.98|Chile|2020-03-17	South America|hCoV-19/Brazil/RO-02/2020|EPI ISL 514132|B.1.1.33|Brazil|2020-05-11	0.0002356488	South America
South America|hCoV-19/Brazil/MG-CV31/2020|EPI ISL 429687|B.1|Brazil|2020-03-17	South America|hCoV-19/Brazil/RO-02/2020|EPI ISL 514132|B.1.1.33|Brazil|2020-05-11	0.0003367197	South America
South America|hCoV-19/Chile/RM-CMM-26639/2020|EPI ISL 459858|A.2|Chile|2020-03-17	South America|hCoV-19/Brazil/RO-02/2020|EPI ISL 514132|B.1.1.33|Brazil|2020-05-11	0.0006398819	South America
South America|hCoV-19/Chile/RM-ISPCH-35/2020|EPI ISL 445314|B.1|Chile|2020-03-17	South America|hCoV-19/Brazil/RO-02/2020|EPI ISL 514132|B.1.1.33|Brazil|2020-05-11	0.0002693386	South America
South America|hCoV-19/Peru/LIM-INS-138/2020|EPI ISL 536533|B.1.1|Peru|2020-03-17	South America|hCoV-19/Brazil/RO-02/2020|EPI ISL 514132|B.1.1.33|Brazil|2020-05-11	0.0001346343	South America
South America|hCoV-19/Brazil/MG-CV32/2020|EPI ISL 429688|B.1.1|Brazil|2020-03-17	South America|hCoV-19/Brazil/RO-02/2020|EPI ISL 514132|B.1.1.33|Brazil|2020-05-11	0.0001346469	South America
South America|hCoV-19/Peru/LIM-INS-139/2020|EPI ISL 536534|B.1.1|Peru|2020-03-17	South America|hCoV-19/Brazil/RO-02/2020|EPI ISL 514132|B.1.1.33|Brazil|2020-05-11	0.0001346378	South America
South America|hCoV-19/Chile/RM-ISPCH-38/2020|EPI ISL 445317|B.1.1|Chile|2020-03-17	South America|hCoV-19/Brazil/RO-02/2020|EPI ISL 514132|B.1.1.33|Brazil|2020-05-11	0.0001009735	South America
South America|hCoV-19/Brazil/AP-IEC-161167/2020|EPI ISL 450873|B.1.1.33|Brazil|2020-03-17	South America|hCoV-19/Brazil/RO-02/2020|EPI ISL 514132|B.1.1.33|Brazil|2020-05-11	0.0000336563	South America
South America|hCoV-19/Chile/RM-ISPCH-41/2020|EPI ISL 445320|B.1.5|Chile|2020-03-17	South America|hCoV-19/Brazil/RO-02/2020|EPI ISL 514132|B.1.1.33|Brazil|2020-05-11	0.0002356550	South America
South America|hCoV-19/Aruba/AW-RIVM-10113/2020|EPI ISL 547446|B.1|Aruba|2020-03-17	South America|hCoV-19/Brazil/RO-02/2020|EPI ISL 514132|B.1.1.33|Brazil|2020-05-11	0.0003030048	South America
South America|hCoV-19/Brazil/PR-5618/2020|EPI ISL 541341|B.1|Brazil|2020-03-17	South America|hCoV-19/Brazil/RO-02/2020|EPI ISL 514132|B.1.1.33|Brazil|2020-05-11	0.0003030190	South America
South America|hCoV-19/Brazil/PR-5617/2020|EPI ISL 541340|B.1|Brazil|2020-03-17	South America|hCoV-19/Brazil/RO-02/2020|EPI ISL 514132|B.1.1.33|Brazil|2020-05-11	0.0003366969	South America
South America|hCoV-19/Peru/JUN-INS-074/2020|EPI ISL 524471|B.1.255|Peru|2020-03-17	South America|hCoV-19/Brazil/RO-02/2020|EPI ISL 514132|B.1.1.33|Brazil|2020-05-11	0.0003049758	South America
South America|hCoV-19/Chile/RM-ISPCH-32/2020|EPI ISL 445311|B.1.5|Chile|2020-03-17	South America|hCoV-19/Brazil/RO-02/2020|EPI ISL 514132|B.1.1.33|Brazil|2020-05-11	0.0002356568	South America
South America|hCoV-19/Chile/RM-CMM-25669/2020|EPI ISL 459862|B.1.5|Chile|2020-03-17	South America|hCoV-19/Brazil/RO-02/2020|EPI ISL 514132|B.1.1.33|Brazil|2020-05-11	0.0002019871	South America
South America|hCoV-19/Chile/RM-ISPCH-42/2020|EPI ISL 445321|B.1.1|Chile|2020-03-17	South America|hCoV-19/Brazil/RO-02/2020|EPI ISL 514132|B.1.1.33|Brazil|2020-05-11	0.0001009769	South America
South America|hCoV-19/Chile/RM-ISPCH-34/2020|EPI ISL 445313|B.1.5|Chile|2020-03-17	South America|hCoV-19/Brazil/RO-02/2020|EPI ISL 514132|B.1.1.33|Brazil|2020-05-11	0.0002693351	South America
South America|hCoV-19/Chile/BI-ISPCH-1-2/2020|EPI ISL 445281|B.1.1|Chile|2020-03-17	South America|hCoV-19/Brazil/RO-02/2020|EPI ISL 514132|B.1.1.33|Brazil|2020-05-11	0.0001346423	South America
South America|hCoV-19/Chile/RM-ISPCH-33/2020|EPI ISL 445312|B.1.5|Chile|2020-03-17	South America|hCoV-19/Brazil/RO-02/2020|EPI ISL 514132|B.1.1.33|Brazil|2020-05-11	0.0002356630	South America
South America|hCoV-19/Peru/LIM-INS-148/2020|EPI ISL 536543|B.1.8|Peru|2020-03-17	South America|hCoV-19/Brazil/RO-02/2020|EPI ISL 514132|B.1.1.33|Brazil|2020-05-11	0.0002358217	South America
South America|hCoV-19/Peru/LIM-INS-136/2020|EPI ISL 536531|B.1|Peru|2020-03-17	South America|hCoV-19/Brazil/RO-02/2020|EPI ISL 514132|B.1.1.33|Brazil|2020-05-11	0.0003378368	South America
South America|hCoV-19/Uruguay/UY-NYUMC850/2020|EPI ISL 457946|A.2|Uruguay|2020-03-17	South America|hCoV-19/Brazil/RO-02/2020|EPI ISL 514132|B.1.1.33|Brazil|2020-05-11	0.0006463406	South America
South America|hCoV-19/Peru/LIM-INS-149/2020|EPI ISL 536544|B.1.5|Peru|2020-03-17	South America|hCoV-19/Brazil/RO-02/2020|EPI ISL 514132|B.1.1.33|Brazil|2020-05-11	0.0003049298	South America
South America|hCoV-19/Brazil/MG-CV26/2020|EPI ISL 429684|B.1.1|Brazil|2020-03-17	South America|hCoV-19/Brazil/RO-02/2020|EPI ISL 514132|B.1.1.33|Brazil|2020-05-11	0.0002047523	South America
South America|hCoV-19/Colombia/VAC-INS-81251/2020|EPI ISL 456139|B.1.1|Colombia|2020-03-17	South America|hCoV-19/Brazil/RO-02/2020|EPI ISL 514132|B.1.1.33|Brazil|2020-05-11	0.0001026664	South America
South America|hCoV-19/Colombia/ANT-INS-80370/2020|EPI ISL 456118|B.1.5|Colombia|2020-03-17	South America|hCoV-19/Brazil/RO-02/2020|EPI ISL 514132|B.1.1.33|Brazil|2020-05-11	0.0002418999	South America
South America|hCoV-19/Brazil/MG-CV33/2020|EPI ISL 429689|B.1.1|Brazil|2020-03-17	South America|hCoV-19/Brazil/RO-02/2020|EPI ISL 514132|B.1.1.33|Brazil|2020-05-11	0.0001393714	South America
South America|hCoV-19/Brazil/SP-L11-CD185-2/2020|EPI ISL 476196|B.1|Brazil|2020-03-17	South America|hCoV-19/Brazil/RO-02/2020|EPI ISL 514132|B.1.1.33|Brazil|2020-05-11	0.0002852509	South America
South America|hCoV-19/Brazil/MG-0214/2020|EPI ISL 470580|B.1.1.33|Brazil|2020-03-17	South America|hCoV-19/Brazil/RO-02/2020|EPI ISL 514132|B.1.1.33|Brazil|2020-05-11	0.0001054768	South America
South America|hCoV-19/Colombia/CAU-INS-80705/2020|EPI ISL 456124|B.1|Colombia|2020-03-17	South America|hCoV-19/Brazil/RO-02/2020|EPI ISL 514132|B.1.1.33|Brazil|2020-05-11	0.0003182377	South America
South America|hCoV-19/Aruba/AW-RIVM-10114/2020|EPI ISL 547447|B.1|Aruba|2020-03-18	South America|hCoV-19/Brazil/RO-02/2020|EPI ISL 514132|B.1.1.33|Brazil|2020-05-11	0.0002693316	South America
South America|hCoV-19/Chile/RM-ISPCH-65/2020|EPI ISL 445361|B.1.1|Chile|2020-03-18	South America|hCoV-19/Brazil/RO-02/2020|EPI ISL 514132|B.1.1.33|Brazil|2020-05-11	0.0001346343	South America
South America|hCoV-19/Peru/LIM-INS-145/2020|EPI ISL 536540|A.2|Peru|2020-03-18	South America|hCoV-19/Brazil/RO-02/2020|EPI ISL 514132|B.1.1.33|Brazil|2020-05-11	0.0006061748	South America
South America|hCoV-19/Peru/LIM-INS-130/2020|EPI ISL 536527|B.1.1.1|Peru|2020-03-18	South America|hCoV-19/Brazil/RO-02/2020|EPI ISL 514132|B.1.1.33|Brazil|2020-05-11	0.0002356318	South America
South America|hCoV-19/Brazil/SP02cc/2020|EPI ISL 450506|B|Brazil|2020-03-18	South America|hCoV-19/Brazil/RO-02/2020|EPI ISL 514132|B.1.1.33|Brazil|2020-05-11	0.0005388233	South America
South America|hCoV-19/Argentina/C1374/2020|EPI ISL 420599|B.1.255|Argentina|2020-03-18	South America|hCoV-19/Brazil/RO-02/2020|EPI ISL 514132|B.1.1.33|Brazil|2020-05-11	0.0003366795	South America
South America|hCoV-19/Brazil/AC-IEC-162535/2020|EPI ISL 458139|B.1.1.33|Brazil|2020-03-18	South America|hCoV-19/Brazil/RO-02/2020|EPI ISL 514132|B.1.1.33|Brazil|2020-05-11	0.0001009782	South America
South America|hCoV-19/Brazil/SP-624/2020|EPI ISL 515527|B.1.1.33|Brazil|2020-03-18	South America|hCoV-19/Brazil/RO-02/2020|EPI ISL 514132|B.1.1.33|Brazil|2020-05-11	0.0000336563	South America
South America|hCoV-19/Peru/LIM-INS-161/2020|EPI ISL 536554|B.1.1|Peru|2020-03-18	South America|hCoV-19/Brazil/RO-02/2020|EPI ISL 514132|B.1.1.33|Brazil|2020-05-11	0.0001683088	South America
South America|hCoV-19/Peru/ARE-INS-072/2020|EPI ISL 523979|B.1.1|Peru|2020-03-18	South America|hCoV-19/Brazil/RO-02/2020|EPI ISL 514132|B.1.1.33|Brazil|2020-05-11	0.0001355134	South America
South America|hCoV-19/Peru/LIM-INS-158/2020|EPI ISL 536551|B.1.5|Peru|2020-03-18	South America|hCoV-19/Brazil/RO-02/2020|EPI ISL 514132|B.1.1.33|Brazil|2020-05-11	0.0002693441	South America
South America|hCoV-19/Colombia/RIS-INS-81402/2020|EPI ISL 497736|B.1|Colombia|2020-03-18	South America|hCoV-19/Brazil/RO-02/2020|EPI ISL 514132|B.1.1.33|Brazil|2020-05-11	0.0002693498	South America
South America|hCoV-19/Peru/LIM-INS-144/2020|EPI ISL 536539|A.2|Peru|2020-03-18	South America|hCoV-19/Brazil/RO-02/2020|EPI ISL 514132|B.1.1.33|Brazil|2020-05-11	0.0006066037	South America
South America|hCoV-19/Colombia/NSA-INS-80656/2020|EPI ISL 456126|B.1.5|Colombia|2020-03-18	South America|hCoV-19/Brazil/RO-02/2020|EPI ISL 514132|B.1.1.33|Brazil|2020-05-11	0.0002710045	South America
South America|hCoV-19/Peru/JUN-INS-153/2020|EPI ISL 536546|B.1.5|Peru|2020-03-18	South America|hCoV-19/Brazil/RO-02/2020|EPI ISL 514132|B.1.1.33|Brazil|2020-05-11	0.0005831467	South America
South America|hCoV-19/Brazil/SC-0243/2020|EPI ISL 470652|B.1.1|Brazil|2020-03-18	South America|hCoV-19/Brazil/RO-02/2020|EPI ISL 514132|B.1.1.33|Brazil|2020-05-11	0.0001382922	South America
South America|hCoV-19/Brazil/GO-0208/2020|EPI ISL 470575|B.1.22|Brazil|2020-03-18	South America|hCoV-19/Brazil/RO-02/2020|EPI ISL 514132|B.1.1.33|Brazil|2020-05-11	0.0003142383	South America
South America|hCoV-19/Peru/LIM-INS-157/2020|EPI ISL 536550|B.1.1|Peru|2020-03-19	South America|hCoV-19/Brazil/RO-02/2020|EPI ISL 514132|B.1.1.33|Brazil|2020-05-11	0.0001346378	South America
South America|hCoV-19/Chile/MA-ISPCH-5/2020|EPI ISL 445283|B.1|Chile|2020-03-19	South America|hCoV-19/Brazil/RO-02/2020|EPI ISL 514132|B.1.1.33|Brazil|2020-05-11	0.0002693316	South America
South America|hCoV-19/Peru/LIM-INS-155/2020|EPI ISL 536548|B.1.255|Peru|2020-03-19	South America|hCoV-19/Brazil/RO-02/2020|EPI ISL 514132|B.1.1.33|Brazil|2020-05-11	0.0002693316	South America
South America|hCoV-19/Chile/VS-ISPCH-3/2020|EPI ISL 445286|B.1|Chile|2020-03-19	South America|hCoV-19/Brazil/RO-02/2020|EPI ISL 514132|B.1.1.33|Brazil|2020-05-11	0.0003030048	South America
South America|hCoV-19/Colombia/VAC-INS-82320/2020|EPI ISL 456151|B.1|Colombia|2020-03-19	South America|hCoV-19/Brazil/RO-02/2020|EPI ISL 514132|B.1.1.33|Brazil|2020-05-11	0.0002693316	South America
South America|hCoV-19/Peru/JUN-UPCH-0118/2020|EPI ISL 568515|B.1.255|Peru|2020-03-19	South America|hCoV-19/Brazil/RO-02/2020|EPI ISL 514132|B.1.1.33|Brazil|2020-05-11	0.0003030048	South America
South America|hCoV-19/Brazil/RJ-LVM161-2/2020|EPI ISL 528539|A.2|Brazil|2020-03-19	South America|hCoV-19/Brazil/RO-02/2020|EPI ISL 514132|B.1.1.33|Brazil|2020-05-11	0.0006061905	South America
South America|hCoV-19/Chile/MA-ISPCH-4/2020|EPI ISL 445282|B.1.5|Chile|2020-03-19	South America|hCoV-19/Brazil/RO-02/2020|EPI ISL 514132|B.1.1.33|Brazil|2020-05-11	0.0002356489	South America
South America|hCoV-19/Brazil/PB-IEC-161853/2020|EPI ISL 524801|B.1.5|Brazil|2020-03-19	South America|hCoV-19/Brazil/RO-02/2020|EPI ISL 514132|B.1.1.33|Brazil|2020-05-11	0.0003030048	South America
South America|hCoV-19/Chile/RM-ISPCH-45/2020|EPI ISL 445324|B.1.5|Chile|2020-03-19	South America|hCoV-19/Brazil/RO-02/2020|EPI ISL 514132|B.1.1.33|Brazil|2020-05-11	0.0002356550	South America
South America|hCoV-19/Brazil/SE-6536/2020|EPI ISL 541376|B.1.1.33|Brazil|2020-03-19	South America|hCoV-19/Brazil/RO-02/2020|EPI ISL 514132|B.1.1.33|Brazil|2020-05-11	0.0000673142	South America
South America|hCoV-19/Brazil/SE-6533/2020|EPI ISL 541374|B.1.1|Brazil|2020-03-19	South America|hCoV-19/Brazil/RO-02/2020|EPI ISL 514132|B.1.1.33|Brazil|2020-05-11	0.0001683010	South America
South America|hCoV-19/Chile/RM-ISPCH-36/2020|EPI ISL 445315|B.1.1|Chile|2020-03-19	South America|hCoV-19/Brazil/RO-02/2020|EPI ISL 514132|B.1.1.33|Brazil|2020-05-11	0.0001346423	South America
South America|hCoV-19/Chile/RM-ISPCH-39/2020|EPI ISL 445318|B|Chile|2020-03-19	South America|hCoV-19/Brazil/RO-02/2020|EPI ISL 514132|B.1.1.33|Brazil|2020-05-11	0.0004714433	South America
South America|hCoV-19/Peru/LIM-INS-162/2020|EPI ISL 536555|B.1.1|Peru|2020-03-19	South America|hCoV-19/Brazil/RO-02/2020|EPI ISL 514132|B.1.1.33|Brazil|2020-05-11	0.0001692350	South America
South America|hCoV-19/Chile/VS-CMM-28875/2020|EPI ISL 459864|B.1.1|Chile|2020-03-19	South America|hCoV-19/Brazil/RO-02/2020|EPI ISL 514132|B.1.1.33|Brazil|2020-05-11	0.0000679428	South America
South America|hCoV-19/Brazil/SP-L7-CD67/2020|EPI ISL 476435|B.1.1.33|Brazil|2020-03-19	South America|hCoV-19/Brazil/RO-02/2020|EPI ISL 514132|B.1.1.33|Brazil|2020-05-11	0.0000679774	South America
South America|hCoV-19/Peru/JUN-INS-154/2020|EPI ISL 536547|B.1|Peru|2020-03-19	South America|hCoV-19/Brazil/RO-02/2020|EPI ISL 514132|B.1.1.33|Brazil|2020-05-11	0.0002725260	South America
South America|hCoV-19/Brazil/MG-0215/2020|EPI ISL 470581|B.1|Brazil|2020-03-19	South America|hCoV-19/Brazil/RO-02/2020|EPI ISL 514132|B.1.1.33|Brazil|2020-05-11	0.0003766154	South America
South America|hCoV-19/Brazil/MG-0216/2020|EPI ISL 470582|B.1.1.33|Brazil|2020-03-19	South America|hCoV-19/Brazil/RO-02/2020|EPI ISL 514132|B.1.1.33|Brazil|2020-05-11	0.0001026839	South America
South America|hCoV-19/Brazil/SP-L7-CD76/2020|EPI ISL 476443|B.1|Brazil|2020-03-19	South America|hCoV-19/Brazil/RO-02/2020|EPI ISL 514132|B.1.1.33|Brazil|2020-05-11	0.0003083121	South America
South America|hCoV-19/Uruguay/UY-10/2020|EPI ISL 429257|B.31|Uruguay|2020-03-19	South America|hCoV-19/Brazil/RO-02/2020|EPI ISL 514132|B.1.1.33|Brazil|2020-05-11	0.0006917327	South America
South America|hCoV-19/Brazil/PI-0239/2020|EPI ISL 470613|B.1.1.33|Brazil|2020-03-19	South America|hCoV-19/Brazil/RO-02/2020|EPI ISL 514132|B.1.1.33|Brazil|2020-05-11	0.0000345731	South America
South America|hCoV-19/Brazil/SP-L11-CD200/2020|EPI ISL 476201|B.1.1.33|Brazil|2020-03-19	South America|hCoV-19/Brazil/RO-02/2020|EPI ISL 514132|B.1.1.33|Brazil|2020-05-11	0.0000350689	South America
South America|hCoV-19/Brazil/SP-L9-CD122/2020|EPI ISL 476472|B.1.255|Brazil|2020-03-19	South America|hCoV-19/Brazil/RO-02/2020|EPI ISL 514132|B.1.1.33|Brazil|2020-05-11	0.0002815870	South America
South America|hCoV-19/Colombia/VAC-INS-82307/2020|EPI ISL 456143|B.1|Colombia|2020-03-19	South America|hCoV-19/Brazil/RO-02/2020|EPI ISL 514132|B.1.1.33|Brazil|2020-05-11	0.0002807668	South America
South America|hCoV-19/Brazil/RS-L10-CD175/2020|EPI ISL 476188|B.1.1.33|Brazil|2020-03-19	South America|hCoV-19/Brazil/RO-02/2020|EPI ISL 514132|B.1.1.33|Brazil|2020-05-11	0.0000356450	South America
South America|hCoV-19/Chile/VS-ISPCH-4/2020|EPI ISL 445287|B.1.5|Chile|2020-03-19	South America|hCoV-19/Brazil/RO-02/2020|EPI ISL 514132|B.1.1.33|Brazil|2020-05-11	0.0002019865	South America
South America|hCoV-19/Aruba/AW-RIVM-10115/2020|EPI ISL 547448|B.1|Aruba|2020-03-20	South America|hCoV-19/Brazil/RO-02/2020|EPI ISL 514132|B.1.1.33|Brazil|2020-05-11	0.0003030190	South America
South America|hCoV-19/Brazil/PA-IEC-161548/2020|EPI ISL 450874|B.1.1.33|Brazil|2020-03-20	South America|hCoV-19/Brazil/RO-02/2020|EPI ISL 514132|B.1.1.33|Brazil|2020-05-11	0.0000336563	South America
South America|hCoV-19/Peru/ARE-INS-164/2020|EPI ISL 536557|B.1.5|Peru|2020-03-20	South America|hCoV-19/Brazil/RO-02/2020|EPI ISL 514132|B.1.1.33|Brazil|2020-05-11	0.0002357265	South America
South America|hCoV-19/Peru/LIM-UPCH-0011/2020|EPI ISL 529068|B.1.1.1|Peru|2020-03-20	South America|hCoV-19/Brazil/RO-02/2020|EPI ISL 514132|B.1.1.33|Brazil|2020-05-11	0.0003703730	South America
South America|hCoV-19/Colombia/ANT-INS-82457/2020|EPI ISL 456146|B.1.5|Colombia|2020-03-20	South America|hCoV-19/Brazil/RO-02/2020|EPI ISL 514132|B.1.1.33|Brazil|2020-05-11	0.0002356550	South America
South America|hCoV-19/Peru/ARE-INS-165/2020|EPI ISL 536558|B.1|Peru|2020-03-20	South America|hCoV-19/Brazil/RO-02/2020|EPI ISL 514132|B.1.1.33|Brazil|2020-05-11	0.0003030048	South America
South America|hCoV-19/Chile/RM-ISPCH-69/2020|EPI ISL 445365|B.1|Chile|2020-03-20	South America|hCoV-19/Brazil/RO-02/2020|EPI ISL 514132|B.1.1.33|Brazil|2020-05-11	0.0002693316	South America
South America|hCoV-19/Chile/MA-ISPCH-7/2020|EPI ISL 445288|B.1|Chile|2020-03-20	South America|hCoV-19/Brazil/RO-02/2020|EPI ISL 514132|B.1.1.33|Brazil|2020-05-11	0.0003030127	South America
South America|hCoV-19/Peru/LIM-INS-156/2020|EPI ISL 536549|B.1.5|Peru|2020-03-20	South America|hCoV-19/Brazil/RO-02/2020|EPI ISL 514132|B.1.1.33|Brazil|2020-05-11	0.0002356550	South America
South America|hCoV-19/Peru/ICA-INS-166/2020|EPI ISL 536559|B.1.1|Peru|2020-03-20	South America|hCoV-19/Brazil/RO-02/2020|EPI ISL 514132|B.1.1.33|Brazil|2020-05-11	0.0001683088	South America
South America|hCoV-19/Peru/ARE-UPCH-0111/2020|EPI ISL 540988|B.1|Peru|2020-03-20	South America|hCoV-19/Brazil/RO-02/2020|EPI ISL 514132|B.1.1.33|Brazil|2020-05-11	0.0003030048	South America
South America|hCoV-19/Brazil/RJ-763/2020|EPI ISL 427302|B.1.1.33|Brazil|2020-03-20	South America|hCoV-19/Brazil/RO-02/2020|EPI ISL 514132|B.1.1.33|Brazil|2020-05-11	0.0000336563	South America
South America|hCoV-19/Brazil/SE-6530/2020|EPI ISL 541373|B.1.1|Brazil|2020-03-20	South America|hCoV-19/Brazil/RO-02/2020|EPI ISL 514132|B.1.1.33|Brazil|2020-05-11	0.0001682966	South America
South America|hCoV-19/Brazil/MG-CV42/2020|EPI ISL 429695|B.1|Brazil|2020-03-20	South America|hCoV-19/Brazil/RO-02/2020|EPI ISL 514132|B.1.1.33|Brazil|2020-05-11	0.0002361448	South America
South America|hCoV-19/Peru/ARE-UPCH-0110/2020|EPI ISL 540987|B.1.5|Peru|2020-03-20	South America|hCoV-19/Brazil/RO-02/2020|EPI ISL 514132|B.1.1.33|Brazil|2020-05-11	0.0002357265	South America
South America|hCoV-19/Colombia/MAG-INS-81035/2020|EPI ISL 456125|B.1.255|Colombia|2020-03-20	South America|hCoV-19/Brazil/RO-02/2020|EPI ISL 514132|B.1.1.33|Brazil|2020-05-11	0.0003061166	South America
South America|hCoV-19/Brazil/MG-0217/2020|EPI ISL 470583|B.1.1.33|Brazil|2020-03-20	South America|hCoV-19/Brazil/RO-02/2020|EPI ISL 514132|B.1.1.33|Brazil|2020-05-11	0.0000349366	South America
South America|hCoV-19/Chile/RM-ISPCH-47/2020|EPI ISL 445326|B.1.5|Chile|2020-03-21	South America|hCoV-19/Brazil/RO-02/2020|EPI ISL 514132|B.1.1.33|Brazil|2020-05-11	0.0002693259	South America
South America|hCoV-19/Chile/MA-ISPCH-14/2020|EPI ISL 445295|B.1.98|Chile|2020-03-21	South America|hCoV-19/Brazil/RO-02/2020|EPI ISL 514132|B.1.1.33|Brazil|2020-05-11	0.0002356489	South America
South America|hCoV-19/Chile/RM-ISPCH-71/2020|EPI ISL 445367|B.1.1.33|Chile|2020-03-21	South America|hCoV-19/Brazil/RO-02/2020|EPI ISL 514132|B.1.1.33|Brazil|2020-05-11	0.0000673173	South America
South America|hCoV-19/Peru/LIM-UPCH-0119/2020|EPI ISL 568516|B.1.1|Peru|2020-03-21	South America|hCoV-19/Brazil/RO-02/2020|EPI ISL 514132|B.1.1.33|Brazil|2020-05-11	0.0001346378	South America
South America|hCoV-19/Chile/RM-ISPCH-23/2020|EPI ISL 445302|B.1.1|Chile|2020-03-21	South America|hCoV-19/Brazil/RO-02/2020|EPI ISL 514132|B.1.1.33|Brazil|2020-05-11	0.0001009735	South America
South America|hCoV-19/Chile/MA-ISPCH-9/2020|EPI ISL 445290|B.1|Chile|2020-03-21	South America|hCoV-19/Brazil/RO-02/2020|EPI ISL 514132|B.1.1.33|Brazil|2020-05-11	0.0002693316	South America
South America|hCoV-19/Chile/RM-ISPCH-48/2020|EPI ISL 445327|B.1.5|Chile|2020-03-21	South America|hCoV-19/Brazil/RO-02/2020|EPI ISL 514132|B.1.1.33|Brazil|2020-05-11	0.0003029907	South America
South America|hCoV-19/Chile/RM-ISPCH-70/2020|EPI ISL 445366|B.1.5|Chile|2020-03-21	South America|hCoV-19/Brazil/RO-02/2020|EPI ISL 514132|B.1.1.33|Brazil|2020-05-11	0.0002356550	South America
South America|hCoV-19/Chile/MA-ISPCH-13/2020|EPI ISL 445294|B.1|Chile|2020-03-21	South America|hCoV-19/Brazil/RO-02/2020|EPI ISL 514132|B.1.1.33|Brazil|2020-05-11	0.0002693407	South America
South America|hCoV-19/Chile/MA-ISPCH-10/2020|EPI ISL 445291|B.1|Chile|2020-03-21	South America|hCoV-19/Brazil/RO-02/2020|EPI ISL 514132|B.1.1.33|Brazil|2020-05-11	0.0002693498	South America
South America|hCoV-19/Brazil/CE-L12-CD224/2020|EPI ISL 476218|B.1.5|Brazil|2020-03-21	South America|hCoV-19/Brazil/RO-02/2020|EPI ISL 514132|B.1.1.33|Brazil|2020-05-11	0.0003560518	South America
South America|hCoV-19/Chile/RM-ISPCH-59/2020|EPI ISL 445355|B.1.5|Chile|2020-03-22	South America|hCoV-19/Brazil/RO-02/2020|EPI ISL 514132|B.1.1.33|Brazil|2020-05-11	0.0002693381	South America
South America|hCoV-19/Chile/MA-ISPCH-11/2020|EPI ISL 445292|B.1|Chile|2020-03-22	South America|hCoV-19/Brazil/RO-02/2020|EPI ISL 514132|B.1.1.33|Brazil|2020-05-11	0.0003030127	South America
South America|hCoV-19/Argentina/C3013/2020|EPI ISL 420598|B.1.220|Argentina|2020-03-22	South America|hCoV-19/Brazil/RO-02/2020|EPI ISL 514132|B.1.1.33|Brazil|2020-05-11	0.0003029907	South America
South America|hCoV-19/Brazil/SP-144/2020|EPI ISL 468310|B.1.1.33|Brazil|2020-03-22	South America|hCoV-19/Brazil/RO-02/2020|EPI ISL 514132|B.1.1.33|Brazil|2020-05-11	0.0000673159	South America
South America|hCoV-19/Peru/LIM-INS-168/2020|EPI ISL 536561|A.2|Peru|2020-03-22	South America|hCoV-19/Brazil/RO-02/2020|EPI ISL 514132|B.1.1.33|Brazil|2020-05-11	0.0006061748	South America
South America|hCoV-19/Chile/MA-ISPCH-15/2020|EPI ISL 445299|B.1|Chile|2020-03-22	South America|hCoV-19/Brazil/RO-02/2020|EPI ISL 514132|B.1.1.33|Brazil|2020-05-11	0.0003030048	South America
South America|hCoV-19/Aruba/AW-RIVM-10122/2020|EPI ISL 547449|B.40|Aruba|2020-03-22	South America|hCoV-19/Brazil/RO-02/2020|EPI ISL 514132|B.1.1.33|Brazil|2020-05-11	0.0005388121	South America
South America|hCoV-19/Brazil/DF-891/2020|EPI ISL 427298|B.1.1.33|Brazil|2020-03-22	South America|hCoV-19/Brazil/RO-02/2020|EPI ISL 514132|B.1.1.33|Brazil|2020-05-11	0.0000336563	South America
South America|hCoV-19/Colombia/BOL-INS-84730/2020|EPI ISL 497738|B.1|Colombia|2020-03-22	South America|hCoV-19/Brazil/RO-02/2020|EPI ISL 514132|B.1.1.33|Brazil|2020-05-11	0.0002356886	South America
South America|hCoV-19/Colombia/DC-INS-84861/2020|EPI ISL 456116|B.1.5|Colombia|2020-03-22	South America|hCoV-19/Brazil/RO-02/2020|EPI ISL 514132|B.1.1.33|Brazil|2020-05-11	0.0002419669	South America
South America|hCoV-19/Brazil/MG-CV49/2020|EPI ISL 429702|B.1.5|Brazil|2020-03-22	South America|hCoV-19/Brazil/RO-02/2020|EPI ISL 514132|B.1.1.33|Brazil|2020-05-11	0.0002778191	South America
South America|hCoV-19/Brazil/SP-L7-CD63/2020|EPI ISL 476432|B.1.255|Brazil|2020-03-22	South America|hCoV-19/Brazil/RO-02/2020|EPI ISL 514132|B.1.1.33|Brazil|2020-05-11	0.0003208347	South America
South America|hCoV-19/Brazil/SP-602/2020|EPI ISL 515526|B.1.1|Brazil|2020-03-23	South America|hCoV-19/Brazil/RO-02/2020|EPI ISL 514132|B.1.1.33|Brazil|2020-05-11	0.0001683041	South America
South America|hCoV-19/Peru/LAL-UPCH-0109/2020|EPI ISL 540986|B.1.1|Peru|2020-03-23	South America|hCoV-19/Brazil/RO-02/2020|EPI ISL 514132|B.1.1.33|Brazil|2020-05-11	0.0002019699	South America
South America|hCoV-19/Brazil/SP-279/2020|EPI ISL 527858|B.1.1.33|Brazil|2020-03-23	South America|hCoV-19/Brazil/RO-02/2020|EPI ISL 514132|B.1.1.33|Brazil|2020-05-11	0.0001009782	South America
South America|hCoV-19/Brazil/RJ-DCVN01/2020|EPI ISL 483065|B.1.3|Brazil|2020-03-23	South America|hCoV-19/Brazil/RO-02/2020|EPI ISL 514132|B.1.1.33|Brazil|2020-05-11	0.0004040627	South America
South America|hCoV-19/Brazil/DF-861/2020|EPI ISL 427296|B.1.1.33|Brazil|2020-03-23	South America|hCoV-19/Brazil/RO-02/2020|EPI ISL 514132|B.1.1.33|Brazil|2020-05-11	0.0000673142	South America
South America|hCoV-19/Brazil/DF-862/2020|EPI ISL 427297|B.1.1.33|Brazil|2020-03-23	South America|hCoV-19/Brazil/RO-02/2020|EPI ISL 514132|B.1.1.33|Brazil|2020-05-11	0.0000336563	South America
South America|hCoV-19/Chile/LI-ISPCH-9/2020|EPI ISL 445300|B.1.1|Chile|2020-03-23	South America|hCoV-19/Brazil/RO-02/2020|EPI ISL 514132|B.1.1.33|Brazil|2020-05-11	0.0001346388	South America
South America|hCoV-19/Chile/RM-ISPCH-51/2020|EPI ISL 445330|B.1|Chile|2020-03-23	South America|hCoV-19/Brazil/RO-02/2020|EPI ISL 514132|B.1.1.33|Brazil|2020-05-11	0.0002693407	South America
South America|hCoV-19/Chile/RM-ISPCH-50/2020|EPI ISL 445329|B|Chile|2020-03-23	South America|hCoV-19/Brazil/RO-02/2020|EPI ISL 514132|B.1.1.33|Brazil|2020-05-11	0.0004040930	South America
South America|hCoV-19/Chile/LI-ISPCH-8/2020|EPI ISL 445298|B.1.1|Chile|2020-03-23	South America|hCoV-19/Brazil/RO-02/2020|EPI ISL 514132|B.1.1.33|Brazil|2020-05-11	0.0001683202	South America
South America|hCoV-19/Colombia/CES-INS-87973/2020|EPI ISL 498153|B.1.255|Colombia|2020-03-23	South America|hCoV-19/Brazil/RO-02/2020|EPI ISL 514132|B.1.1.33|Brazil|2020-05-11	0.0002693498	South America
South America|hCoV-19/Colombia/QUI-INS-85082/2020|EPI ISL 497744|B|Colombia|2020-03-23	South America|hCoV-19/Brazil/RO-02/2020|EPI ISL 514132|B.1.1.33|Brazil|2020-05-11	0.0002020143	South America
South America|hCoV-19/Uruguay/UY-NYUMC857/2020|EPI ISL 457953|B.1.1.33|Uruguay|2020-03-23	South America|hCoV-19/Brazil/RO-02/2020|EPI ISL 514132|B.1.1.33|Brazil|2020-05-11	0.0000340830	South America
South America|hCoV-19/Peru/CAL-INS-137/2020|EPI ISL 536532|B.1.1.1|Peru|2020-03-23	South America|hCoV-19/Brazil/RO-02/2020|EPI ISL 514132|B.1.1.33|Brazil|2020-05-11	0.0002038785	South America
South America|hCoV-19/Brazil/MG-0218/2020|EPI ISL 470584|B.1.1.33|Brazil|2020-03-23	South America|hCoV-19/Brazil/RO-02/2020|EPI ISL 514132|B.1.1.33|Brazil|2020-05-11	0.0000342264	South America
South America|hCoV-19/Brazil/RJ-0247/2020|EPI ISL 470615|B.1.1.33|Brazil|2020-03-23	South America|hCoV-19/Brazil/RO-02/2020|EPI ISL 514132|B.1.1.33|Brazil|2020-05-11	0.0001029305	South America
South America|hCoV-19/Brazil/SP-L9-CD137/2020|EPI ISL 476484|B.1.1.33|Brazil|2020-03-23	South America|hCoV-19/Brazil/RO-02/2020|EPI ISL 514132|B.1.1.33|Brazil|2020-05-11	0.0001046894	South America
South America|hCoV-19/Brazil/SP-L7-CD70/2020|EPI ISL 476437|B.1.255|Brazil|2020-03-23	South America|hCoV-19/Brazil/RO-02/2020|EPI ISL 514132|B.1.1.33|Brazil|2020-05-11	0.0002794724	South America
South America|hCoV-19/Brazil/SP-L8-CD101/2020|EPI ISL 476450|B.1.1.33|Brazil|2020-03-23	South America|hCoV-19/Brazil/RO-02/2020|EPI ISL 514132|B.1.1.33|Brazil|2020-05-11	0.0000352232	South America
South America|hCoV-19/Brazil/CE-L11-CD196/2020|EPI ISL 476200|B.1.212|Brazil|2020-03-23	South America|hCoV-19/Brazil/RO-02/2020|EPI ISL 514132|B.1.1.33|Brazil|2020-05-11	0.0003202933	South America
South America|hCoV-19/Brazil/MA-IEC-162157/2020|EPI ISL 524797|B.1.1.33|Brazil|2020-03-24	South America|hCoV-19/Brazil/RO-02/2020|EPI ISL 514132|B.1.1.33|Brazil|2020-05-11	0.0000336563	South America
South America|hCoV-19/Brazil/SP-165/2020|EPI ISL 523963|B.1|Brazil|2020-03-24	South America|hCoV-19/Brazil/RO-02/2020|EPI ISL 514132|B.1.1.33|Brazil|2020-05-11	0.0002693316	South America
South America|hCoV-19/Peru/LIM-INS-019/2020|EPI ISL 491172|B.1.1.1|Peru|2020-03-24	South America|hCoV-19/Brazil/RO-02/2020|EPI ISL 514132|B.1.1.33|Brazil|2020-05-11	0.0002710509	South America
South America|hCoV-19/Peru/LIM-INS-022/2020|EPI ISL 491428|B.1.1.1|Peru|2020-03-24	South America|hCoV-19/Brazil/RO-02/2020|EPI ISL 514132|B.1.1.33|Brazil|2020-05-11	0.0002371643	South America
South America|hCoV-19/Brazil/SP-L7-CD72/2020|EPI ISL 476439|B.1.1.33|Brazil|2020-03-24	South America|hCoV-19/Brazil/RO-02/2020|EPI ISL 514132|B.1.1.33|Brazil|2020-05-11	0.0001019713	South America
South America|hCoV-19/Brazil/SP-L9-CD91/2020|EPI ISL 476490|B.1.255|Brazil|2020-03-24	South America|hCoV-19/Brazil/RO-02/2020|EPI ISL 514132|B.1.1.33|Brazil|2020-05-11	0.0003059919	South America
South America|hCoV-19/Brazil/SC-L16-CD314/2020|EPI ISL 476278|B.1.1.33|Brazil|2020-03-24	South America|hCoV-19/Brazil/RO-02/2020|EPI ISL 514132|B.1.1.33|Brazil|2020-05-11	0.0001020004	South America
South America|hCoV-19/Brazil/RJ-0248/2020|EPI ISL 470616|B.1.5|Brazil|2020-03-24	South America|hCoV-19/Brazil/RO-02/2020|EPI ISL 514132|B.1.1.33|Brazil|2020-05-11	0.0002739342	South America
South America|hCoV-19/Brazil/SP-L9-CD140/2020|EPI ISL 476487|B.1.1.33|Brazil|2020-03-24	South America|hCoV-19/Brazil/RO-02/2020|EPI ISL 514132|B.1.1.33|Brazil|2020-05-11	0.0000684849	South America
South America|hCoV-19/Brazil/SP-L9-CD139/2020|EPI ISL 476486|B.1.1.33|Brazil|2020-03-24	South America|hCoV-19/Brazil/RO-02/2020|EPI ISL 514132|B.1.1.33|Brazil|2020-05-11	0.0000351873	South America
South America|hCoV-19/Chile/MA-CMM-31600/2020|EPI ISL 459861|B.1|Chile|2020-03-25	South America|hCoV-19/Brazil/RO-02/2020|EPI ISL 514132|B.1.1.33|Brazil|2020-05-11	0.0002693315	South America
South America|hCoV-19/Brazil/SP-625/2020|EPI ISL 515528|B.1.1.33|Brazil|2020-03-25	South America|hCoV-19/Brazil/RO-02/2020|EPI ISL 514132|B.1.1.33|Brazil|2020-05-11	0.0000336563	South America
South America|hCoV-19/Brazil/RJ-818/2020|EPI ISL 427303|B.1.1.33|Brazil|2020-03-25	South America|hCoV-19/Brazil/RO-02/2020|EPI ISL 514132|B.1.1.33|Brazil|2020-05-11	0.0000673142	South America
South America|hCoV-19/Brazil/RJ-1111/2020|EPI ISL 456076|B.1.1.33|Brazil|2020-03-25	South America|hCoV-19/Brazil/RO-02/2020|EPI ISL 514132|B.1.1.33|Brazil|2020-05-11	0.0000673142	South America
South America|hCoV-19/Brazil/RJ-1119/2020|EPI ISL 456077|B.1.1.33|Brazil|2020-03-25	South America|hCoV-19/Brazil/RO-02/2020|EPI ISL 514132|B.1.1.33|Brazil|2020-05-11	0.0000336563	South America
South America|hCoV-19/Peru/LIM-INS-017/2020|EPI ISL 490316|B.1.255|Peru|2020-03-25	South America|hCoV-19/Brazil/RO-02/2020|EPI ISL 514132|B.1.1.33|Brazil|2020-05-11	0.0002710835	South America
South America|hCoV-19/Peru/LIM-INS-024/2020|EPI ISL 491429|A.2|Peru|2020-03-25	South America|hCoV-19/Brazil/RO-02/2020|EPI ISL 514132|B.1.1.33|Brazil|2020-05-11	0.0005762256	South America
South America|hCoV-19/Peru/LIM-INS-018/2020|EPI ISL 490975|B.1|Peru|2020-03-25	South America|hCoV-19/Brazil/RO-02/2020|EPI ISL 514132|B.1.1.33|Brazil|2020-05-11	0.0003388944	South America
South America|hCoV-19/Brazil/SP-636/2020|EPI ISL 515550|B.1.1.33|Brazil|2020-03-25	South America|hCoV-19/Brazil/RO-02/2020|EPI ISL 514132|B.1.1.33|Brazil|2020-05-11	0.0000336575	South America
South America|hCoV-19/Colombia/ANT-UdeA-200325-01/2020|EPI ISL 536399|B.1.5|Colombia|2020-03-25	South America|hCoV-19/Brazil/RO-02/2020|EPI ISL 514132|B.1.1.33|Brazil|2020-05-11	0.0002356709	South America
South America|hCoV-19/Colombia/MAG-INS-87968/2020|EPI ISL 498152|B.1|Colombia|2020-03-25	South America|hCoV-19/Brazil/RO-02/2020|EPI ISL 514132|B.1.1.33|Brazil|2020-05-11	0.0003704104	South America
South America|hCoV-19/Chile/AR-ISPCH-14/2020|EPI ISL 445348|B.1.255|Chile|2020-03-25	South America|hCoV-19/Brazil/RO-02/2020|EPI ISL 514132|B.1.1.33|Brazil|2020-05-11	0.0002693588	South America
South America|hCoV-19/Colombia/ATL-INS-88612/2020|EPI ISL 498155|B.1|Colombia|2020-03-25	South America|hCoV-19/Brazil/RO-02/2020|EPI ISL 514132|B.1.1.33|Brazil|2020-05-11	0.0002356807	South America
South America|hCoV-19/Uruguay/UY-NYUMC861/2020|EPI ISL 457957|B.1.1.1|Uruguay|2020-03-25	South America|hCoV-19/Brazil/RO-02/2020|EPI ISL 514132|B.1.1.33|Brazil|2020-05-11	0.0002720962	South America
South America|hCoV-19/Brazil/SP-L11-CD93/2020|EPI ISL 476204|B.1.1.33|Brazil|2020-03-25	South America|hCoV-19/Brazil/RO-02/2020|EPI ISL 514132|B.1.1.33|Brazil|2020-05-11	0.0001383540	South America
South America|hCoV-19/Brazil/RJ-0249/2020|EPI ISL 470617|B.1.1.33|Brazil|2020-03-25	South America|hCoV-19/Brazil/RO-02/2020|EPI ISL 514132|B.1.1.33|Brazil|2020-05-11	0.0000345707	South America
South America|hCoV-19/Brazil/RJ-872/2020|EPI ISL 427304|B.1.1.33|Brazil|2020-03-26	South America|hCoV-19/Brazil/RO-02/2020|EPI ISL 514132|B.1.1.33|Brazil|2020-05-11	0.0001009782	South America
South America|hCoV-19/Brazil/PR-5623/2020|EPI ISL 541346|B.1.3|Brazil|2020-03-26	South America|hCoV-19/Brazil/RO-02/2020|EPI ISL 514132|B.1.1.33|Brazil|2020-05-11	0.0004040438	South America
South America|hCoV-19/Colombia/CAL-GUR-0072/2020|EPI ISL 447734|A.2|Colombia|2020-03-26	South America|hCoV-19/Brazil/RO-02/2020|EPI ISL 514132|B.1.1.33|Brazil|2020-05-11	0.0006398869	South America
South America|hCoV-19/Colombia/VAC-GUR-0084/2020|EPI ISL 447735|B.1|Colombia|2020-03-26	South America|hCoV-19/Brazil/RO-02/2020|EPI ISL 514132|B.1.1.33|Brazil|2020-05-11	0.0002693407	South America
South America|hCoV-19/Colombia/VAC-GUR-0135/2020|EPI ISL 447737|B.1|Colombia|2020-03-26	South America|hCoV-19/Brazil/RO-02/2020|EPI ISL 514132|B.1.1.33|Brazil|2020-05-11	0.0003032294	South America
South America|hCoV-19/Colombia/BOY-INS-88871/2020|EPI ISL 498158|B|Colombia|2020-03-26	South America|hCoV-19/Brazil/RO-02/2020|EPI ISL 514132|B.1.1.33|Brazil|2020-05-11	0.0002020075	South America
South America|hCoV-19/Colombia/VAC-GUR-0094/2020|EPI ISL 447736|B.1|Colombia|2020-03-26	South America|hCoV-19/Brazil/RO-02/2020|EPI ISL 514132|B.1.1.33|Brazil|2020-05-11	0.0003043611	South America
South America|hCoV-19/Uruguay/UY-NYUMC863/2020|EPI ISL 457959|B|Uruguay|2020-03-26	South America|hCoV-19/Brazil/RO-02/2020|EPI ISL 514132|B.1.1.33|Brazil|2020-05-11	0.0005118153	South America
South America|hCoV-19/Brazil/SC-L17-CD322/2020|EPI ISL 476297|B.1.1.33|Brazil|2020-03-26	South America|hCoV-19/Brazil/RO-02/2020|EPI ISL 514132|B.1.1.33|Brazil|2020-05-11	0.0000339880	South America
South America|hCoV-19/Brazil/RJ-0250/2020|EPI ISL 470618|B.1.1.33|Brazil|2020-03-26	South America|hCoV-19/Brazil/RO-02/2020|EPI ISL 514132|B.1.1.33|Brazil|2020-05-11	0.0000340239	South America
South America|hCoV-19/Brazil/SP-L14-CD241/2020|EPI ISL 476245|B.1.1.33|Brazil|2020-03-26	South America|hCoV-19/Brazil/RO-02/2020|EPI ISL 514132|B.1.1.33|Brazil|2020-05-11	0.0000349488	South America
South America|hCoV-19/Argentina/PAIS-A0003/2020|EPI ISL 430795|B.1|Argentina|2020-03-26	South America|hCoV-19/Brazil/RO-02/2020|EPI ISL 514132|B.1.1.33|Brazil|2020-05-11	0.0003176280	South America
South America|hCoV-19/Argentina/PAIS-A0004/2020|EPI ISL 430796|B.1.5|Argentina|2020-03-27	South America|hCoV-19/Brazil/RO-02/2020|EPI ISL 514132|B.1.1.33|Brazil|2020-05-11	0.0003367029	South America
South America|hCoV-19/Argentina/PAIS-A0005/2020|EPI ISL 430797|B.1.1|Argentina|2020-03-27	South America|hCoV-19/Brazil/RO-02/2020|EPI ISL 514132|B.1.1.33|Brazil|2020-05-11	0.0001685506	South America
South America|hCoV-19/Chile/RM-CMM-32205/2020|EPI ISL 459859|B.1.5|Chile|2020-03-27	South America|hCoV-19/Brazil/RO-02/2020|EPI ISL 514132|B.1.1.33|Brazil|2020-05-11	0.0002356550	South America
South America|hCoV-19/Peru/LIM-INS-020/2020|EPI ISL 490976|B.1.1.1|Peru|2020-03-27	South America|hCoV-19/Brazil/RO-02/2020|EPI ISL 514132|B.1.1.33|Brazil|2020-05-11	0.0002372848	South America
South America|hCoV-19/Brazil/RJ-0251/2020|EPI ISL 470619|B.1|Brazil|2020-03-27	South America|hCoV-19/Brazil/RO-02/2020|EPI ISL 514132|B.1.1.33|Brazil|2020-05-11	0.0002396806	South America
South America|hCoV-19/Brazil/SP-L14-CD260/2020|EPI ISL 476256|B.1|Brazil|2020-03-27	South America|hCoV-19/Brazil/RO-02/2020|EPI ISL 514132|B.1.1.33|Brazil|2020-05-11	0.0002397546	South America
South America|hCoV-19/Brazil/SP-L14-CD242/2020|EPI ISL 476246|B.1.1.33|Brazil|2020-03-27	South America|hCoV-19/Brazil/RO-02/2020|EPI ISL 514132|B.1.1.33|Brazil|2020-05-11	0.0000342569	South America
South America|hCoV-19/Brazil/SP-L17-CD324/2020|EPI ISL 476298|B.1.1|Brazil|2020-03-27	South America|hCoV-19/Brazil/RO-02/2020|EPI ISL 514132|B.1.1.33|Brazil|2020-05-11	0.0002092192	South America
South America|hCoV-19/Brazil/SP-L17-CD327/2020|EPI ISL 476299|B.1.212|Brazil|2020-03-27	South America|hCoV-19/Brazil/RO-02/2020|EPI ISL 514132|B.1.1.33|Brazil|2020-05-11	0.0003517450	South America
South America|hCoV-19/Chile/RM-ISPCH-75/2020|EPI ISL 445371|B.1.5|Chile|2020-03-28	South America|hCoV-19/Brazil/RO-02/2020|EPI ISL 514132|B.1.1.33|Brazil|2020-05-11	0.0002693330	South America
South America|hCoV-19/Argentina/PAIS-A0006/2020|EPI ISL 430798|B.1.3|Argentina|2020-03-28	South America|hCoV-19/Brazil/RO-02/2020|EPI ISL 514132|B.1.1.33|Brazil|2020-05-11	0.0003703653	South America
South America|hCoV-19/Colombia/CUN-GUR-0454/2020|EPI ISL 447744|B.1.255|Colombia|2020-03-28	South America|hCoV-19/Brazil/RO-02/2020|EPI ISL 514132|B.1.1.33|Brazil|2020-05-11	0.0002693407	South America
South America|hCoV-19/Colombia/RIS-INS-87267/2020|EPI ISL 497745|B.1|Colombia|2020-03-28	South America|hCoV-19/Brazil/RO-02/2020|EPI ISL 514132|B.1.1.33|Brazil|2020-05-11	0.0002693498	South America
South America|hCoV-19/Brazil/SP-120/2020|EPI ISL 515521|B.1.1.33|Brazil|2020-03-28	South America|hCoV-19/Brazil/RO-02/2020|EPI ISL 514132|B.1.1.33|Brazil|2020-05-11	0.0000336677	South America
South America|hCoV-19/Brazil/PR-5622/2020|EPI ISL 541345|B.1|Brazil|2020-03-28	South America|hCoV-19/Brazil/RO-02/2020|EPI ISL 514132|B.1.1.33|Brazil|2020-05-11	0.0003034850	South America
South America|hCoV-19/Uruguay/UY-NYUMC865/2020|EPI ISL 457961|B|Uruguay|2020-03-28	South America|hCoV-19/Brazil/RO-02/2020|EPI ISL 514132|B.1.1.33|Brazil|2020-05-11	0.0005098151	South America
South America|hCoV-19/Uruguay/UY-NYUMC867/2020|EPI ISL 457963|B.1.1.1|Uruguay|2020-03-28	South America|hCoV-19/Brazil/RO-02/2020|EPI ISL 514132|B.1.1.33|Brazil|2020-05-11	0.0002717912	South America
South America|hCoV-19/Brazil/CE-L16-CD332/2020|EPI ISL 476281|B.1.1.33|Brazil|2020-03-28	South America|hCoV-19/Brazil/RO-02/2020|EPI ISL 514132|B.1.1.33|Brazil|2020-05-11	0.0000348198	South America
South America|hCoV-19/Brazil/SP-551/2020|EPI ISL 471554|B.1.1.33|Brazil|2020-03-29	South America|hCoV-19/Brazil/RO-02/2020|EPI ISL 514132|B.1.1.33|Brazil|2020-05-11	0.0000336563	South America
South America|hCoV-19/Colombia/NAR-GUR-0627/2020|EPI ISL 447749|B.1.1|Colombia|2020-03-29	South America|hCoV-19/Brazil/RO-02/2020|EPI ISL 514132|B.1.1.33|Brazil|2020-05-11	0.0001720604	South America
South America|hCoV-19/Argentina/PAIS-A0007/2020|EPI ISL 430799|B.1.5|Argentina|2020-03-30	South America|hCoV-19/Brazil/RO-02/2020|EPI ISL 514132|B.1.1.33|Brazil|2020-05-11	0.0002356550	South America
South America|hCoV-19/Chile/MA-ISPCH-17/2020|EPI ISL 445372|B.1|Chile|2020-03-30	South America|hCoV-19/Brazil/RO-02/2020|EPI ISL 514132|B.1.1.33|Brazil|2020-05-11	0.0002693316	South America
South America|hCoV-19/Colombia/HUI-GUR-0900/2020|EPI ISL 447752|B.1|Colombia|2020-03-30	South America|hCoV-19/Brazil/RO-02/2020|EPI ISL 514132|B.1.1.33|Brazil|2020-05-11	0.0003706591	South America
South America|hCoV-19/Colombia/CHO-GUR-0787/2020|EPI ISL 447750|B.1|Colombia|2020-03-30	South America|hCoV-19/Brazil/RO-02/2020|EPI ISL 514132|B.1.1.33|Brazil|2020-05-11	0.0003030292	South America
South America|hCoV-19/Brazil/RJ-899/2020|EPI ISL 456071|B.1.1.33|Brazil|2020-03-30	South America|hCoV-19/Brazil/RO-02/2020|EPI ISL 514132|B.1.1.33|Brazil|2020-05-11	0.0001009978	South America
South America|hCoV-19/Colombia/NAR-INS-94679/2020|EPI ISL 498162|A.2|Colombia|2020-03-30	South America|hCoV-19/Brazil/RO-02/2020|EPI ISL 514132|B.1.1.33|Brazil|2020-05-11	0.0006062156	South America
South America|hCoV-19/Colombia/ATL-INS-88712/2020|EPI ISL 498156|B.1.5|Colombia|2020-03-30	South America|hCoV-19/Brazil/RO-02/2020|EPI ISL 514132|B.1.1.33|Brazil|2020-05-11	0.0002356709	South America
South America|hCoV-19/Chile/VS-ISPCH-5/2020|EPI ISL 445337|B.1|Chile|2020-03-30	South America|hCoV-19/Brazil/RO-02/2020|EPI ISL 514132|B.1.1.33|Brazil|2020-05-11	0.0003030354	South America
South America|hCoV-19/Colombia/BOY-INS-88859/2020|EPI ISL 498157|B.1.255|Colombia|2020-03-30	South America|hCoV-19/Brazil/RO-02/2020|EPI ISL 514132|B.1.1.33|Brazil|2020-05-11	0.0002693679	South America
South America|hCoV-19/Colombia/BOL-INS-94411/2020|EPI ISL 498161|B.1|Colombia|2020-03-30	South America|hCoV-19/Brazil/RO-02/2020|EPI ISL 514132|B.1.1.33|Brazil|2020-05-11	0.0003030558	South America
South America|hCoV-19/Brazil/RJ-0252/2020|EPI ISL 470620|B.1.1.33|Brazil|2020-03-30	South America|hCoV-19/Brazil/RO-02/2020|EPI ISL 514132|B.1.1.33|Brazil|2020-05-11	0.0001019215	South America
South America|hCoV-19/Brazil/CE-L16-CD344/2020|EPI ISL 476288|B.1.5|Brazil|2020-03-30	South America|hCoV-19/Brazil/RO-02/2020|EPI ISL 514132|B.1.1.33|Brazil|2020-05-11	0.0002720016	South America
South America|hCoV-19/Brazil/CE-L16-CD346/2020|EPI ISL 476289|B.1.212|Brazil|2020-03-30	South America|hCoV-19/Brazil/RO-02/2020|EPI ISL 514132|B.1.1.33|Brazil|2020-05-11	0.0003740752	South America
South America|hCoV-19/Ecuador/HGSQ-USFQ-018/2020|EPI ISL 422563|B.1.1|Ecuador|2020-03-30	South America|hCoV-19/Brazil/RO-02/2020|EPI ISL 514132|B.1.1.33|Brazil|2020-05-11	0.0002070952	South America
South America|hCoV-19/Brazil/SP-L15-CD272/2020|EPI ISL 476265|B.1.255|Brazil|2020-03-30	South America|hCoV-19/Brazil/RO-02/2020|EPI ISL 514132|B.1.1.33|Brazil|2020-05-11	0.0002740169	South America
South America|hCoV-19/Brazil/SC-L16-CD350/2020|EPI ISL 476292|B.1.1.33|Brazil|2020-03-30	South America|hCoV-19/Brazil/RO-02/2020|EPI ISL 514132|B.1.1.33|Brazil|2020-05-11	0.0000342440	South America
South America|hCoV-19/Brazil/SP-L16-CD339/2020|EPI ISL 476286|B.1.1.33|Brazil|2020-03-30	South America|hCoV-19/Brazil/RO-02/2020|EPI ISL 514132|B.1.1.33|Brazil|2020-05-11	0.0000342475	South America
South America|hCoV-19/Brazil/SP-L15-CD274/2020|EPI ISL 476267|B.1.1|Brazil|2020-03-30	South America|hCoV-19/Brazil/RO-02/2020|EPI ISL 514132|B.1.1.33|Brazil|2020-05-11	0.0002076042	South America
South America|hCoV-19/Uruguay/UY-NYUMC866/2020|EPI ISL 457962|B.1.1.1|Uruguay|2020-03-30	South America|hCoV-19/Brazil/RO-02/2020|EPI ISL 514132|B.1.1.33|Brazil|2020-05-11	0.0002789352	South America
South America|hCoV-19/Brazil/SP-L15-CD283/2020|EPI ISL 476274|B.1.1.33|Brazil|2020-03-30	South America|hCoV-19/Brazil/RO-02/2020|EPI ISL 514132|B.1.1.33|Brazil|2020-05-11	0.0000697383	South America
South America|hCoV-19/Colombia/HUI-GUR-0920/2020|EPI ISL 447753|B.1.5|Colombia|2020-03-30	South America|hCoV-19/Brazil/RO-02/2020|EPI ISL 514132|B.1.1.33|Brazil|2020-05-11	0.0002809088	South America
South America|hCoV-19/Peru/ANC-INS-132/2020|EPI ISL 536529|B.1.1.1|Peru|2020-03-31	South America|hCoV-19/Brazil/RO-02/2020|EPI ISL 514132|B.1.1.33|Brazil|2020-05-11	0.0002692990	South America
South America|hCoV-19/Argentina/PAIS-A0009/2020|EPI ISL 430801|B.1.5|Argentina|2020-03-31	South America|hCoV-19/Brazil/RO-02/2020|EPI ISL 514132|B.1.1.33|Brazil|2020-05-11	0.0002356550	South America
South America|hCoV-19/Brazil/SP-122/2020|EPI ISL 515522|B.1.1.33|Brazil|2020-03-31	South America|hCoV-19/Brazil/RO-02/2020|EPI ISL 514132|B.1.1.33|Brazil|2020-05-11	0.0000336563	South America
South America|hCoV-19/Argentina/PAIS-A0011/2020|EPI ISL 430802|B.1.1|Argentina|2020-03-31	South America|hCoV-19/Brazil/RO-02/2020|EPI ISL 514132|B.1.1.33|Brazil|2020-05-11	0.0001346406	South America
South America|hCoV-19/Colombia/RIS-GUV-92087/2020|EPI ISL 447760|B.1.8|Colombia|2020-03-31	South America|hCoV-19/Brazil/RO-02/2020|EPI ISL 514132|B.1.1.33|Brazil|2020-05-11	0.0002356630	South America
South America|hCoV-19/Colombia/HUI-GUV-92061/2020|EPI ISL 447759|B.1.5|Colombia|2020-03-31	South America|hCoV-19/Brazil/RO-02/2020|EPI ISL 514132|B.1.1.33|Brazil|2020-05-11	0.0002357344	South America
South America|hCoV-19/Colombia/VAC-GUV-92034/2020|EPI ISL 447755|B.1.5|Colombia|2020-03-31	South America|hCoV-19/Brazil/RO-02/2020|EPI ISL 514132|B.1.1.33|Brazil|2020-05-11	0.0003368059	South America
South America|hCoV-19/Colombia/VAC-GUV-92042/2020|EPI ISL 447756|B.1.5|Colombia|2020-03-31	South America|hCoV-19/Brazil/RO-02/2020|EPI ISL 514132|B.1.1.33|Brazil|2020-05-11	0.0002694475	South America
South America|hCoV-19/Peru/ICA-INS-040/2020|EPI ISL 491462|B.1.1.1|Peru|2020-03-31	South America|hCoV-19/Brazil/RO-02/2020|EPI ISL 514132|B.1.1.33|Brazil|2020-05-11	0.0002710637	South America
South America|hCoV-19/Colombia/MAG-INS-95839/2020|EPI ISL 498166|B.1.255|Colombia|2020-03-31	South America|hCoV-19/Brazil/RO-02/2020|EPI ISL 514132|B.1.1.33|Brazil|2020-05-11	0.0003030393	South America
South America|hCoV-19/Colombia/CAU-INS-89002/2020|EPI ISL 498159|B.1|Colombia|2020-03-31	South America|hCoV-19/Brazil/RO-02/2020|EPI ISL 514132|B.1.1.33|Brazil|2020-05-11	0.0002020007	South America
South America|hCoV-19/Colombia/CES-INS-89781/2020|EPI ISL 498160|B.1.255|Colombia|2020-03-31	South America|hCoV-19/Brazil/RO-02/2020|EPI ISL 514132|B.1.1.33|Brazil|2020-05-11	0.0002693588	South America
South America|hCoV-19/Colombia/ANT-GUV-92256/2020|EPI ISL 447768|B.1|Colombia|2020-03-31	South America|hCoV-19/Brazil/RO-02/2020|EPI ISL 514132|B.1.1.33|Brazil|2020-05-11	0.0002695585	South America
South America|hCoV-19/Colombia/ANT-GUV-92146/2020|EPI ISL 447761|B|Colombia|2020-03-31	South America|hCoV-19/Brazil/RO-02/2020|EPI ISL 514132|B.1.1.33|Brazil|2020-05-11	0.0003711572	South America
South America|hCoV-19/Brazil/MA-L17-CD363/2020|EPI ISL 476309|B.1.1.33|Brazil|2020-03-31	South America|hCoV-19/Brazil/RO-02/2020|EPI ISL 514132|B.1.1.33|Brazil|2020-05-11	0.0000684849	South America
South America|hCoV-19/Brazil/BA-L17-CD359/2020|EPI ISL 476305|B.1.1.33|Brazil|2020-03-31	South America|hCoV-19/Brazil/RO-02/2020|EPI ISL 514132|B.1.1.33|Brazil|2020-05-11	0.0000684849	South America
South America|hCoV-19/Brazil/PR-L17-CD365/2020|EPI ISL 476311|B.1.1|Brazil|2020-03-31	South America|hCoV-19/Brazil/RO-02/2020|EPI ISL 514132|B.1.1.33|Brazil|2020-05-11	0.0001369872	South America
South America|hCoV-19/Brazil/SC-L17-CD372/2020|EPI ISL 476317|B.1.1.33|Brazil|2020-03-31	South America|hCoV-19/Brazil/RO-02/2020|EPI ISL 514132|B.1.1.33|Brazil|2020-05-11	0.0000345254	South America
South America|hCoV-19/Brazil/CE-L17-CD361/2020|EPI ISL 476307|B.1.212|Brazil|2020-03-31	South America|hCoV-19/Brazil/RO-02/2020|EPI ISL 514132|B.1.1.33|Brazil|2020-05-11	0.0003453592	South America
South America|hCoV-19/Brazil/SP-L17-CD357/2020|EPI ISL 476303|B.1.1.33|Brazil|2020-03-31	South America|hCoV-19/Brazil/RO-02/2020|EPI ISL 514132|B.1.1.33|Brazil|2020-05-11	0.0000690523	South America
South America|hCoV-19/Colombia/HUI-GUV-92060/2020|EPI ISL 447758|B.1.5|Colombia|2020-03-31	South America|hCoV-19/Brazil/RO-02/2020|EPI ISL 514132|B.1.1.33|Brazil|2020-05-11	0.0002456102	South America
South America|hCoV-19/Peru/CAL-INS-135/2020|EPI ISL 536530|B.1.1|Peru|2020-03-31	South America|hCoV-19/Brazil/RO-02/2020|EPI ISL 514132|B.1.1.33|Brazil|2020-05-11	0.0003177450	South America
South America|hCoV-19/Argentina/PAIS-A0012/2020|EPI ISL 430803|B.1.5|Argentina|2020-04-01	South America|hCoV-19/Brazil/RO-02/2020|EPI ISL 514132|B.1.1.33|Brazil|2020-05-11	0.0003029982	South America
South America|hCoV-19/Brazil/SP-137/2020|EPI ISL 515543|B.1.1.33|Brazil|2020-04-01	South America|hCoV-19/Brazil/RO-02/2020|EPI ISL 514132|B.1.1.33|Brazil|2020-05-11	0.0000673173	South America
South America|hCoV-19/Peru/LAM-INS-126/2020|EPI ISL 536524|C.14|Peru|2020-04-01	South America|hCoV-19/Brazil/RO-02/2020|EPI ISL 514132|B.1.1.33|Brazil|2020-05-11	0.0003029828	South America
South America|hCoV-19/Chile/RM-ISPCH-56/2020|EPI ISL 445352|B.1.1.33|Chile|2020-04-01	South America|hCoV-19/Brazil/RO-02/2020|EPI ISL 514132|B.1.1.33|Brazil|2020-05-11	0.0000336563	South America
South America|hCoV-19/Peru/JUN-INS-131/2020|EPI ISL 536528|B.1|Peru|2020-04-01	South America|hCoV-19/Brazil/RO-02/2020|EPI ISL 514132|B.1.1.33|Brazil|2020-05-11	0.0003703557	South America
South America|hCoV-19/Peru/LAM-INS-125/2020|EPI ISL 536523|C.14|Peru|2020-04-01	South America|hCoV-19/Brazil/RO-02/2020|EPI ISL 514132|B.1.1.33|Brazil|2020-05-11	0.0003366708	South America
South America|hCoV-19/Argentina/PAIS-A0013/2020|EPI ISL 430804|B.1.5|Argentina|2020-04-01	South America|hCoV-19/Brazil/RO-02/2020|EPI ISL 514132|B.1.1.33|Brazil|2020-05-11	0.0002356550	South America
South America|hCoV-19/Peru/LAM-INS-169/2020|EPI ISL 536562|B.1.1.1|Peru|2020-04-01	South America|hCoV-19/Brazil/RO-02/2020|EPI ISL 514132|B.1.1.33|Brazil|2020-05-11	0.0003029828	South America
South America|hCoV-19/Argentina/PAIS-A0014/2020|EPI ISL 430805|B.1.1|Argentina|2020-04-01	South America|hCoV-19/Brazil/RO-02/2020|EPI ISL 514132|B.1.1.33|Brazil|2020-05-11	0.0002022652	South America
South America|hCoV-19/Chile/RM-ISPCH-54/2020|EPI ISL 445350|B.1.1.1|Chile|2020-04-01	South America|hCoV-19/Brazil/RO-02/2020|EPI ISL 514132|B.1.1.33|Brazil|2020-05-11	0.0002692995	South America
South America|hCoV-19/Brazil/RJ-1065/2020|EPI ISL 456074|B.1.1.33|Brazil|2020-04-01	South America|hCoV-19/Brazil/RO-02/2020|EPI ISL 514132|B.1.1.33|Brazil|2020-05-11	0.0000673142	South America
South America|hCoV-19/Brazil/RJ-1056/2020|EPI ISL 456072|B.1.1.33|Brazil|2020-04-01	South America|hCoV-19/Brazil/RO-02/2020|EPI ISL 514132|B.1.1.33|Brazil|2020-05-11	0.0000336563	South America
South America|hCoV-19/Colombia/MAG-GVI-93457/2020|EPI ISL 447778|B.1.255|Colombia|2020-04-01	South America|hCoV-19/Brazil/RO-02/2020|EPI ISL 514132|B.1.1.33|Brazil|2020-05-11	0.0003030292	South America
South America|hCoV-19/Colombia/VAC-GVI-93366/2020|EPI ISL 447774|B.1|Colombia|2020-04-01	South America|hCoV-19/Brazil/RO-02/2020|EPI ISL 514132|B.1.1.33|Brazil|2020-05-11	0.0002694223	South America
South America|hCoV-19/Colombia/ANT-GUV-92250/2020|EPI ISL 447766|B.1|Colombia|2020-04-01	South America|hCoV-19/Brazil/RO-02/2020|EPI ISL 514132|B.1.1.33|Brazil|2020-05-11	0.0002694223	South America
South America|hCoV-19/Colombia/VAC-GVI-93467/2020|EPI ISL 447779|B.1.1|Colombia|2020-04-01	South America|hCoV-19/Brazil/RO-02/2020|EPI ISL 514132|B.1.1.33|Brazil|2020-05-11	0.0001346796	South America
South America|hCoV-19/Colombia/MAG-GVI-93450/2020|EPI ISL 447777|B.1.255|Colombia|2020-04-01	South America|hCoV-19/Brazil/RO-02/2020|EPI ISL 514132|B.1.1.33|Brazil|2020-05-11	0.0002694405	South America
South America|hCoV-19/Colombia/VAC-GVI-93470/2020|EPI ISL 447780|B.1|Colombia|2020-04-01	South America|hCoV-19/Brazil/RO-02/2020|EPI ISL 514132|B.1.1.33|Brazil|2020-05-11	0.0003032372	South America
South America|hCoV-19/Colombia/VAC-GVI-93381/2020|EPI ISL 447775|B.1|Colombia|2020-04-01	South America|hCoV-19/Brazil/RO-02/2020|EPI ISL 514132|B.1.1.33|Brazil|2020-05-11	0.0002695494	South America
South America|hCoV-19/Peru/LAM-INS-034/2020|EPI ISL 491459|C.14|Peru|2020-04-01	South America|hCoV-19/Brazil/RO-02/2020|EPI ISL 514132|B.1.1.33|Brazil|2020-05-11	0.0003049535	South America
South America|hCoV-19/Peru/LIM-INS-060/2020|EPI ISL 524473|B.1.1|Peru|2020-04-01	South America|hCoV-19/Brazil/RO-02/2020|EPI ISL 514132|B.1.1.33|Brazil|2020-05-11	0.0001693991	South America
South America|hCoV-19/Peru/LAM-INS-038/2020|EPI ISL 491461|C.14|Peru|2020-04-01	South America|hCoV-19/Brazil/RO-02/2020|EPI ISL 514132|B.1.1.33|Brazil|2020-05-11	0.0003388607	South America
South America|hCoV-19/Peru/LAM-INS-035/2020|EPI ISL 491460|B.1.1.1|Peru|2020-04-01	South America|hCoV-19/Brazil/RO-02/2020|EPI ISL 514132|B.1.1.33|Brazil|2020-05-11	0.0003049535	South America
South America|hCoV-19/Peru/CAJ-INS-057/2020|EPI ISL 517713|B.1.1.1|Peru|2020-04-01	South America|hCoV-19/Brazil/RO-02/2020|EPI ISL 514132|B.1.1.33|Brazil|2020-05-11	0.0002710637	South America
South America|hCoV-19/Chile/RM-ISPCH-53/2020|EPI ISL 449800|B.1.5|Chile|2020-04-01	South America|hCoV-19/Brazil/RO-02/2020|EPI ISL 514132|B.1.1.33|Brazil|2020-05-11	0.0006400995	South America
South America|hCoV-19/Brazil/RJ-1058/2020|EPI ISL 456073|B.1.1.33|Brazil|2020-04-01	South America|hCoV-19/Brazil/RO-02/2020|EPI ISL 514132|B.1.1.33|Brazil|2020-05-11	0.0000673286	South America
South America|hCoV-19/Colombia/VAC-GVI-93352/2020|EPI ISL 447771|B.1|Colombia|2020-04-01	South America|hCoV-19/Brazil/RO-02/2020|EPI ISL 514132|B.1.1.33|Brazil|2020-05-11	0.0002693951	South America
South America|hCoV-19/Colombia/COR-INS-95319/2020|EPI ISL 498163|B.1|Colombia|2020-04-01	South America|hCoV-19/Brazil/RO-02/2020|EPI ISL 514132|B.1.1.33|Brazil|2020-05-11	0.0002020075	South America
South America|hCoV-19/Colombia/VAC-INS-96183/2020|EPI ISL 456147|B.1|Colombia|2020-04-01	South America|hCoV-19/Brazil/RO-02/2020|EPI ISL 514132|B.1.1.33|Brazil|2020-05-11	0.0003031823	South America
South America|hCoV-19/Colombia/VAC-INS-96176/2020|EPI ISL 456152|B|Colombia|2020-04-01	South America|hCoV-19/Brazil/RO-02/2020|EPI ISL 514132|B.1.1.33|Brazil|2020-05-11	0.0005057958	South America
South America|hCoV-19/Peru/JUN-INS-127/2020|EPI ISL 536525|B.1|Peru|2020-04-01	South America|hCoV-19/Brazil/RO-02/2020|EPI ISL 514132|B.1.1.33|Brazil|2020-05-11	0.0002365056	South America
South America|hCoV-19/Colombia/ANT-GUV-92252/2020|EPI ISL 447767|B|Colombia|2020-04-01	South America|hCoV-19/Brazil/RO-02/2020|EPI ISL 514132|B.1.1.33|Brazil|2020-05-11	0.0004742213	South America
South America|hCoV-19/Colombia/CUN-GVI-93301/2020|EPI ISL 447769|B.1.255|Colombia|2020-04-01	South America|hCoV-19/Brazil/RO-02/2020|EPI ISL 514132|B.1.1.33|Brazil|2020-05-11	0.0003388811	South America
South America|hCoV-19/Peru/LAM-INS-170/2020|EPI ISL 536563|B.1.1.1|Peru|2020-04-01	South America|hCoV-19/Brazil/RO-02/2020|EPI ISL 514132|B.1.1.33|Brazil|2020-05-11	0.0003044870	South America
South America|hCoV-19/Peru/LAM-INS-171/2020|EPI ISL 536564|B.1.5|Peru|2020-04-01	South America|hCoV-19/Brazil/RO-02/2020|EPI ISL 514132|B.1.1.33|Brazil|2020-05-11	0.0004070988	South America
South America|hCoV-19/Brazil/PA-0227/2020|EPI ISL 470601|B.1.1.33|Brazil|2020-04-01	South America|hCoV-19/Brazil/RO-02/2020|EPI ISL 514132|B.1.1.33|Brazil|2020-05-11	0.0001026775	South America
South America|hCoV-19/Brazil/SC-L19-CD399/2020|EPI ISL 476324|B.1.1.33|Brazil|2020-04-01	South America|hCoV-19/Brazil/RO-02/2020|EPI ISL 514132|B.1.1.33|Brazil|2020-05-11	0.0000342229	South America
South America|hCoV-19/Brazil/SP-L19-CD391/2020|EPI ISL 476320|B.1.212|Brazil|2020-04-01	South America|hCoV-19/Brazil/RO-02/2020|EPI ISL 514132|B.1.1.33|Brazil|2020-05-11	0.0003080928	South America
South America|hCoV-19/Brazil/RS-L19-CD390/2020|EPI ISL 476319|B.1.1.33|Brazil|2020-04-01	South America|hCoV-19/Brazil/RO-02/2020|EPI ISL 514132|B.1.1.33|Brazil|2020-05-11	0.0001026769	South America
South America|hCoV-19/Brazil/PA-0229/2020|EPI ISL 470603|B.1.1.1|Brazil|2020-04-01	South America|hCoV-19/Brazil/RO-02/2020|EPI ISL 514132|B.1.1.33|Brazil|2020-05-11	0.0002738563	South America
South America|hCoV-19/Brazil/RJ-0254/2020|EPI ISL 470622|B.39|Brazil|2020-04-01	South America|hCoV-19/Brazil/RO-02/2020|EPI ISL 514132|B.1.1.33|Brazil|2020-05-11	0.0005479256	South America
South America|hCoV-19/Brazil/AM-0201/2020|EPI ISL 470568|B.1|Brazil|2020-04-01	South America|hCoV-19/Brazil/RO-02/2020|EPI ISL 514132|B.1.1.33|Brazil|2020-05-11	0.0003082275	South America
South America|hCoV-19/Peru/JUN-INS-128/2020|EPI ISL 536526|B.1.5|Peru|2020-04-01	South America|hCoV-19/Brazil/RO-02/2020|EPI ISL 514132|B.1.1.33|Brazil|2020-05-11	0.0003766560	South America
South America|hCoV-19/Colombia/un-CIAT-01/2020|EPI ISL 445085|B.1|Colombia|2020-04-02	South America|hCoV-19/Brazil/RO-02/2020|EPI ISL 514132|B.1.1.33|Brazil|2020-05-11	0.0003030188	South America
South America|hCoV-19/Argentina/PAIS-A0016/2020|EPI ISL 430807|B.1.1|Argentina|2020-04-02	South America|hCoV-19/Brazil/RO-02/2020|EPI ISL 514132|B.1.1.33|Brazil|2020-05-11	0.0001683010	South America
South America|hCoV-19/Brazil/SP-124/2020|EPI ISL 515523|B.1.1.33|Brazil|2020-04-02	South America|hCoV-19/Brazil/RO-02/2020|EPI ISL 514132|B.1.1.33|Brazil|2020-05-11	0.0000336563	South America
South America|hCoV-19/Brazil/RJ-1595/2020|EPI ISL 467346|B.39|Brazil|2020-04-02	South America|hCoV-19/Brazil/RO-02/2020|EPI ISL 514132|B.1.1.33|Brazil|2020-05-11	0.0007409999	South America
South America|hCoV-19/Brazil/RJ-1100/2020|EPI ISL 456075|B.1.1.33|Brazil|2020-04-02	South America|hCoV-19/Brazil/RO-02/2020|EPI ISL 514132|B.1.1.33|Brazil|2020-05-11	0.0000673142	South America
South America|hCoV-19/Brazil/RJ-1574/2020|EPI ISL 467345|B.1.1.33|Brazil|2020-04-02	South America|hCoV-19/Brazil/RO-02/2020|EPI ISL 514132|B.1.1.33|Brazil|2020-05-11	0.0000673142	South America
South America|hCoV-19/Brazil/RJ-1555/2020|EPI ISL 467344|B.39|Brazil|2020-04-02	South America|hCoV-19/Brazil/RO-02/2020|EPI ISL 514132|B.1.1.33|Brazil|2020-05-11	0.0006062189	South America
South America|hCoV-19/Colombia/VAC-GVI-93511/2020|EPI ISL 447785|B.1|Colombia|2020-04-02	South America|hCoV-19/Brazil/RO-02/2020|EPI ISL 514132|B.1.1.33|Brazil|2020-05-11	0.0002694223	South America
South America|hCoV-19/Brazil/RJ-1600/2020|EPI ISL 456082|B.1.1.33|Brazil|2020-04-02	South America|hCoV-19/Brazil/RO-02/2020|EPI ISL 514132|B.1.1.33|Brazil|2020-05-11	0.0000673264	South America
South America|hCoV-19/Peru/LOR-INS-058/2020|EPI ISL 514317|B.1.1|Peru|2020-04-02	South America|hCoV-19/Brazil/RO-02/2020|EPI ISL 514132|B.1.1.33|Brazil|2020-05-11	0.0001355099	South America
South America|hCoV-19/Chile/RM-ISPCH-57/2020|EPI ISL 445353|B.1.1|Chile|2020-04-02	South America|hCoV-19/Brazil/RO-02/2020|EPI ISL 514132|B.1.1.33|Brazil|2020-05-11	0.0001346451	South America
South America|hCoV-19/Chile/RM-ISPCH-55/2020|EPI ISL 445351|B.40|Chile|2020-04-02	South America|hCoV-19/Brazil/RO-02/2020|EPI ISL 514132|B.1.1.33|Brazil|2020-05-11	0.0005725391	South America
South America|hCoV-19/Venezuela/VEN-89312/2020|EPI ISL 476702|B.1.1|Venezuela|2020-04-02	South America|hCoV-19/Brazil/RO-02/2020|EPI ISL 514132|B.1.1.33|Brazil|2020-05-11	0.0001352157	South America
South America|hCoV-19/Brazil/RJ-0255/2020|EPI ISL 470623|B.1.1.33|Brazil|2020-04-02	South America|hCoV-19/Brazil/RO-02/2020|EPI ISL 514132|B.1.1.33|Brazil|2020-05-11	0.0000679475	South America
South America|hCoV-19/Brazil/AM-0203/2020|EPI ISL 470570|B.1.1.33|Brazil|2020-04-02	South America|hCoV-19/Brazil/RO-02/2020|EPI ISL 514132|B.1.1.33|Brazil|2020-05-11	0.0001026748	South America
South America|hCoV-19/Brazil/GO-L19-CD413/2020|EPI ISL 476336|B.1.5|Brazil|2020-04-02	South America|hCoV-19/Brazil/RO-02/2020|EPI ISL 514132|B.1.1.33|Brazil|2020-05-11	0.0002738685	South America
South America|hCoV-19/Brazil/MA-L19-CD403/2020|EPI ISL 476327|B.1.1.33|Brazil|2020-04-02	South America|hCoV-19/Brazil/RO-02/2020|EPI ISL 514132|B.1.1.33|Brazil|2020-05-11	0.0000684506	South America
South America|hCoV-19/Brazil/CE-L19-CD408/2020|EPI ISL 476331|B.1.212|Brazil|2020-04-02	South America|hCoV-19/Brazil/RO-02/2020|EPI ISL 514132|B.1.1.33|Brazil|2020-05-11	0.0003081033	South America
South America|hCoV-19/Brazil/CE-0206/2020|EPI ISL 470573|B.1.212|Brazil|2020-04-02	South America|hCoV-19/Brazil/RO-02/2020|EPI ISL 514132|B.1.1.33|Brazil|2020-05-11	0.0003431408	South America
South America|hCoV-19/Brazil/RS-L19-CD412/2020|EPI ISL 476335|B.1.1.33|Brazil|2020-04-02	South America|hCoV-19/Brazil/RO-02/2020|EPI ISL 514132|B.1.1.33|Brazil|2020-05-11	0.0000345075	South America
South America|hCoV-19/Brazil/MA-L19-CD407/2020|EPI ISL 476330|B.1.1.33|Brazil|2020-04-02	South America|hCoV-19/Brazil/RO-02/2020|EPI ISL 514132|B.1.1.33|Brazil|2020-05-11	0.0000691462	South America
South America|hCoV-19/Brazil/PA-0232/2020|EPI ISL 470606|B.1.1.33|Brazil|2020-04-02	South America|hCoV-19/Brazil/RO-02/2020|EPI ISL 514132|B.1.1.33|Brazil|2020-05-11	0.0000691501	South America
South America|hCoV-19/Brazil/AM-0204/2020|EPI ISL 470571|B.1|Brazil|2020-04-02	South America|hCoV-19/Brazil/RO-02/2020|EPI ISL 514132|B.1.1.33|Brazil|2020-05-11	0.0002790547	South America
South America|hCoV-19/Brazil/SP-L20-CD416/2020|EPI ISL 476351|B.1.1.33|Brazil|2020-04-02	South America|hCoV-19/Brazil/RO-02/2020|EPI ISL 514132|B.1.1.33|Brazil|2020-05-11	0.0000697310	South America
South America|hCoV-19/Brazil/GO-L19-CD410/2020|EPI ISL 476333|B.1.5|Brazil|2020-04-02	South America|hCoV-19/Brazil/RO-02/2020|EPI ISL 514132|B.1.1.33|Brazil|2020-05-11	0.0002442286	South America
South America|hCoV-19/Brazil/SP-L22-CD475/2020|EPI ISL 476374|B.1.1.33|Brazil|2020-04-02	South America|hCoV-19/Brazil/RO-02/2020|EPI ISL 514132|B.1.1.33|Brazil|2020-05-11	0.0000697748	South America
South America|hCoV-19/Colombia/VAC-GVI-93476/2020|EPI ISL 447782|B.1|Colombia|2020-04-02	South America|hCoV-19/Brazil/RO-02/2020|EPI ISL 514132|B.1.1.33|Brazil|2020-05-11	0.0002805502	South America
South America|hCoV-19/Colombia/VAC-GVI-93496/2020|EPI ISL 447784|B.1|Colombia|2020-04-02	South America|hCoV-19/Brazil/RO-02/2020|EPI ISL 514132|B.1.1.33|Brazil|2020-05-11	0.0002813787	South America
South America|hCoV-19/Brazil/AP-IEC-162620/2020|EPI ISL 524792|B.1.1.33|Brazil|2020-04-03	South America|hCoV-19/Brazil/RO-02/2020|EPI ISL 514132|B.1.1.33|Brazil|2020-05-11	0.0000673142	South America
South America|hCoV-19/Brazil/SP-177/2020|EPI ISL 523973|B.1.1.33|Brazil|2020-04-03	South America|hCoV-19/Brazil/RO-02/2020|EPI ISL 514132|B.1.1.33|Brazil|2020-05-11	0.0001009735	South America
South America|hCoV-19/Argentina/PAIS-A0017/2020|EPI ISL 430808|B.1.1.1|Argentina|2020-04-03	South America|hCoV-19/Brazil/RO-02/2020|EPI ISL 514132|B.1.1.33|Brazil|2020-05-11	0.0003029970	South America
South America|hCoV-19/Brazil/AP-IEC-162741/2020|EPI ISL 458138|B.1.1.33|Brazil|2020-04-03	South America|hCoV-19/Brazil/RO-02/2020|EPI ISL 514132|B.1.1.33|Brazil|2020-05-11	0.0001009735	South America
South America|hCoV-19/Colombia/VAC-GVI-93534/2020|EPI ISL 447786|B.1|Colombia|2020-04-03	South America|hCoV-19/Brazil/RO-02/2020|EPI ISL 514132|B.1.1.33|Brazil|2020-05-11	0.0002693316	South America
South America|hCoV-19/Colombia/VAC-GVI-93538/2020|EPI ISL 447790|B.1|Colombia|2020-04-03	South America|hCoV-19/Brazil/RO-02/2020|EPI ISL 514132|B.1.1.33|Brazil|2020-05-11	0.0003368243	South America
South America|hCoV-19/Colombia/VAC-GVI-93537/2020|EPI ISL 447789|B.1.1|Colombia|2020-04-03	South America|hCoV-19/Brazil/RO-02/2020|EPI ISL 514132|B.1.1.33|Brazil|2020-05-11	0.0002357051	South America
South America|hCoV-19/Brazil/RJ-1402/2020|EPI ISL 456079|B.1.1.33|Brazil|2020-04-03	South America|hCoV-19/Brazil/RO-02/2020|EPI ISL 514132|B.1.1.33|Brazil|2020-05-11	0.0000673232	South America
South America|hCoV-19/Colombia/VAC-GVI-97210/2020|EPI ISL 447794|B.1.1|Colombia|2020-04-03	South America|hCoV-19/Brazil/RO-02/2020|EPI ISL 514132|B.1.1.33|Brazil|2020-05-11	0.0001683620	South America
South America|hCoV-19/Colombia/VAC-GVI-97203/2020|EPI ISL 447793|B.1|Colombia|2020-04-03	South America|hCoV-19/Brazil/RO-02/2020|EPI ISL 514132|B.1.1.33|Brazil|2020-05-11	0.0002694314	South America
South America|hCoV-19/Colombia/VAC-GVI-97161/2020|EPI ISL 447791|B.1|Colombia|2020-04-03	South America|hCoV-19/Brazil/RO-02/2020|EPI ISL 514132|B.1.1.33|Brazil|2020-05-11	0.0002695494	South America
South America|hCoV-19/Chile/RM-ISPCH-76/2020|EPI ISL 445373|B.1.1.33|Chile|2020-04-03	South America|hCoV-19/Brazil/RO-02/2020|EPI ISL 514132|B.1.1.33|Brazil|2020-05-11	0.0000673187	South America
South America|hCoV-19/Colombia/CUN-INS-96791/2020|EPI ISL 498167|B.1|Colombia|2020-04-03	South America|hCoV-19/Brazil/RO-02/2020|EPI ISL 514132|B.1.1.33|Brazil|2020-05-11	0.0002020075	South America
South America|hCoV-19/Colombia/VAC-GVI-97181/2020|EPI ISL 447792|B.1.255|Colombia|2020-04-03	South America|hCoV-19/Brazil/RO-02/2020|EPI ISL 514132|B.1.1.33|Brazil|2020-05-11	0.0004042207	South America
South America|hCoV-19/Brazil/RJ-0256/2020|EPI ISL 470624|B.1.1.33|Brazil|2020-04-03	South America|hCoV-19/Brazil/RO-02/2020|EPI ISL 514132|B.1.1.33|Brazil|2020-05-11	0.0001359047	South America
South America|hCoV-19/Brazil/MG-0219/2020|EPI ISL 470585|B.1.1.33|Brazil|2020-04-03	South America|hCoV-19/Brazil/RO-02/2020|EPI ISL 514132|B.1.1.33|Brazil|2020-05-11	0.0000342218	South America
South America|hCoV-19/Brazil/SP-L19-CD409/2020|EPI ISL 476332|B.1.1.33|Brazil|2020-04-03	South America|hCoV-19/Brazil/RO-02/2020|EPI ISL 514132|B.1.1.33|Brazil|2020-05-11	0.0000684474	South America
South America|hCoV-19/Brazil/SP-L20-CD415/2020|EPI ISL 476350|B.1.1.33|Brazil|2020-04-03	South America|hCoV-19/Brazil/RO-02/2020|EPI ISL 514132|B.1.1.33|Brazil|2020-05-11	0.0000684497	South America
South America|hCoV-19/Brazil/GO-0209/2020|EPI ISL 470576|B.1.5|Brazil|2020-04-03	South America|hCoV-19/Brazil/RO-02/2020|EPI ISL 514132|B.1.1.33|Brazil|2020-05-11	0.0002396478	South America
South America|hCoV-19/Brazil/PE-L20-CD432/2020|EPI ISL 476359|B.1.1|Brazil|2020-04-03	South America|hCoV-19/Brazil/RO-02/2020|EPI ISL 514132|B.1.1.33|Brazil|2020-05-11	0.0001026910	South America
South America|hCoV-19/Brazil/PA-0237/2020|EPI ISL 470611|B.1.1.33|Brazil|2020-04-03	South America|hCoV-19/Brazil/RO-02/2020|EPI ISL 514132|B.1.1.33|Brazil|2020-05-11	0.0001037204	South America
South America|hCoV-19/Brazil/PA-0235/2020|EPI ISL 470609|B.1.1.33|Brazil|2020-04-03	South America|hCoV-19/Brazil/RO-02/2020|EPI ISL 514132|B.1.1.33|Brazil|2020-05-11	0.0000691501	South America
South America|hCoV-19/Brazil/SP-L1-CAMPI8/2020|EPI ISL 476170|B.1.1.33|Brazil|2020-04-03	South America|hCoV-19/Brazil/RO-02/2020|EPI ISL 514132|B.1.1.33|Brazil|2020-05-11	0.0000348574	South America
South America|hCoV-19/Brazil/SP-L20-CD418/2020|EPI ISL 476352|B.1.1.33|Brazil|2020-04-03	South America|hCoV-19/Brazil/RO-02/2020|EPI ISL 514132|B.1.1.33|Brazil|2020-05-11	0.0001050531	South America
South America|hCoV-19/Brazil/SP-131/2020|EPI ISL 471543|B.1.5|Brazil|2020-04-04	South America|hCoV-19/Brazil/RO-02/2020|EPI ISL 514132|B.1.1.33|Brazil|2020-05-11	0.0002693385	South America
South America|hCoV-19/Chile/RM-ISPCH-79/2020|EPI ISL 445376|B.1|Chile|2020-04-04	South America|hCoV-19/Brazil/RO-02/2020|EPI ISL 514132|B.1.1.33|Brazil|2020-05-11	0.0004040459	South America
South America|hCoV-19/Chile/RM-ISPCH-78/2020|EPI ISL 445375|B.1.1.1|Chile|2020-04-04	South America|hCoV-19/Brazil/RO-02/2020|EPI ISL 514132|B.1.1.33|Brazil|2020-05-11	0.0002692995	South America
South America|hCoV-19/Colombia/CUN-GVI-97718/2020|EPI ISL 447800|B.1.255|Colombia|2020-04-04	South America|hCoV-19/Brazil/RO-02/2020|EPI ISL 514132|B.1.1.33|Brazil|2020-05-11	0.0002693407	South America
South America|hCoV-19/Colombia/NAR-GVI-97417/2020|EPI ISL 447798|B.1.1|Colombia|2020-04-04	South America|hCoV-19/Brazil/RO-02/2020|EPI ISL 514132|B.1.1.33|Brazil|2020-05-11	0.0001346388	South America
South America|hCoV-19/Brazil/RJ-1830/2020|EPI ISL 541349|B.1.1.33|Brazil|2020-04-04	South America|hCoV-19/Brazil/RO-02/2020|EPI ISL 514132|B.1.1.33|Brazil|2020-05-11	0.0001009782	South America
South America|hCoV-19/Colombia/VAC-GVI-97321/2020|EPI ISL 447796|B.1.1|Colombia|2020-04-04	South America|hCoV-19/Brazil/RO-02/2020|EPI ISL 514132|B.1.1.33|Brazil|2020-05-11	0.0001346741	South America
South America|hCoV-19/Colombia/VAC-GVI-97212/2020|EPI ISL 447795|B.1|Colombia|2020-04-04	South America|hCoV-19/Brazil/RO-02/2020|EPI ISL 514132|B.1.1.33|Brazil|2020-05-11	0.0003366996	South America
South America|hCoV-19/Colombia/MET-GVI-97782/2020|EPI ISL 447803|B.1.1|Colombia|2020-04-04	South America|hCoV-19/Brazil/RO-02/2020|EPI ISL 514132|B.1.1.33|Brazil|2020-05-11	0.0001683406	South America
South America|hCoV-19/Colombia/MET-GVI-97769/2020|EPI ISL 447802|B.1.1|Colombia|2020-04-04	South America|hCoV-19/Brazil/RO-02/2020|EPI ISL 514132|B.1.1.33|Brazil|2020-05-11	0.0001010007	South America
South America|hCoV-19/Colombia/RIS-GVI-98006/2020|EPI ISL 447809|B.1.3|Colombia|2020-04-04	South America|hCoV-19/Brazil/RO-02/2020|EPI ISL 514132|B.1.1.33|Brazil|2020-05-11	0.0004041883	South America
South America|hCoV-19/Colombia/BOY-GVI-97349/2020|EPI ISL 447797|B.1.255|Colombia|2020-04-04	South America|hCoV-19/Brazil/RO-02/2020|EPI ISL 514132|B.1.1.33|Brazil|2020-05-11	0.0003367815	South America
South America|hCoV-19/Colombia/MET-GVI-97783/2020|EPI ISL 447804|B.1.1|Colombia|2020-04-04	South America|hCoV-19/Brazil/RO-02/2020|EPI ISL 514132|B.1.1.33|Brazil|2020-05-11	0.0001683576	South America
South America|hCoV-19/Chile/RM-ISPCH-77/2020|EPI ISL 445374|B.1.1.1|Chile|2020-04-04	South America|hCoV-19/Brazil/RO-02/2020|EPI ISL 514132|B.1.1.33|Brazil|2020-05-11	0.0002693086	South America
South America|hCoV-19/Chile/BI-ISPCH-4/2020|EPI ISL 445378|B.1.1|Chile|2020-04-04	South America|hCoV-19/Brazil/RO-02/2020|EPI ISL 514132|B.1.1.33|Brazil|2020-05-11	0.0001346423	South America
South America|hCoV-19/Brazil/RJ-1862/2020|EPI ISL 541350|B.1.1.33|Brazil|2020-04-04	South America|hCoV-19/Brazil/RO-02/2020|EPI ISL 514132|B.1.1.33|Brazil|2020-05-11	0.0000673218	South America
South America|hCoV-19/Brazil/RJ-1783/2020|EPI ISL 541347|B.1.1.33|Brazil|2020-04-04	South America|hCoV-19/Brazil/RO-02/2020|EPI ISL 514132|B.1.1.33|Brazil|2020-05-11	0.0000674026	South America
South America|hCoV-19/Argentina/PAIS-A0018/2020|EPI ISL 430809|B.1.1.1|Argentina|2020-04-04	South America|hCoV-19/Brazil/RO-02/2020|EPI ISL 514132|B.1.1.33|Brazil|2020-05-11	0.0003035243	South America
South America|hCoV-19/Brazil/MG-0220/2020|EPI ISL 470586|B.1.1.33|Brazil|2020-04-04	South America|hCoV-19/Brazil/RO-02/2020|EPI ISL 514132|B.1.1.33|Brazil|2020-05-11	0.0001368999	South America
South America|hCoV-19/Brazil/GO-0210/2020|EPI ISL 470577|B.1.1.33|Brazil|2020-04-04	South America|hCoV-19/Brazil/RO-02/2020|EPI ISL 514132|B.1.1.33|Brazil|2020-05-11	0.0000342241	South America
South America|hCoV-19/Chile/RM-ISPCH-74/2020|EPI ISL 445370|B.1.1.33|Chile|2020-04-05	South America|hCoV-19/Brazil/RO-02/2020|EPI ISL 514132|B.1.1.33|Brazil|2020-05-11	0.0000336563	South America
South America|hCoV-19/Chile/RM-ISPCH-80/2020|EPI ISL 445377|B.1.1|Chile|2020-04-05	South America|hCoV-19/Brazil/RO-02/2020|EPI ISL 514132|B.1.1.33|Brazil|2020-05-11	0.0001346343	South America
South America|hCoV-19/Brazil/RJ-1870/2020|EPI ISL 541351|B.1|Brazil|2020-04-05	South America|hCoV-19/Brazil/RO-02/2020|EPI ISL 514132|B.1.1.33|Brazil|2020-05-11	0.0002357026	South America
South America|hCoV-19/Colombia/RIS-GVI-98011/2020|EPI ISL 447810|B.1.3|Colombia|2020-04-05	South America|hCoV-19/Brazil/RO-02/2020|EPI ISL 514132|B.1.1.33|Brazil|2020-05-11	0.0004378327	South America
South America|hCoV-19/Colombia/CUN-GVI-98087/2020|EPI ISL 447812|B.1.255|Colombia|2020-04-05	South America|hCoV-19/Brazil/RO-02/2020|EPI ISL 514132|B.1.1.33|Brazil|2020-05-11	0.0002693860	South America
South America|hCoV-19/Colombia/CUN-GVI-98290/2020|EPI ISL 447813|B.1.255|Colombia|2020-04-05	South America|hCoV-19/Brazil/RO-02/2020|EPI ISL 514132|B.1.1.33|Brazil|2020-05-11	0.0003704920	South America
South America|hCoV-19/Brazil/SP-L22-CD487/2020|EPI ISL 476383|B.1.1.33|Brazil|2020-04-05	South America|hCoV-19/Brazil/RO-02/2020|EPI ISL 514132|B.1.1.33|Brazil|2020-05-11	0.0000342218	South America
South America|hCoV-19/Colombia/HUI-GVI-98032/2020|EPI ISL 447811|B.1.5|Colombia|2020-04-05	South America|hCoV-19/Brazil/RO-02/2020|EPI ISL 514132|B.1.1.33|Brazil|2020-05-11	0.0002090659	South America
South America|hCoV-19/Brazil/MG-0221/2020|EPI ISL 470587|B.1.1.33|Brazil|2020-04-05	South America|hCoV-19/Brazil/RO-02/2020|EPI ISL 514132|B.1.1.33|Brazil|2020-05-11	0.0001045901	South America
South America|hCoV-19/Brazil/MA-IEC-163069/2020|EPI ISL 458149|B.1.1.33|Brazil|2020-04-06	South America|hCoV-19/Brazil/RO-02/2020|EPI ISL 514132|B.1.1.33|Brazil|2020-05-11	0.0001683009	South America
South America|hCoV-19/Brazil/RJ-1466/2020|EPI ISL 456081|B.1.1.33|Brazil|2020-04-06	South America|hCoV-19/Brazil/RO-02/2020|EPI ISL 514132|B.1.1.33|Brazil|2020-05-11	0.0000336609	South America
South America|hCoV-19/Brazil/RJ-1464/2020|EPI ISL 456080|B.1.1.33|Brazil|2020-04-06	South America|hCoV-19/Brazil/RO-02/2020|EPI ISL 514132|B.1.1.33|Brazil|2020-05-11	0.0000673250	South America
South America|hCoV-19/Chile/RM-ISPCH-73/2020|EPI ISL 445369|B.1.1.33|Chile|2020-04-06	South America|hCoV-19/Brazil/RO-02/2020|EPI ISL 514132|B.1.1.33|Brazil|2020-05-11	0.0000673164	South America
South America|hCoV-19/Brazil/RJ-1798/2020|EPI ISL 541348|B.1.1.33|Brazil|2020-04-06	South America|hCoV-19/Brazil/RO-02/2020|EPI ISL 514132|B.1.1.33|Brazil|2020-05-11	0.0000673164	South America
South America|hCoV-19/Brazil/PE-IAM215/2020|EPI ISL 500471|B.1.1|Brazil|2020-04-06	South America|hCoV-19/Brazil/RO-02/2020|EPI ISL 514132|B.1.1.33|Brazil|2020-05-11	0.0001698673	South America
South America|hCoV-19/Brazil/RJ-0257/2020|EPI ISL 470625|B.1.1.33|Brazil|2020-04-06	South America|hCoV-19/Brazil/RO-02/2020|EPI ISL 514132|B.1.1.33|Brazil|2020-05-11	0.0000339707	South America
South America|hCoV-19/Colombia/SAN-INS-94514/2020|EPI ISL 456156|B.1.1|Colombia|2020-04-06	South America|hCoV-19/Brazil/RO-02/2020|EPI ISL 514132|B.1.1.33|Brazil|2020-05-11	0.0001023511	South America
South America|hCoV-19/Colombia/VAC-GVI-97223/2020|EPI ISL 447814|B.1.5|Colombia|2020-04-06	South America|hCoV-19/Brazil/RO-02/2020|EPI ISL 514132|B.1.1.33|Brazil|2020-05-11	0.0002734712	South America
South America|hCoV-19/Brazil/MG-0222/2020|EPI ISL 470588|B.1.1.33|Brazil|2020-04-06	South America|hCoV-19/Brazil/RO-02/2020|EPI ISL 514132|B.1.1.33|Brazil|2020-05-11	0.0002053816	South America
South America|hCoV-19/Brazil/SP-L20-CD436/2020|EPI ISL 476362|B.1.1.33|Brazil|2020-04-06	South America|hCoV-19/Brazil/RO-02/2020|EPI ISL 514132|B.1.1.33|Brazil|2020-05-11	0.0000703006	South America
South America|hCoV-19/Ecuador/USFQ-128/2020|EPI ISL 491933|B.1.5|Ecuador|2020-04-07	South America|hCoV-19/Brazil/RO-02/2020|EPI ISL 514132|B.1.1.33|Brazil|2020-05-11	0.0003029985	South America
South America|hCoV-19/Ecuador/USFQ-129/2020|EPI ISL 491934|B.1.1.10|Ecuador|2020-04-07	South America|hCoV-19/Brazil/RO-02/2020|EPI ISL 514132|B.1.1.33|Brazil|2020-05-11	0.0001683010	South America
South America|hCoV-19/Argentina/PAIS-A0019/2020|EPI ISL 430810|B.1.3|Argentina|2020-04-07	South America|hCoV-19/Brazil/RO-02/2020|EPI ISL 514132|B.1.1.33|Brazil|2020-05-11	0.0004377443	South America
South America|hCoV-19/Colombia/COR-GVI-97517/2020|EPI ISL 447816|B.1|Colombia|2020-04-07	South America|hCoV-19/Brazil/RO-02/2020|EPI ISL 514132|B.1.1.33|Brazil|2020-05-11	0.0003031312	South America
South America|hCoV-19/Brazil/PE-IAM89/2020|EPI ISL 500486|B.1.1|Brazil|2020-04-07	South America|hCoV-19/Brazil/RO-02/2020|EPI ISL 514132|B.1.1.33|Brazil|2020-05-11	0.0001009905	South America
South America|hCoV-19/Brazil/PE-IAM10/2020|EPI ISL 500461|B.1.1|Brazil|2020-04-07	South America|hCoV-19/Brazil/RO-02/2020|EPI ISL 514132|B.1.1.33|Brazil|2020-05-11	0.0001684541	South America
South America|hCoV-19/Brazil/PE-IAM08/2020|EPI ISL 500460|B.1.1|Brazil|2020-04-07	South America|hCoV-19/Brazil/RO-02/2020|EPI ISL 514132|B.1.1.33|Brazil|2020-05-11	0.0001348431	South America
South America|hCoV-19/Ecuador/USFQ-207/2020|EPI ISL 527819|B.1.1|Ecuador|2020-04-07	South America|hCoV-19/Brazil/RO-02/2020|EPI ISL 514132|B.1.1.33|Brazil|2020-05-11	0.0001693223	South America
South America|hCoV-19/Brazil/RJ-0259/2020|EPI ISL 470626|B.1.1.33|Brazil|2020-04-07	South America|hCoV-19/Brazil/RO-02/2020|EPI ISL 514132|B.1.1.33|Brazil|2020-05-11	0.0001358827	South America
South America|hCoV-19/Brazil/RJ-0260/2020|EPI ISL 470627|B.1.1.33|Brazil|2020-04-07	South America|hCoV-19/Brazil/RO-02/2020|EPI ISL 514132|B.1.1.33|Brazil|2020-05-11	0.0001698572	South America
South America|hCoV-19/Brazil/PE-IAM226/2020|EPI ISL 500474|B.1.1|Brazil|2020-04-07	South America|hCoV-19/Brazil/RO-02/2020|EPI ISL 514132|B.1.1.33|Brazil|2020-05-11	0.0002041270	South America
South America|hCoV-19/Brazil/SP-L1-CAMPI13/2020|EPI ISL 476155|B.1.1.33|Brazil|2020-04-07	South America|hCoV-19/Brazil/RO-02/2020|EPI ISL 514132|B.1.1.33|Brazil|2020-05-11	0.0000342229	South America
South America|hCoV-19/Brazil/PE-IAM18/2020|EPI ISL 500868|B.1.1|Brazil|2020-04-07	South America|hCoV-19/Brazil/RO-02/2020|EPI ISL 514132|B.1.1.33|Brazil|2020-05-11	0.0001716351	South America
South America|hCoV-19/Brazil/PE-IAM17/2020|EPI ISL 500866|B.1.1|Brazil|2020-04-07	South America|hCoV-19/Brazil/RO-02/2020|EPI ISL 514132|B.1.1.33|Brazil|2020-05-11	0.0001727818	South America
South America|hCoV-19/Brazil/PE-IAM16/2020|EPI ISL 500865|B.1.1|Brazil|2020-04-07	South America|hCoV-19/Brazil/RO-02/2020|EPI ISL 514132|B.1.1.33|Brazil|2020-05-11	0.0001737279	South America
South America|hCoV-19/Brazil/PE-IAM19/2020|EPI ISL 500467|B.1|Brazil|2020-04-07	South America|hCoV-19/Brazil/RO-02/2020|EPI ISL 514132|B.1.1.33|Brazil|2020-05-11	0.0004530859	South America
South America|hCoV-19/Brazil/SP-138/2020|EPI ISL 468305|B.1.1|Brazil|2020-04-08	South America|hCoV-19/Brazil/RO-02/2020|EPI ISL 514132|B.1.1.33|Brazil|2020-05-11	0.0002356587	South America
South America|hCoV-19/Brazil/RJ-INCA-C06/2020|EPI ISL 513513|B.1.1.33|Brazil|2020-04-08	South America|hCoV-19/Brazil/RO-02/2020|EPI ISL 514132|B.1.1.33|Brazil|2020-05-11	0.0001009735	South America
South America|hCoV-19/Brazil/PE-IAM84/2020|EPI ISL 500484|B.1.1|Brazil|2020-04-08	South America|hCoV-19/Brazil/RO-02/2020|EPI ISL 514132|B.1.1.33|Brazil|2020-05-11	0.0001346343	South America
South America|hCoV-19/Brazil/RJ-1702/2020|EPI ISL 456087|B.1.1.33|Brazil|2020-04-08	South America|hCoV-19/Brazil/RO-02/2020|EPI ISL 514132|B.1.1.33|Brazil|2020-05-11	0.0000673232	South America
South America|hCoV-19/Brazil/RJ-1690/2020|EPI ISL 456084|B.1.1.33|Brazil|2020-04-08	South America|hCoV-19/Brazil/RO-02/2020|EPI ISL 514132|B.1.1.33|Brazil|2020-05-11	0.0001346559	South America
South America|hCoV-19/Brazil/RJ-1701/2020|EPI ISL 456086|B.1.1.33|Brazil|2020-04-08	South America|hCoV-19/Brazil/RO-02/2020|EPI ISL 514132|B.1.1.33|Brazil|2020-05-11	0.0001009871	South America
South America|hCoV-19/Brazil/RJ-1691/2020|EPI ISL 456085|B.1.1.33|Brazil|2020-04-08	South America|hCoV-19/Brazil/RO-02/2020|EPI ISL 514132|B.1.1.33|Brazil|2020-05-11	0.0000336609	South America
South America|hCoV-19/Peru/LAM-INS-044/2020|EPI ISL 514265|B.1.1.1|Peru|2020-04-08	South America|hCoV-19/Brazil/RO-02/2020|EPI ISL 514132|B.1.1.33|Brazil|2020-05-11	0.0002710637	South America
South America|hCoV-19/Brazil/PE-IAM30/2020|EPI ISL 500477|B.1.1|Brazil|2020-04-08	South America|hCoV-19/Brazil/RO-02/2020|EPI ISL 514132|B.1.1.33|Brazil|2020-05-11	0.0001347113	South America
South America|hCoV-19/Brazil/PE-IAM29/2020|EPI ISL 500872|B.1.1|Brazil|2020-04-08	South America|hCoV-19/Brazil/RO-02/2020|EPI ISL 514132|B.1.1.33|Brazil|2020-05-11	0.0001685995	South America
South America|hCoV-19/Brazil/PE-IAM221/2020|EPI ISL 500473|B.1.1|Brazil|2020-04-08	South America|hCoV-19/Brazil/RO-02/2020|EPI ISL 514132|B.1.1.33|Brazil|2020-05-11	0.0001013897	South America
South America|hCoV-19/Brazil/PE-IAM48/2020|EPI ISL 500482|B.1.1|Brazil|2020-04-08	South America|hCoV-19/Brazil/RO-02/2020|EPI ISL 514132|B.1.1.33|Brazil|2020-05-11	0.0001352843	South America
South America|hCoV-19/Brazil/PE-IAM87/2020|EPI ISL 500485|B.1.1|Brazil|2020-04-08	South America|hCoV-19/Brazil/RO-02/2020|EPI ISL 514132|B.1.1.33|Brazil|2020-05-11	0.0001353998	South America
South America|hCoV-19/Brazil/PE-IAM39/2020|EPI ISL 500481|B.1.1|Brazil|2020-04-08	South America|hCoV-19/Brazil/RO-02/2020|EPI ISL 514132|B.1.1.33|Brazil|2020-05-11	0.0003052471	South America
South America|hCoV-19/Brazil/PE-IAM273/2020|EPI ISL 500476|B.1.1|Brazil|2020-04-08	South America|hCoV-19/Brazil/RO-02/2020|EPI ISL 514132|B.1.1.33|Brazil|2020-05-11	0.0001710891	South America
South America|hCoV-19/Brazil/SP-L1-CAMPI16/2020|EPI ISL 476158|B.1.1.33|Brazil|2020-04-08	South America|hCoV-19/Brazil/RO-02/2020|EPI ISL 514132|B.1.1.33|Brazil|2020-05-11	0.0000684468	South America
South America|hCoV-19/Brazil/MG-0289/2020|EPI ISL 470594|B.1.1.33|Brazil|2020-04-08	South America|hCoV-19/Brazil/RO-02/2020|EPI ISL 514132|B.1.1.33|Brazil|2020-05-11	0.0002053537	South America
South America|hCoV-19/Brazil/RJ-0261/2020|EPI ISL 470628|B.1.1.33|Brazil|2020-04-08	South America|hCoV-19/Brazil/RO-02/2020|EPI ISL 514132|B.1.1.33|Brazil|2020-05-11	0.0000342534	South America
South America|hCoV-19/Brazil/AP-IEC-163359/2020|EPI ISL 524795|B.1.1.33|Brazil|2020-04-09	South America|hCoV-19/Brazil/RO-02/2020|EPI ISL 514132|B.1.1.33|Brazil|2020-05-11	0.0000336563	South America
South America|hCoV-19/Brazil/RJ-1901/2020|EPI ISL 456089|B.1.1.33|Brazil|2020-04-09	South America|hCoV-19/Brazil/RO-02/2020|EPI ISL 514132|B.1.1.33|Brazil|2020-05-11	0.0001346622	South America
South America|hCoV-19/Brazil/RJ-1902/2020|EPI ISL 456090|B.1.1.33|Brazil|2020-04-09	South America|hCoV-19/Brazil/RO-02/2020|EPI ISL 514132|B.1.1.33|Brazil|2020-05-11	0.0001346587	South America
South America|hCoV-19/Brazil/RJ-1921/2020|EPI ISL 456091|B.1.1.33|Brazil|2020-04-09	South America|hCoV-19/Brazil/RO-02/2020|EPI ISL 514132|B.1.1.33|Brazil|2020-05-11	0.0001009944	South America
South America|hCoV-19/Colombia/MET-INS-95637/2020|EPI ISL 498164|B.1.1|Colombia|2020-04-09	South America|hCoV-19/Brazil/RO-02/2020|EPI ISL 514132|B.1.1.33|Brazil|2020-05-11	0.0001009871	South America
South America|hCoV-19/Colombia/RIS-INS-95663/2020|EPI ISL 498165|B.1.5|Colombia|2020-04-09	South America|hCoV-19/Brazil/RO-02/2020|EPI ISL 514132|B.1.1.33|Brazil|2020-05-11	0.0002693623	South America
South America|hCoV-19/Brazil/PE-IAM138/2020|EPI ISL 500463|B|Brazil|2020-04-09	South America|hCoV-19/Brazil/RO-02/2020|EPI ISL 514132|B.1.1.33|Brazil|2020-05-11	0.0003706974	South America
South America|hCoV-19/Colombia/COR-GVI-97527/2020|EPI ISL 447817|B.1.255|Colombia|2020-04-09	South America|hCoV-19/Brazil/RO-02/2020|EPI ISL 514132|B.1.1.33|Brazil|2020-05-11	0.0003031210	South America
South America|hCoV-19/Brazil/PE-IAM103/2020|EPI ISL 500462|B.1.1|Brazil|2020-04-09	South America|hCoV-19/Brazil/RO-02/2020|EPI ISL 514132|B.1.1.33|Brazil|2020-05-11	0.0001352431	South America
South America|hCoV-19/Brazil/RJ-0262/2020|EPI ISL 470629|B.1.1.33|Brazil|2020-04-09	South America|hCoV-19/Brazil/RO-02/2020|EPI ISL 514132|B.1.1.33|Brazil|2020-05-11	0.0000339684	South America
South America|hCoV-19/Brazil/PE-IAM238/2020|EPI ISL 500475|B.1.1|Brazil|2020-04-09	South America|hCoV-19/Brazil/RO-02/2020|EPI ISL 514132|B.1.1.33|Brazil|2020-05-11	0.0001359750	South America
South America|hCoV-19/Brazil/PE-IAM212/2020|EPI ISL 500470|B.1.1|Brazil|2020-04-09	South America|hCoV-19/Brazil/RO-02/2020|EPI ISL 514132|B.1.1.33|Brazil|2020-05-11	0.0002383157	South America
South America|hCoV-19/Brazil/PE-IAM220/2020|EPI ISL 500472|B.1.1|Brazil|2020-04-09	South America|hCoV-19/Brazil/RO-02/2020|EPI ISL 514132|B.1.1.33|Brazil|2020-05-11	0.0001365401	South America
South America|hCoV-19/Brazil/SP-L1-CAMPI19/2020|EPI ISL 476160|B.1.1.33|Brazil|2020-04-09	South America|hCoV-19/Brazil/RO-02/2020|EPI ISL 514132|B.1.1.33|Brazil|2020-05-11	0.0000342229	South America
South America|hCoV-19/Brazil/MG-0288/2020|EPI ISL 470593|B.1|Brazil|2020-04-09	South America|hCoV-19/Brazil/RO-02/2020|EPI ISL 514132|B.1.1.33|Brazil|2020-05-11	0.0002739363	South America
South America|hCoV-19/Brazil/PE-IAM167/2020|EPI ISL 500466|B.1.1|Brazil|2020-04-09	South America|hCoV-19/Brazil/RO-02/2020|EPI ISL 514132|B.1.1.33|Brazil|2020-05-11	0.0001717163	South America
South America|hCoV-19/Brazil/PE-IAM209/2020|EPI ISL 500468|B.1.1|Brazil|2020-04-09	South America|hCoV-19/Brazil/RO-02/2020|EPI ISL 514132|B.1.1.33|Brazil|2020-05-11	0.0001380488	South America
South America|hCoV-19/Brazil/PE-IAM230/2020|EPI ISL 500869|B.1.1|Brazil|2020-04-09	South America|hCoV-19/Brazil/RO-02/2020|EPI ISL 514132|B.1.1.33|Brazil|2020-05-11	0.0001727975	South America
South America|hCoV-19/Brazil/PE-IAM235/2020|EPI ISL 500870|B.1.1|Brazil|2020-04-09	South America|hCoV-19/Brazil/RO-02/2020|EPI ISL 514132|B.1.1.33|Brazil|2020-05-11	0.0001384281	South America
South America|hCoV-19/Brazil/PE-IAM171/2020|EPI ISL 500867|B.1.1|Brazil|2020-04-09	South America|hCoV-19/Brazil/RO-02/2020|EPI ISL 514132|B.1.1.33|Brazil|2020-05-11	0.0003122483	South America
South America|hCoV-19/Brazil/PE-IAM158/2020|EPI ISL 500465|B.1.1|Brazil|2020-04-09	South America|hCoV-19/Brazil/RO-02/2020|EPI ISL 514132|B.1.1.33|Brazil|2020-05-11	0.0002434399	South America
South America|hCoV-19/Brazil/PE-IAM211/2020|EPI ISL 500469|B.1.1|Brazil|2020-04-09	South America|hCoV-19/Brazil/RO-02/2020|EPI ISL 514132|B.1.1.33|Brazil|2020-05-11	0.0001740517	South America
South America|hCoV-19/Brazil/PE-IAM139/2020|EPI ISL 500464|B.1.1|Brazil|2020-04-09	South America|hCoV-19/Brazil/RO-02/2020|EPI ISL 514132|B.1.1.33|Brazil|2020-05-11	0.0001398263	South America
South America|hCoV-19/Brazil/PE-IAM248/2020|EPI ISL 500871|B.1.1|Brazil|2020-04-09	South America|hCoV-19/Brazil/RO-02/2020|EPI ISL 514132|B.1.1.33|Brazil|2020-05-11	0.0001414508	South America
South America|hCoV-19/Brazil/SP-181/2020|EPI ISL 523976|B.1.1.33|Brazil|2020-04-10	South America|hCoV-19/Brazil/RO-02/2020|EPI ISL 514132|B.1.1.33|Brazil|2020-05-11	0.0001346342	South America
South America|hCoV-19/Brazil/RJ-1923/2020|EPI ISL 456092|B.1.1.33|Brazil|2020-04-10	South America|hCoV-19/Brazil/RO-02/2020|EPI ISL 514132|B.1.1.33|Brazil|2020-05-11	0.0000673264	South America
South America|hCoV-19/Peru/ANC-INS-049/2020|EPI ISL 516653|C.14|Peru|2020-04-10	South America|hCoV-19/Brazil/RO-02/2020|EPI ISL 514132|B.1.1.33|Brazil|2020-05-11	0.0003388766	South America
South America|hCoV-19/Brazil/SP-545/2020|EPI ISL 471551|B.1.1.33|Brazil|2020-04-10	South America|hCoV-19/Brazil/RO-02/2020|EPI ISL 514132|B.1.1.33|Brazil|2020-05-11	0.0000673218	South America
South America|hCoV-19/Brazil/SP-176/2020|EPI ISL 523972|B.1|Brazil|2020-04-11	South America|hCoV-19/Brazil/RO-02/2020|EPI ISL 514132|B.1.1.33|Brazil|2020-05-11	0.0003030048	South America
South America|hCoV-19/Argentina/PAIS-A0020/2020|EPI ISL 430811|B.1.1.1|Argentina|2020-04-11	South America|hCoV-19/Brazil/RO-02/2020|EPI ISL 514132|B.1.1.33|Brazil|2020-05-11	0.0002693121	South America
South America|hCoV-19/Peru/ANC-INS-050/2020|EPI ISL 516654|B.1.255|Peru|2020-04-11	South America|hCoV-19/Brazil/RO-02/2020|EPI ISL 514132|B.1.1.33|Brazil|2020-05-11	0.0003048931	South America
South America|hCoV-19/Peru/ANC-INS-045/2020|EPI ISL 516628|B.1.255|Peru|2020-04-11	South America|hCoV-19/Brazil/RO-02/2020|EPI ISL 514132|B.1.1.33|Brazil|2020-05-11	0.0003049758	South America
South America|hCoV-19/Peru/LIM-INS-041/2020|EPI ISL 514226|B.1.1|Peru|2020-04-11	South America|hCoV-19/Brazil/RO-02/2020|EPI ISL 514132|B.1.1.33|Brazil|2020-05-11	0.0001016301	South America
South America|hCoV-19/Peru/ANC-INS-052/2020|EPI ISL 516686|B.1.1.1|Peru|2020-04-11	South America|hCoV-19/Brazil/RO-02/2020|EPI ISL 514132|B.1.1.33|Brazil|2020-05-11	0.0003049614	South America
South America|hCoV-19/Peru/LIM-INS-053/2020|EPI ISL 516721|B.1.1.1|Peru|2020-04-11	South America|hCoV-19/Brazil/RO-02/2020|EPI ISL 514132|B.1.1.33|Brazil|2020-05-11	0.0003049614	South America
South America|hCoV-19/Argentina/PAIS-A0021/2020|EPI ISL 430812|B.1.1.1|Argentina|2020-04-11	South America|hCoV-19/Brazil/RO-02/2020|EPI ISL 514132|B.1.1.33|Brazil|2020-05-11	0.0003367273	South America
South America|hCoV-19/Argentina/PAIS-A0022/2020|EPI ISL 430813|B.1.1.1|Argentina|2020-04-11	South America|hCoV-19/Brazil/RO-02/2020|EPI ISL 514132|B.1.1.33|Brazil|2020-05-11	0.0002373573	South America
South America|hCoV-19/Brazil/RJ-1927/2020|EPI ISL 456093|B.1.1.33|Brazil|2020-04-12	South America|hCoV-19/Brazil/RO-02/2020|EPI ISL 514132|B.1.1.33|Brazil|2020-05-11	0.0001009918	South America
South America|hCoV-19/Peru/ANC-INS-051/2020|EPI ISL 516685|B.1.1.1|Peru|2020-04-12	South America|hCoV-19/Brazil/RO-02/2020|EPI ISL 514132|B.1.1.33|Brazil|2020-05-11	0.0003049614	South America
South America|hCoV-19/Peru/LAL-INS-056/2020|EPI ISL 517686|C.14|Peru|2020-04-12	South America|hCoV-19/Brazil/RO-02/2020|EPI ISL 514132|B.1.1.33|Brazil|2020-05-11	0.0003388607	South America
South America|hCoV-19/Peru/LIM-INS-042/2020|EPI ISL 514227|B.1|Peru|2020-04-12	South America|hCoV-19/Brazil/RO-02/2020|EPI ISL 514132|B.1.1.33|Brazil|2020-05-11	0.0002710779	South America
South America|hCoV-19/Colombia/I30/2020|EPI ISL 526959|B.1|Colombia|2020-04-12	South America|hCoV-19/Brazil/RO-02/2020|EPI ISL 514132|B.1.1.33|Brazil|2020-05-11	0.0004072486	South America
South America|hCoV-19/Brazil/RJ-1953/2020|EPI ISL 541352|B.1.1.33|Brazil|2020-04-13	South America|hCoV-19/Brazil/RO-02/2020|EPI ISL 514132|B.1.1.33|Brazil|2020-05-11	0.0000336563	South America
South America|hCoV-19/Brazil/RJ-1948/2020|EPI ISL 456095|B.1.1.33|Brazil|2020-04-13	South America|hCoV-19/Brazil/RO-02/2020|EPI ISL 514132|B.1.1.33|Brazil|2020-05-11	0.0000336609	South America
South America|hCoV-19/Brazil/RJ-1952/2020|EPI ISL 456096|B.1.1.33|Brazil|2020-04-13	South America|hCoV-19/Brazil/RO-02/2020|EPI ISL 514132|B.1.1.33|Brazil|2020-05-11	0.0000673250	South America
South America|hCoV-19/Brazil/RJ-1943/2020|EPI ISL 456094|B.1.1.33|Brazil|2020-04-13	South America|hCoV-19/Brazil/RO-02/2020|EPI ISL 514132|B.1.1.33|Brazil|2020-05-11	0.0000673232	South America
South America|hCoV-19/Brazil/RJ-2000/2020|EPI ISL 456098|B.1.1.33|Brazil|2020-04-13	South America|hCoV-19/Brazil/RO-02/2020|EPI ISL 514132|B.1.1.33|Brazil|2020-05-11	0.0001346622	South America
South America|hCoV-19/Ecuador/USFQ-131/2020|EPI ISL 491935|B.1.1.1|Ecuador|2020-04-13	South America|hCoV-19/Brazil/RO-02/2020|EPI ISL 514132|B.1.1.33|Brazil|2020-05-11	0.0002358144	South America
South America|hCoV-19/Peru/ARE-INS-076/2020|EPI ISL 527789|B.1.1|Peru|2020-04-13	South America|hCoV-19/Brazil/RO-02/2020|EPI ISL 514132|B.1.1.33|Brazil|2020-05-11	0.0001355134	South America
South America|hCoV-19/Peru/LIM-INS-033/2020|EPI ISL 491458|B.1.1.1|Peru|2020-04-13	South America|hCoV-19/Brazil/RO-02/2020|EPI ISL 514132|B.1.1.33|Brazil|2020-05-11	0.0002710509	South America
South America|hCoV-19/Brazil/RJ-1966/2020|EPI ISL 456097|B.1.1.33|Brazil|2020-04-13	South America|hCoV-19/Brazil/RO-02/2020|EPI ISL 514132|B.1.1.33|Brazil|2020-05-11	0.0000673255	South America
South America|hCoV-19/Brazil/PE-IAM311/2020|EPI ISL 500480|B.1.1|Brazil|2020-04-13	South America|hCoV-19/Brazil/RO-02/2020|EPI ISL 514132|B.1.1.33|Brazil|2020-05-11	0.0001695979	South America
South America|hCoV-19/Brazil/PE-IAM355/2020|EPI ISL 500874|B.1.1|Brazil|2020-04-13	South America|hCoV-19/Brazil/RO-02/2020|EPI ISL 514132|B.1.1.33|Brazil|2020-05-11	0.0001021074	South America
South America|hCoV-19/Brazil/RJ-0263/2020|EPI ISL 470630|B.1.1.33|Brazil|2020-04-13	South America|hCoV-19/Brazil/RO-02/2020|EPI ISL 514132|B.1.1.33|Brazil|2020-05-11	0.0001026880	South America
South America|hCoV-19/Brazil/PE-IAM305/2020|EPI ISL 500478|B.1.1|Brazil|2020-04-13	South America|hCoV-19/Brazil/RO-02/2020|EPI ISL 514132|B.1.1.33|Brazil|2020-05-11	0.0002073761	South America
South America|hCoV-19/Brazil/MG-0258/2020|EPI ISL 470589|B.1.1.33|Brazil|2020-04-13	South America|hCoV-19/Brazil/RO-02/2020|EPI ISL 514132|B.1.1.33|Brazil|2020-05-11	0.0000691429	South America
South America|hCoV-19/Brazil/RJ-INCA-C15/2020|EPI ISL 513518|B.1.1.33|Brazil|2020-04-14	South America|hCoV-19/Brazil/RO-02/2020|EPI ISL 514132|B.1.1.33|Brazil|2020-05-11	0.0001009829	South America
South America|hCoV-19/Brazil/RJ-INCA-C13/2020|EPI ISL 513516|B.1.1.33|Brazil|2020-04-14	South America|hCoV-19/Brazil/RO-02/2020|EPI ISL 514132|B.1.1.33|Brazil|2020-05-11	0.0001010190	South America
South America|hCoV-19/Brazil/RJ-INCA-C12/2020|EPI ISL 513515|B.1.1.33|Brazil|2020-04-14	South America|hCoV-19/Brazil/RO-02/2020|EPI ISL 514132|B.1.1.33|Brazil|2020-05-11	0.0001346406	South America
South America|hCoV-19/Colombia/TOL-INS-0341-T15/2020|EPI ISL 526964|B.1|Colombia|2020-04-14	South America|hCoV-19/Brazil/RO-02/2020|EPI ISL 514132|B.1.1.33|Brazil|2020-05-11	0.0003708474	South America
South America|hCoV-19/Colombia/TOL-INS-0345-T20/2020|EPI ISL 526963|B.1|Colombia|2020-04-14	South America|hCoV-19/Brazil/RO-02/2020|EPI ISL 514132|B.1.1.33|Brazil|2020-05-11	0.0003708570	South America
South America|hCoV-19/Colombia/TOL-INS-0330-T5/2020|EPI ISL 526965|B.1|Colombia|2020-04-14	South America|hCoV-19/Brazil/RO-02/2020|EPI ISL 514132|B.1.1.33|Brazil|2020-05-11	0.0003038064	South America
South America|hCoV-19/Brazil/RJ-0266/2020|EPI ISL 470632|B.1.1.33|Brazil|2020-04-14	South America|hCoV-19/Brazil/RO-02/2020|EPI ISL 514132|B.1.1.33|Brazil|2020-05-11	0.0000679383	South America
South America|hCoV-19/Brazil/RJ-0265/2020|EPI ISL 470631|B.1.1.33|Brazil|2020-04-14	South America|hCoV-19/Brazil/RO-02/2020|EPI ISL 514132|B.1.1.33|Brazil|2020-05-11	0.0001019193	South America
South America|hCoV-19/Uruguay/UY-NYUMC873/2020|EPI ISL 457969|B.1.1|Uruguay|2020-04-14	South America|hCoV-19/Brazil/RO-02/2020|EPI ISL 514132|B.1.1.33|Brazil|2020-05-11	0.0001368447	South America
South America|hCoV-19/Brazil/RJ-INCA-C14/2020|EPI ISL 513517|B.1.1.33|Brazil|2020-04-14	South America|hCoV-19/Brazil/RO-02/2020|EPI ISL 514132|B.1.1.33|Brazil|2020-05-11	0.0001043159	South America
South America|hCoV-19/Brazil/RJ-UFRJ-1019/2020|EPI ISL 492032|B.1.1.33|Brazil|2020-04-15	South America|hCoV-19/Brazil/RO-02/2020|EPI ISL 514132|B.1.1.33|Brazil|2020-05-11	0.0001009734	South America
South America|hCoV-19/Brazil/AP-IEC-164082/2020|EPI ISL 458143|B.1.1.33|Brazil|2020-04-15	South America|hCoV-19/Brazil/RO-02/2020|EPI ISL 514132|B.1.1.33|Brazil|2020-05-11	0.0000336563	South America
South America|hCoV-19/Argentina/PAIS-G0001/2020|EPI ISL 499083|B.1.5|Argentina|2020-04-15	South America|hCoV-19/Brazil/RO-02/2020|EPI ISL 514132|B.1.1.33|Brazil|2020-05-11	0.0005051486	South America
South America|hCoV-19/Brazil/RJ-2044/2020|EPI ISL 456101|B.1.1.33|Brazil|2020-04-15	South America|hCoV-19/Brazil/RO-02/2020|EPI ISL 514132|B.1.1.33|Brazil|2020-05-11	0.0000673232	South America
South America|hCoV-19/Brazil/RJ-2033/2020|EPI ISL 456100|B.1.1.33|Brazil|2020-04-15	South America|hCoV-19/Brazil/RO-02/2020|EPI ISL 514132|B.1.1.33|Brazil|2020-05-11	0.0000336620	South America
South America|hCoV-19/Brazil/RJ-0267/2020|EPI ISL 470633|B.1.1.33|Brazil|2020-04-15	South America|hCoV-19/Brazil/RO-02/2020|EPI ISL 514132|B.1.1.33|Brazil|2020-05-11	0.0000679415	South America
South America|hCoV-19/Brazil/RJ-0268/2020|EPI ISL 470634|B.1.1.33|Brazil|2020-04-15	South America|hCoV-19/Brazil/RO-02/2020|EPI ISL 514132|B.1.1.33|Brazil|2020-05-11	0.0000339730	South America
South America|hCoV-19/Brazil/RJ-INCA-C34/2020|EPI ISL 513542|B.1.1.33|Brazil|2020-04-16	South America|hCoV-19/Brazil/RO-02/2020|EPI ISL 514132|B.1.1.33|Brazil|2020-05-11	0.0000673142	South America
South America|hCoV-19/Brazil/RJ-INCA-C28/2020|EPI ISL 513536|B.1.1.33|Brazil|2020-04-16	South America|hCoV-19/Brazil/RO-02/2020|EPI ISL 514132|B.1.1.33|Brazil|2020-05-11	0.0001009761	South America
South America|hCoV-19/Brazil/RJ-INCA-C23/2020|EPI ISL 513531|B.1.1.33|Brazil|2020-04-16	South America|hCoV-19/Brazil/RO-02/2020|EPI ISL 514132|B.1.1.33|Brazil|2020-05-11	0.0000673173	South America
South America|hCoV-19/Brazil/RJ-INCA-C26/2020|EPI ISL 513534|B.1.1.33|Brazil|2020-04-16	South America|hCoV-19/Brazil/RO-02/2020|EPI ISL 514132|B.1.1.33|Brazil|2020-05-11	0.0001346406	South America
South America|hCoV-19/Brazil/RJ-INCA-C25/2020|EPI ISL 513533|B.1.1.33|Brazil|2020-04-16	South America|hCoV-19/Brazil/RO-02/2020|EPI ISL 514132|B.1.1.33|Brazil|2020-05-11	0.0000673142	South America
South America|hCoV-19/Brazil/RJ-INCA-C22/2020|EPI ISL 513530|B.1.1.33|Brazil|2020-04-16	South America|hCoV-19/Brazil/RO-02/2020|EPI ISL 514132|B.1.1.33|Brazil|2020-05-11	0.0000336563	South America
South America|hCoV-19/Brazil/RJ-INCA-C32/2020|EPI ISL 513540|B.1.1.33|Brazil|2020-04-16	South America|hCoV-19/Brazil/RO-02/2020|EPI ISL 514132|B.1.1.33|Brazil|2020-05-11	0.0001009735	South America
South America|hCoV-19/Brazil/RJ-INCA-C35/2020|EPI ISL 513543|B.1.1.33|Brazil|2020-04-16	South America|hCoV-19/Brazil/RO-02/2020|EPI ISL 514132|B.1.1.33|Brazil|2020-05-11	0.0000673173	South America
South America|hCoV-19/Brazil/RJ-2091/2020|EPI ISL 467347|B.1.1.33|Brazil|2020-04-16	South America|hCoV-19/Brazil/RO-02/2020|EPI ISL 514132|B.1.1.33|Brazil|2020-05-11	0.0001346441	South America
South America|hCoV-19/Brazil/RJ-2100/2020|EPI ISL 541353|B.1.1.33|Brazil|2020-04-16	South America|hCoV-19/Brazil/RO-02/2020|EPI ISL 514132|B.1.1.33|Brazil|2020-05-11	0.0000673159	South America
South America|hCoV-19/Brazil/RJ-2078/2020|EPI ISL 456106|B.1.1.33|Brazil|2020-04-16	South America|hCoV-19/Brazil/RO-02/2020|EPI ISL 514132|B.1.1.33|Brazil|2020-05-11	0.0000673264	South America
South America|hCoV-19/Brazil/RJ-2057/2020|EPI ISL 456102|B.1.1.33|Brazil|2020-04-16	South America|hCoV-19/Brazil/RO-02/2020|EPI ISL 514132|B.1.1.33|Brazil|2020-05-11	0.0000673250	South America
South America|hCoV-19/Brazil/RJ-2062/2020|EPI ISL 456103|B.1.1.33|Brazil|2020-04-16	South America|hCoV-19/Brazil/RO-02/2020|EPI ISL 514132|B.1.1.33|Brazil|2020-05-11	0.0001346587	South America
South America|hCoV-19/Brazil/RJ-2072/2020|EPI ISL 456104|B.1.1.33|Brazil|2020-04-16	South America|hCoV-19/Brazil/RO-02/2020|EPI ISL 514132|B.1.1.33|Brazil|2020-05-11	0.0000336609	South America
South America|hCoV-19/Brazil/RJ-2077/2020|EPI ISL 456105|B.1.1.33|Brazil|2020-04-16	South America|hCoV-19/Brazil/RO-02/2020|EPI ISL 514132|B.1.1.33|Brazil|2020-05-11	0.0001009965	South America
South America|hCoV-19/Peru/ARE-INS-075/2020|EPI ISL 527787|B.1.1|Peru|2020-04-16	South America|hCoV-19/Brazil/RO-02/2020|EPI ISL 514132|B.1.1.33|Brazil|2020-05-11	0.0001693911	South America
South America|hCoV-19/Brazil/RJ-INCA-C30/2020|EPI ISL 513538|B.1.1.33|Brazil|2020-04-16	South America|hCoV-19/Brazil/RO-02/2020|EPI ISL 514132|B.1.1.33|Brazil|2020-05-11	0.0000673196	South America
South America|hCoV-19/Brazil/RJ-0269/2020|EPI ISL 470635|B.1.1.33|Brazil|2020-04-16	South America|hCoV-19/Brazil/RO-02/2020|EPI ISL 514132|B.1.1.33|Brazil|2020-05-11	0.0000679337	South America
South America|hCoV-19/Brazil/RJ-0270/2020|EPI ISL 470636|B.1.1.33|Brazil|2020-04-16	South America|hCoV-19/Brazil/RO-02/2020|EPI ISL 514132|B.1.1.33|Brazil|2020-05-11	0.0000684497	South America
South America|hCoV-19/Brazil/MG-0291/2020|EPI ISL 470596|B.1.1.33|Brazil|2020-04-16	South America|hCoV-19/Brazil/RO-02/2020|EPI ISL 514132|B.1.1.33|Brazil|2020-05-11	0.0000691478	South America
South America|hCoV-19/Brazil/RJ-UFRJ-54093/2020|EPI ISL 492042|B.1.1.33|Brazil|2020-04-16	South America|hCoV-19/Brazil/RO-02/2020|EPI ISL 514132|B.1.1.33|Brazil|2020-05-11	0.0001683123	South America
South America|hCoV-19/Brazil/RJ-UFRJ-2215/2020|EPI ISL 492034|B.1.1.33|Brazil|2020-04-17	South America|hCoV-19/Brazil/RO-02/2020|EPI ISL 514132|B.1.1.33|Brazil|2020-05-11	0.0000336563	South America
South America|hCoV-19/Brazil/RJ-2231/2020|EPI ISL 541356|B.1.1.33|Brazil|2020-04-17	South America|hCoV-19/Brazil/RO-02/2020|EPI ISL 514132|B.1.1.33|Brazil|2020-05-11	0.0001346469	South America
South America|hCoV-19/Brazil/RJ-INCA-C39/2020|EPI ISL 513547|B.1.1.33|Brazil|2020-04-17	South America|hCoV-19/Brazil/RO-02/2020|EPI ISL 514132|B.1.1.33|Brazil|2020-05-11	0.0000673142	South America
South America|hCoV-19/Brazil/RJ-INCA-C40/2020|EPI ISL 513548|B.1.1.33|Brazil|2020-04-17	South America|hCoV-19/Brazil/RO-02/2020|EPI ISL 514132|B.1.1.33|Brazil|2020-05-11	0.0000336563	South America
South America|hCoV-19/Ecuador/USFQ-065/2020|EPI ISL 481247|B.1.1|Ecuador|2020-04-17	South America|hCoV-19/Brazil/RO-02/2020|EPI ISL 514132|B.1.1.33|Brazil|2020-05-11	0.0001009735	South America
South America|hCoV-19/Ecuador/USFQ-026/2020|EPI ISL 481244|B.1|Ecuador|2020-04-17	South America|hCoV-19/Brazil/RO-02/2020|EPI ISL 514132|B.1.1.33|Brazil|2020-05-11	0.0003029985	South America
South America|hCoV-19/Brazil/SP-164/2020|EPI ISL 523961|B.1.1.33|Brazil|2020-04-17	South America|hCoV-19/Brazil/RO-02/2020|EPI ISL 514132|B.1.1.33|Brazil|2020-05-11	0.0001009761	South America
South America|hCoV-19/Brazil/RJ-2208/2020|EPI ISL 467350|B.1.1.33|Brazil|2020-04-17	South America|hCoV-19/Brazil/RO-02/2020|EPI ISL 514132|B.1.1.33|Brazil|2020-05-11	0.0000673142	South America
South America|hCoV-19/Brazil/RJ-2197/2020|EPI ISL 467349|B.1.1.33|Brazil|2020-04-17	South America|hCoV-19/Brazil/RO-02/2020|EPI ISL 514132|B.1.1.33|Brazil|2020-05-11	0.0002692925	South America
South America|hCoV-19/Brazil/RJ-2233/2020|EPI ISL 467351|B.1.1.33|Brazil|2020-04-17	South America|hCoV-19/Brazil/RO-02/2020|EPI ISL 514132|B.1.1.33|Brazil|2020-05-11	0.0000336563	South America
South America|hCoV-19/Brazil/RJ-2195/2020|EPI ISL 467348|B.1.1.33|Brazil|2020-04-17	South America|hCoV-19/Brazil/RO-02/2020|EPI ISL 514132|B.1.1.33|Brazil|2020-05-11	0.0000336563	South America
South America|hCoV-19/Brazil/RJ-INCA-C41/2020|EPI ISL 513549|B.1.1.33|Brazil|2020-04-17	South America|hCoV-19/Brazil/RO-02/2020|EPI ISL 514132|B.1.1.33|Brazil|2020-05-11	0.0000336563	South America
South America|hCoV-19/Ecuador/USFQ-054/2020|EPI ISL 481246|B.1.1|Ecuador|2020-04-17	South America|hCoV-19/Brazil/RO-02/2020|EPI ISL 514132|B.1.1.33|Brazil|2020-05-11	0.0001683067	South America
South America|hCoV-19/Brazil/RJ-INCA-C42/2020|EPI ISL 513550|B.1.1.33|Brazil|2020-04-17	South America|hCoV-19/Brazil/RO-02/2020|EPI ISL 514132|B.1.1.33|Brazil|2020-05-11	0.0001009769	South America
South America|hCoV-19/Ecuador/USFQ-045/2020|EPI ISL 471268|B.1.1|Ecuador|2020-04-17	South America|hCoV-19/Brazil/RO-02/2020|EPI ISL 514132|B.1.1.33|Brazil|2020-05-11	0.0002020227	South America
South America|hCoV-19/Brazil/RJ-INCA-C44/2020|EPI ISL 513551|B.1.1.33|Brazil|2020-04-17	South America|hCoV-19/Brazil/RO-02/2020|EPI ISL 514132|B.1.1.33|Brazil|2020-05-11	0.0000675848	South America
South America|hCoV-19/Brazil/MG-0286/2020|EPI ISL 470591|B.1.1.33|Brazil|2020-04-17	South America|hCoV-19/Brazil/RO-02/2020|EPI ISL 514132|B.1.1.33|Brazil|2020-05-11	0.0001369197	South America
South America|hCoV-19/Brazil/RJ-0271/2020|EPI ISL 470637|B.1.1.33|Brazil|2020-04-17	South America|hCoV-19/Brazil/RO-02/2020|EPI ISL 514132|B.1.1.33|Brazil|2020-05-11	0.0000684497	South America
South America|hCoV-19/Brazil/SP-512/2020|EPI ISL 471556|B.1.1|Brazil|2020-04-18	South America|hCoV-19/Brazil/RO-02/2020|EPI ISL 514132|B.1.1.33|Brazil|2020-05-11	0.0002356587	South America
South America|hCoV-19/Argentina/PAIS-A0025/2020|EPI ISL 430816|B.1.1|Argentina|2020-04-18	South America|hCoV-19/Brazil/RO-02/2020|EPI ISL 514132|B.1.1.33|Brazil|2020-05-11	0.0003054208	South America
South America|hCoV-19/Argentina/PAIS-A0027/2020|EPI ISL 430818|B.1.1|Argentina|2020-04-19	South America|hCoV-19/Brazil/RO-02/2020|EPI ISL 514132|B.1.1.33|Brazil|2020-05-11	0.0003054104	South America
South America|hCoV-19/Brazil/RJ-INCA-C47/2020|EPI ISL 513553|B.1.1.33|Brazil|2020-04-20	South America|hCoV-19/Brazil/RO-02/2020|EPI ISL 514132|B.1.1.33|Brazil|2020-05-11	0.0000673173	South America
South America|hCoV-19/Brazil/AP-IEC-164346/2020|EPI ISL 458145|B.1.1.33|Brazil|2020-04-20	South America|hCoV-19/Brazil/RO-02/2020|EPI ISL 514132|B.1.1.33|Brazil|2020-05-11	0.0001009782	South America
South America|hCoV-19/Brazil/RJ-2376/2020|EPI ISL 541360|B.1.1.33|Brazil|2020-04-20	South America|hCoV-19/Brazil/RO-02/2020|EPI ISL 514132|B.1.1.33|Brazil|2020-05-11	0.0000673159	South America
South America|hCoV-19/Brazil/RJ-2377/2020|EPI ISL 541361|B.1.1.33|Brazil|2020-04-20	South America|hCoV-19/Brazil/RO-02/2020|EPI ISL 514132|B.1.1.33|Brazil|2020-05-11	0.0001346406	South America
South America|hCoV-19/Brazil/SE-6579/2020|EPI ISL 541388|B.1.1.33|Brazil|2020-04-20	South America|hCoV-19/Brazil/RO-02/2020|EPI ISL 514132|B.1.1.33|Brazil|2020-05-11	0.0001683010	South America
South America|hCoV-19/Brazil/SE-6583/2020|EPI ISL 541389|B.1|Brazil|2020-04-20	South America|hCoV-19/Brazil/RO-02/2020|EPI ISL 514132|B.1.1.33|Brazil|2020-05-11	0.0003366795	South America
South America|hCoV-19/Brazil/RJ-2422/2020|EPI ISL 467352|B.1.1.33|Brazil|2020-04-20	South America|hCoV-19/Brazil/RO-02/2020|EPI ISL 514132|B.1.1.33|Brazil|2020-05-11	0.0000673142	South America
South America|hCoV-19/Brazil/RJ-2343/2020|EPI ISL 541358|B.1.1.33|Brazil|2020-04-20	South America|hCoV-19/Brazil/RO-02/2020|EPI ISL 514132|B.1.1.33|Brazil|2020-05-11	0.0000336563	South America
South America|hCoV-19/Brazil/SE-6607/2020|EPI ISL 541395|B.1.5|Brazil|2020-04-20	South America|hCoV-19/Brazil/RO-02/2020|EPI ISL 514132|B.1.1.33|Brazil|2020-05-11	0.0003029907	South America
South America|hCoV-19/Brazil/SE-6608/2020|EPI ISL 541396|B.1.5|Brazil|2020-04-20	South America|hCoV-19/Brazil/RO-02/2020|EPI ISL 514132|B.1.1.33|Brazil|2020-05-11	0.0003031029	South America
South America|hCoV-19/Brazil/RJ-INCA-C48/2020|EPI ISL 513554|B.1.1.33|Brazil|2020-04-20	South America|hCoV-19/Brazil/RO-02/2020|EPI ISL 514132|B.1.1.33|Brazil|2020-05-11	0.0000341132	South America
South America|hCoV-19/Brazil/RJ-INCA-C49/2020|EPI ISL 513555|B.1.1.33|Brazil|2020-04-20	South America|hCoV-19/Brazil/RO-02/2020|EPI ISL 514132|B.1.1.33|Brazil|2020-05-11	0.0001023608	South America
South America|hCoV-19/Brazil/RJ-INCA-C46/2020|EPI ISL 513552|B.1.1.33|Brazil|2020-04-20	South America|hCoV-19/Brazil/RO-02/2020|EPI ISL 514132|B.1.1.33|Brazil|2020-05-11	0.0001023560	South America
South America|hCoV-19/Brazil/RJ-2342/2020|EPI ISL 541357|B.1.1.33|Brazil|2020-04-20	South America|hCoV-19/Brazil/RO-02/2020|EPI ISL 514132|B.1.1.33|Brazil|2020-05-11	0.0002019869	South America
South America|hCoV-19/Brazil/SE-6606/2020|EPI ISL 541394|B.1.212|Brazil|2020-04-20	South America|hCoV-19/Brazil/RO-02/2020|EPI ISL 514132|B.1.1.33|Brazil|2020-05-11	0.0003374178	South America
South America|hCoV-19/Brazil/RJ-0273/2020|EPI ISL 470639|B.1.1.33|Brazil|2020-04-20	South America|hCoV-19/Brazil/RO-02/2020|EPI ISL 514132|B.1.1.33|Brazil|2020-05-11	0.0001698732	South America
South America|hCoV-19/Brazil/RJ-0275/2020|EPI ISL 470641|B.1.1.33|Brazil|2020-04-20	South America|hCoV-19/Brazil/RO-02/2020|EPI ISL 514132|B.1.1.33|Brazil|2020-05-11	0.0000339707	South America
South America|hCoV-19/Brazil/SE-6601/2020|EPI ISL 541392|B.1.1.33|Brazil|2020-04-20	South America|hCoV-19/Brazil/RO-02/2020|EPI ISL 514132|B.1.1.33|Brazil|2020-05-11	0.0001360722	South America
South America|hCoV-19/Brazil/RJ-0274/2020|EPI ISL 470640|B.1.1.33|Brazil|2020-04-20	South America|hCoV-19/Brazil/RO-02/2020|EPI ISL 514132|B.1.1.33|Brazil|2020-05-11	0.0000684553	South America
South America|hCoV-19/Brazil/SE-6603/2020|EPI ISL 541393|B.1.1|Brazil|2020-04-21	South America|hCoV-19/Brazil/RO-02/2020|EPI ISL 514132|B.1.1.33|Brazil|2020-05-11	0.0001682966	South America
South America|hCoV-19/Colombia/MAG-INS-101935/2020|EPI ISL 456153|B.1.255|Colombia|2020-04-22	South America|hCoV-19/Brazil/RO-02/2020|EPI ISL 514132|B.1.1.33|Brazil|2020-05-11	0.0003030190	South America
South America|hCoV-19/Brazil/RJ-INCA-C67/2020|EPI ISL 513559|B.1.1.33|Brazil|2020-04-22	South America|hCoV-19/Brazil/RO-02/2020|EPI ISL 514132|B.1.1.33|Brazil|2020-05-11	0.0001346378	South America
South America|hCoV-19/Brazil/RJ-INCA-C63/2020|EPI ISL 513556|B.1.1.33|Brazil|2020-04-22	South America|hCoV-19/Brazil/RO-02/2020|EPI ISL 514132|B.1.1.33|Brazil|2020-05-11	0.0000336563	South America
South America|hCoV-19/Brazil/SP-211/2020|EPI ISL 523991|B.1.1.33|Brazil|2020-04-22	South America|hCoV-19/Brazil/RO-02/2020|EPI ISL 514132|B.1.1.33|Brazil|2020-05-11	0.0001009782	South America
South America|hCoV-19/Brazil/RJ-INCA-C65/2020|EPI ISL 513558|B.1.1.33|Brazil|2020-04-22	South America|hCoV-19/Brazil/RO-02/2020|EPI ISL 514132|B.1.1.33|Brazil|2020-05-11	0.0000673173	South America
South America|hCoV-19/Peru/LOR-INS-082/2020|EPI ISL 514342|B.1.1|Peru|2020-04-22	South America|hCoV-19/Brazil/RO-02/2020|EPI ISL 514132|B.1.1.33|Brazil|2020-05-11	0.0003046868	South America
South America|hCoV-19/Peru/LOR-INS-080/2020|EPI ISL 514340|B.1.1|Peru|2020-04-22	South America|hCoV-19/Brazil/RO-02/2020|EPI ISL 514132|B.1.1.33|Brazil|2020-05-11	0.0002031923	South America
South America|hCoV-19/Peru/LOR-INS-079/2020|EPI ISL 514339|B.1.1|Peru|2020-04-22	South America|hCoV-19/Brazil/RO-02/2020|EPI ISL 514132|B.1.1.33|Brazil|2020-05-11	0.0001694035	South America
South America|hCoV-19/Ecuador/23055/2020|EPI ISL 491945|B.1.1|Ecuador|2020-04-22	South America|hCoV-19/Brazil/RO-02/2020|EPI ISL 514132|B.1.1.33|Brazil|2020-05-11	0.0001020344	South America
South America|hCoV-19/Peru/LOR-INS-081/2020|EPI ISL 514341|B.1.1|Peru|2020-04-22	South America|hCoV-19/Brazil/RO-02/2020|EPI ISL 514132|B.1.1.33|Brazil|2020-05-11	0.0002371722	South America
South America|hCoV-19/Brazil/SP-263/2020|EPI ISL 524467|B.1.1.33|Brazil|2020-04-22	South America|hCoV-19/Brazil/RO-02/2020|EPI ISL 514132|B.1.1.33|Brazil|2020-05-11	0.0001683598	South America
South America|hCoV-19/Uruguay/UY-NYUMC877/2020|EPI ISL 457973|B.1.1|Uruguay|2020-04-22	South America|hCoV-19/Brazil/RO-02/2020|EPI ISL 514132|B.1.1.33|Brazil|2020-05-11	0.0002742354	South America
South America|hCoV-19/Brazil/RJ-0276/2020|EPI ISL 470642|B.1.1.33|Brazil|2020-04-22	South America|hCoV-19/Brazil/RO-02/2020|EPI ISL 514132|B.1.1.33|Brazil|2020-05-11	0.0000684468	South America
South America|hCoV-19/Brazil/RJ-0277/2020|EPI ISL 470643|B.1.1.33|Brazil|2020-04-22	South America|hCoV-19/Brazil/RO-02/2020|EPI ISL 514132|B.1.1.33|Brazil|2020-05-11	0.0001369093	South America
South America|hCoV-19/Brazil/RJ-0278/2020|EPI ISL 470644|B.1.1.33|Brazil|2020-04-22	South America|hCoV-19/Brazil/RO-02/2020|EPI ISL 514132|B.1.1.33|Brazil|2020-05-11	0.0002053775	South America
South America|hCoV-19/Brazil/RJ-0279/2020|EPI ISL 470645|B.1.1.33|Brazil|2020-04-22	South America|hCoV-19/Brazil/RO-02/2020|EPI ISL 514132|B.1.1.33|Brazil|2020-05-11	0.0000684966	South America
South America|hCoV-19/Brazil/AP-IEC-164920/2020|EPI ISL 524796|B.1.1.33|Brazil|2020-04-23	South America|hCoV-19/Brazil/RO-02/2020|EPI ISL 514132|B.1.1.33|Brazil|2020-05-11	0.0000336563	South America
South America|hCoV-19/Brazil/SP-213/2020|EPI ISL 523992|B.1.1.33|Brazil|2020-04-23	South America|hCoV-19/Brazil/RO-02/2020|EPI ISL 514132|B.1.1.33|Brazil|2020-05-11	0.0001009735	South America
South America|hCoV-19/Peru/LIM-INS-029/2020|EPI ISL 491433|C.14|Peru|2020-04-23	South America|hCoV-19/Brazil/RO-02/2020|EPI ISL 514132|B.1.1.33|Brazil|2020-05-11	0.0003049161	South America
South America|hCoV-19/Peru/LIM-INS-031/2020|EPI ISL 491435|B.1|Peru|2020-04-23	South America|hCoV-19/Brazil/RO-02/2020|EPI ISL 514132|B.1.1.33|Brazil|2020-05-11	0.0002710320	South America
South America|hCoV-19/Peru/LIM-INS-030/2020|EPI ISL 491434|B.1.255|Peru|2020-04-23	South America|hCoV-19/Brazil/RO-02/2020|EPI ISL 514132|B.1.1.33|Brazil|2020-05-11	0.0002710835	South America
South America|hCoV-19/Brazil/RJ-0280/2020|EPI ISL 470646|B.1.1.33|Brazil|2020-04-23	South America|hCoV-19/Brazil/RO-02/2020|EPI ISL 514132|B.1.1.33|Brazil|2020-05-11	0.0001026796	South America
South America|hCoV-19/Brazil/RJ-INCA-C72/2020|EPI ISL 513563|B.1.1.33|Brazil|2020-04-24	South America|hCoV-19/Brazil/RO-02/2020|EPI ISL 514132|B.1.1.33|Brazil|2020-05-11	0.0001009782	South America
South America|hCoV-19/Brazil/RJ-INCA-C78/2020|EPI ISL 513568|B.1.1.33|Brazil|2020-04-24	South America|hCoV-19/Brazil/RO-02/2020|EPI ISL 514132|B.1.1.33|Brazil|2020-05-11	0.0001346406	South America
South America|hCoV-19/Brazil/RJ-INCA-C95/2020|EPI ISL 513572|B.1.1.33|Brazil|2020-04-24	South America|hCoV-19/Brazil/RO-02/2020|EPI ISL 514132|B.1.1.33|Brazil|2020-05-11	0.0000673173	South America
South America|hCoV-19/Brazil/RJ-INCA-C77/2020|EPI ISL 513567|B.1.1.33|Brazil|2020-04-24	South America|hCoV-19/Brazil/RO-02/2020|EPI ISL 514132|B.1.1.33|Brazil|2020-05-11	0.0000336563	South America
South America|hCoV-19/Brazil/RJ-INCA-C75/2020|EPI ISL 513565|B.1.1.33|Brazil|2020-04-24	South America|hCoV-19/Brazil/RO-02/2020|EPI ISL 514132|B.1.1.33|Brazil|2020-05-11	0.0000678746	South America
South America|hCoV-19/Brazil/MA-IEC-164827/2020|EPI ISL 524788|B.1.1.33|Brazil|2020-04-24	South America|hCoV-19/Brazil/RO-02/2020|EPI ISL 514132|B.1.1.33|Brazil|2020-05-11	0.0001009829	South America
South America|hCoV-19/Brazil/RJ-2676/2020|EPI ISL 467354|B.1.5|Brazil|2020-04-24	South America|hCoV-19/Brazil/RO-02/2020|EPI ISL 514132|B.1.1.33|Brazil|2020-05-11	0.0003366969	South America
South America|hCoV-19/Brazil/RJ-2696/2020|EPI ISL 467358|B.1.1.33|Brazil|2020-04-24	South America|hCoV-19/Brazil/RO-02/2020|EPI ISL 514132|B.1.1.33|Brazil|2020-05-11	0.0000336563	South America
South America|hCoV-19/Brazil/RJ-2669/2020|EPI ISL 467353|B.1.1.33|Brazil|2020-04-24	South America|hCoV-19/Brazil/RO-02/2020|EPI ISL 514132|B.1.1.33|Brazil|2020-05-11	0.0000673142	South America
South America|hCoV-19/Brazil/RJ-2683/2020|EPI ISL 467357|B.1.1.33|Brazil|2020-04-24	South America|hCoV-19/Brazil/RO-02/2020|EPI ISL 514132|B.1.1.33|Brazil|2020-05-11	0.0001009761	South America
South America|hCoV-19/Brazil/SE-6568/2020|EPI ISL 541387|B.1|Brazil|2020-04-24	South America|hCoV-19/Brazil/RO-02/2020|EPI ISL 514132|B.1.1.33|Brazil|2020-05-11	0.0003366795	South America
South America|hCoV-19/Brazil/RJ-2678/2020|EPI ISL 467355|B.1.1.33|Brazil|2020-04-24	South America|hCoV-19/Brazil/RO-02/2020|EPI ISL 514132|B.1.1.33|Brazil|2020-05-11	0.0002019845	South America
South America|hCoV-19/Brazil/RJ-INCA-C76/2020|EPI ISL 513566|B.1.1.33|Brazil|2020-04-24	South America|hCoV-19/Brazil/RO-02/2020|EPI ISL 514132|B.1.1.33|Brazil|2020-05-11	0.0000682343	South America
South America|hCoV-19/Brazil/RJ-INCA-C82/2020|EPI ISL 513570|B.1.1.33|Brazil|2020-04-24	South America|hCoV-19/Brazil/RO-02/2020|EPI ISL 514132|B.1.1.33|Brazil|2020-05-11	0.0000341178	South America
South America|hCoV-19/Brazil/SP-299/2020|EPI ISL 527864|B.1.1.33|Brazil|2020-04-24	South America|hCoV-19/Brazil/RO-02/2020|EPI ISL 514132|B.1.1.33|Brazil|2020-05-11	0.0001346450	South America
South America|hCoV-19/Brazil/RJ-INCA-C73/2020|EPI ISL 513564|B.1.1.33|Brazil|2020-04-24	South America|hCoV-19/Brazil/RO-02/2020|EPI ISL 514132|B.1.1.33|Brazil|2020-05-11	0.0000673196	South America
South America|hCoV-19/Brazil/RJ-INCA-C94/2020|EPI ISL 513571|B.1.1.33|Brazil|2020-04-24	South America|hCoV-19/Brazil/RO-02/2020|EPI ISL 514132|B.1.1.33|Brazil|2020-05-11	0.0001011306	South America
South America|hCoV-19/Brazil/RJ-INCA-C79/2020|EPI ISL 513569|B.1.1.33|Brazil|2020-04-24	South America|hCoV-19/Brazil/RO-02/2020|EPI ISL 514132|B.1.1.33|Brazil|2020-05-11	0.0001367296	South America
South America|hCoV-19/Brazil/RJ-0281/2020|EPI ISL 470647|B.1.1.33|Brazil|2020-04-24	South America|hCoV-19/Brazil/RO-02/2020|EPI ISL 514132|B.1.1.33|Brazil|2020-05-11	0.0001358890	South America
South America|hCoV-19/Brazil/RJ-0283/2020|EPI ISL 470649|B.1.1.33|Brazil|2020-04-24	South America|hCoV-19/Brazil/RO-02/2020|EPI ISL 514132|B.1.1.33|Brazil|2020-05-11	0.0001369057	South America
South America|hCoV-19/Brazil/RJ-0284/2020|EPI ISL 470650|B.1.1.33|Brazil|2020-04-24	South America|hCoV-19/Brazil/RO-02/2020|EPI ISL 514132|B.1.1.33|Brazil|2020-05-11	0.0000342781	South America
South America|hCoV-19/Brazil/RJ-0282/2020|EPI ISL 470648|B.1.1.33|Brazil|2020-04-24	South America|hCoV-19/Brazil/RO-02/2020|EPI ISL 514132|B.1.1.33|Brazil|2020-05-11	0.0001028459	South America
South America|hCoV-19/Brazil/MA-IEC-165425/2020|EPI ISL 524794|B.1.1.33|Brazil|2020-04-25	South America|hCoV-19/Brazil/RO-02/2020|EPI ISL 514132|B.1.1.33|Brazil|2020-05-11	0.0000673159	South America
South America|hCoV-19/Brazil/RJ-2733/2020|EPI ISL 467360|B.1.1.33|Brazil|2020-04-25	South America|hCoV-19/Brazil/RO-02/2020|EPI ISL 514132|B.1.1.33|Brazil|2020-05-11	0.0002020253	South America
South America|hCoV-19/Brazil/RJ-2777/2020|EPI ISL 467364|B.1.1.33|Brazil|2020-04-25	South America|hCoV-19/Brazil/RO-02/2020|EPI ISL 514132|B.1.1.33|Brazil|2020-05-11	0.0001009735	South America
South America|hCoV-19/Ecuador/23890/2020|EPI ISL 491944|B.1.1|Ecuador|2020-04-25	South America|hCoV-19/Brazil/RO-02/2020|EPI ISL 514132|B.1.1.33|Brazil|2020-05-11	0.0001020344	South America
South America|hCoV-19/Brazil/SP-306/2020|EPI ISL 534325|B.1.1.33|Brazil|2020-04-25	South America|hCoV-19/Brazil/RO-02/2020|EPI ISL 514132|B.1.1.33|Brazil|2020-05-11	0.0001346695	South America
South America|hCoV-19/Brazil/SP-304/2020|EPI ISL 534323|B.1.1.33|Brazil|2020-04-25	South America|hCoV-19/Brazil/RO-02/2020|EPI ISL 514132|B.1.1.33|Brazil|2020-05-11	0.0001010033	South America
South America|hCoV-19/Brazil/SP-L5-CAMPI95/2020|EPI ISL 476422|B.1.1.33|Brazil|2020-04-25	South America|hCoV-19/Brazil/RO-02/2020|EPI ISL 514132|B.1.1.33|Brazil|2020-05-11	0.0000696898	South America
South America|hCoV-19/Colombia/NAR-INS-103303/2020|EPI ISL 456154|B.1.1|Colombia|2020-04-26	South America|hCoV-19/Brazil/RO-02/2020|EPI ISL 514132|B.1.1.33|Brazil|2020-05-11	0.0002019697	South America
South America|hCoV-19/Brazil/SE-6544/2020|EPI ISL 541378|B.1.1|Brazil|2020-04-26	South America|hCoV-19/Brazil/RO-02/2020|EPI ISL 514132|B.1.1.33|Brazil|2020-05-11	0.0001683088	South America
South America|hCoV-19/Brazil/SE-6563/2020|EPI ISL 541385|B.1.1.33|Brazil|2020-04-26	South America|hCoV-19/Brazil/RO-02/2020|EPI ISL 514132|B.1.1.33|Brazil|2020-05-11	0.0001346343	South America
South America|hCoV-19/Brazil/SE-6549/2020|EPI ISL 541379|B.1|Brazil|2020-04-26	South America|hCoV-19/Brazil/RO-02/2020|EPI ISL 514132|B.1.1.33|Brazil|2020-05-11	0.0003029985	South America
South America|hCoV-19/Brazil/SE-6539/2020|EPI ISL 541377|B.1.5|Brazil|2020-04-26	South America|hCoV-19/Brazil/RO-02/2020|EPI ISL 514132|B.1.1.33|Brazil|2020-05-11	0.0002693260	South America
South America|hCoV-19/Brazil/PA-IEC-164684/2020|EPI ISL 458148|B.1.1.33|Brazil|2020-04-27	South America|hCoV-19/Brazil/RO-02/2020|EPI ISL 514132|B.1.1.33|Brazil|2020-05-11	0.0001683045	South America
South America|hCoV-19/Brazil/SE-6557/2020|EPI ISL 541383|B.1|Brazil|2020-04-27	South America|hCoV-19/Brazil/RO-02/2020|EPI ISL 514132|B.1.1.33|Brazil|2020-05-11	0.0003029985	South America
South America|hCoV-19/Brazil/SE-6550/2020|EPI ISL 541380|B.1.5|Brazil|2020-04-27	South America|hCoV-19/Brazil/RO-02/2020|EPI ISL 514132|B.1.1.33|Brazil|2020-05-11	0.0002693260	South America
South America|hCoV-19/Brazil/SE-6561/2020|EPI ISL 541384|B.1.1|Brazil|2020-04-27	South America|hCoV-19/Brazil/RO-02/2020|EPI ISL 514132|B.1.1.33|Brazil|2020-05-11	0.0001683010	South America
South America|hCoV-19/Brazil/RJ-2822/2020|EPI ISL 467367|B.1.1.33|Brazil|2020-04-27	South America|hCoV-19/Brazil/RO-02/2020|EPI ISL 514132|B.1.1.33|Brazil|2020-05-11	0.0000673142	South America
South America|hCoV-19/Brazil/RJ-2776/2020|EPI ISL 467363|B.1.1.33|Brazil|2020-04-27	South America|hCoV-19/Brazil/RO-02/2020|EPI ISL 514132|B.1.1.33|Brazil|2020-05-11	0.0001683123	South America
South America|hCoV-19/Brazil/RJ-2811/2020|EPI ISL 467365|B.1.1.33|Brazil|2020-04-27	South America|hCoV-19/Brazil/RO-02/2020|EPI ISL 514132|B.1.1.33|Brazil|2020-05-11	0.0001346469	South America
South America|hCoV-19/Brazil/RJ-2770/2020|EPI ISL 467362|B.1.1.33|Brazil|2020-04-27	South America|hCoV-19/Brazil/RO-02/2020|EPI ISL 514132|B.1.1.33|Brazil|2020-05-11	0.0001683123	South America
South America|hCoV-19/Brazil/RJ-2769/2020|EPI ISL 467361|B.1.1.33|Brazil|2020-04-27	South America|hCoV-19/Brazil/RO-02/2020|EPI ISL 514132|B.1.1.33|Brazil|2020-05-11	0.0002356698	South America
South America|hCoV-19/Brazil/SE-6556/2020|EPI ISL 541382|B.1.1.33|Brazil|2020-04-27	South America|hCoV-19/Brazil/RO-02/2020|EPI ISL 514132|B.1.1.33|Brazil|2020-05-11	0.0001682966	South America
South America|hCoV-19/Brazil/SE-6555/2020|EPI ISL 541381|B.1|Brazil|2020-04-27	South America|hCoV-19/Brazil/RO-02/2020|EPI ISL 514132|B.1.1.33|Brazil|2020-05-11	0.0003703556	South America
South America|hCoV-19/Brazil/MA-IEC-165398/2020|EPI ISL 524790|B.1.1.33|Brazil|2020-04-28	South America|hCoV-19/Brazil/RO-02/2020|EPI ISL 514132|B.1.1.33|Brazil|2020-05-11	0.0001009782	South America
South America|hCoV-19/Brazil/RJ-2844/2020|EPI ISL 467369|B.1.1.33|Brazil|2020-04-28	South America|hCoV-19/Brazil/RO-02/2020|EPI ISL 514132|B.1.1.33|Brazil|2020-05-11	0.0001009761	South America
South America|hCoV-19/Brazil/RJ-2840/2020|EPI ISL 467368|B.1.1.33|Brazil|2020-04-28	South America|hCoV-19/Brazil/RO-02/2020|EPI ISL 514132|B.1.1.33|Brazil|2020-05-11	0.0000336563	South America
South America|hCoV-19/Brazil/RJ-2868/2020|EPI ISL 467371|B.1.1.33|Brazil|2020-04-28	South America|hCoV-19/Brazil/RO-02/2020|EPI ISL 514132|B.1.1.33|Brazil|2020-05-11	0.0001009829	South America
South America|hCoV-19/Brazil/RJ-2903/2020|EPI ISL 541362|B.1.1.33|Brazil|2020-04-28	South America|hCoV-19/Brazil/RO-02/2020|EPI ISL 514132|B.1.1.33|Brazil|2020-05-11	0.0000673142	South America
South America|hCoV-19/Brazil/RJ-2904/2020|EPI ISL 541363|B.1.1.33|Brazil|2020-04-28	South America|hCoV-19/Brazil/RO-02/2020|EPI ISL 514132|B.1.1.33|Brazil|2020-05-11	0.0001009808	South America
South America|hCoV-19/Colombia/NAR-INS-103303-2/2020|EPI ISL 526955|B.1.1|Colombia|2020-04-28	South America|hCoV-19/Brazil/RO-02/2020|EPI ISL 514132|B.1.1.33|Brazil|2020-05-11	0.0002019767	South America
South America|hCoV-19/Colombia/NAR-INS-103313/2020|EPI ISL 526956|B.1.1|Colombia|2020-04-28	South America|hCoV-19/Brazil/RO-02/2020|EPI ISL 514132|B.1.1.33|Brazil|2020-05-11	0.0001017335	South America
South America|hCoV-19/Colombia/MET-INS-103258/2020|EPI ISL 526953|B.1.255|Colombia|2020-04-28	South America|hCoV-19/Brazil/RO-02/2020|EPI ISL 514132|B.1.1.33|Brazil|2020-05-11	0.0003486742	South America
South America|hCoV-19/Brazil/AP-IEC-165669/2020|EPI ISL 524793|B.1.1.33|Brazil|2020-04-29	South America|hCoV-19/Brazil/RO-02/2020|EPI ISL 514132|B.1.1.33|Brazil|2020-05-11	0.0001009734	South America
South America|hCoV-19/Brazil/MA-IEC-162466/2020|EPI ISL 524791|B.1.1.33|Brazil|2020-04-29	South America|hCoV-19/Brazil/RO-02/2020|EPI ISL 514132|B.1.1.33|Brazil|2020-05-11	0.0001009782	South America
South America|hCoV-19/Brazil/RJ-UFRJ-11785/2020|EPI ISL 492038|B.1.1.33|Brazil|2020-04-29	South America|hCoV-19/Brazil/RO-02/2020|EPI ISL 514132|B.1.1.33|Brazil|2020-05-11	0.0000673142	South America
South America|hCoV-19/Brazil/RJ-2938/2020|EPI ISL 541364|B.1.1.33|Brazil|2020-04-29	South America|hCoV-19/Brazil/RO-02/2020|EPI ISL 514132|B.1.1.33|Brazil|2020-05-11	0.0001009761	South America
South America|hCoV-19/Brazil/RJ-UFRJ-1784/2020|EPI ISL 492037|B.1.1.33|Brazil|2020-04-29	South America|hCoV-19/Brazil/RO-02/2020|EPI ISL 514132|B.1.1.33|Brazil|2020-05-11	0.0001009735	South America
South America|hCoV-19/Brazil/AP-IEC-165513/2020|EPI ISL 524784|B.1.1.33|Brazil|2020-04-29	South America|hCoV-19/Brazil/RO-02/2020|EPI ISL 514132|B.1.1.33|Brazil|2020-05-11	0.0001683045	South America
South America|hCoV-19/Brazil/RJ-UFRJ-11786/2020|EPI ISL 492039|B.1.1.33|Brazil|2020-04-29	South America|hCoV-19/Brazil/RO-02/2020|EPI ISL 514132|B.1.1.33|Brazil|2020-05-11	0.0001346378	South America
South America|hCoV-19/Brazil/RJ-UFRJ-1640/2020|EPI ISL 492033|B.1.1.33|Brazil|2020-04-29	South America|hCoV-19/Brazil/RO-02/2020|EPI ISL 514132|B.1.1.33|Brazil|2020-05-11	0.0000673173	South America
South America|hCoV-19/Chile/RM-CMM-04917/2020|EPI ISL 468749|B.1.5|Chile|2020-04-29	South America|hCoV-19/Brazil/RO-02/2020|EPI ISL 514132|B.1.1.33|Brazil|2020-05-11	0.0002356569	South America
South America|hCoV-19/Brazil/RJ-2966/2020|EPI ISL 541367|B.1.1.33|Brazil|2020-04-29	South America|hCoV-19/Brazil/RO-02/2020|EPI ISL 514132|B.1.1.33|Brazil|2020-05-11	0.0001009816	South America
South America|hCoV-19/Chile/RM-CMM-05015/2020|EPI ISL 468751|B.1|Chile|2020-04-29	South America|hCoV-19/Brazil/RO-02/2020|EPI ISL 514132|B.1.1.33|Brazil|2020-05-11	0.0002356838	South America
South America|hCoV-19/Brazil/RJ-2950/2020|EPI ISL 541365|B.1.1.33|Brazil|2020-04-29	South America|hCoV-19/Brazil/RO-02/2020|EPI ISL 514132|B.1.1.33|Brazil|2020-05-11	0.0001009918	South America
South America|hCoV-19/Brazil/SE-6591/2020|EPI ISL 541390|B.1|Brazil|2020-04-29	South America|hCoV-19/Brazil/RO-02/2020|EPI ISL 514132|B.1.1.33|Brazil|2020-05-11	0.0003716617	South America
South America|hCoV-19/Brazil/SE-6594/2020|EPI ISL 541391|B.1.5|Brazil|2020-04-29	South America|hCoV-19/Brazil/RO-02/2020|EPI ISL 514132|B.1.1.33|Brazil|2020-05-11	0.0002705464	South America
South America|hCoV-19/Ecuador/30755/2020|EPI ISL 491948|B.1.5|Ecuador|2020-04-29	South America|hCoV-19/Brazil/RO-02/2020|EPI ISL 514132|B.1.1.33|Brazil|2020-05-11	0.0001376969	South America
South America|hCoV-19/Chile/AT-CMM-00007/2020|EPI ISL 468755|B.1.1|Chile|2020-04-29	South America|hCoV-19/Brazil/RO-02/2020|EPI ISL 514132|B.1.1.33|Brazil|2020-05-11	0.0000686300	South America
South America|hCoV-19/Chile/AT-CMM-00013/2020|EPI ISL 468753|B.1.5|Chile|2020-04-29	South America|hCoV-19/Brazil/RO-02/2020|EPI ISL 514132|B.1.1.33|Brazil|2020-05-11	0.0003776019	South America
South America|hCoV-19/Chile/AT-CMM-00006/2020|EPI ISL 468754|B.1.1|Chile|2020-04-29	South America|hCoV-19/Brazil/RO-02/2020|EPI ISL 514132|B.1.1.33|Brazil|2020-05-11	0.0001384595	South America
South America|hCoV-19/Brazil/RJ-UFRJ-32321/2020|EPI ISL 492041|B.1.1.33|Brazil|2020-04-30	South America|hCoV-19/Brazil/RO-02/2020|EPI ISL 514132|B.1.1.33|Brazil|2020-05-11	0.0001009780	South America
South America|hCoV-19/Chile/RM-CMM-05230/2020|EPI ISL 468747|B.1.5|Chile|2020-04-30	South America|hCoV-19/Brazil/RO-02/2020|EPI ISL 514132|B.1.1.33|Brazil|2020-05-11	0.0002356550	South America
South America|hCoV-19/Brazil/RJ-INCA-C197/2020|EPI ISL 513526|B.1.1.33|Brazil|2020-04-30	South America|hCoV-19/Brazil/RO-02/2020|EPI ISL 514132|B.1.1.33|Brazil|2020-05-11	0.0000673142	South America
South America|hCoV-19/Brazil/RJ-INCA-C183/2020|EPI ISL 513521|B.1.1.33|Brazil|2020-04-30	South America|hCoV-19/Brazil/RO-02/2020|EPI ISL 514132|B.1.1.33|Brazil|2020-05-11	0.0001346469	South America
South America|hCoV-19/Chile/AT-CMM-00015/2020|EPI ISL 468757|B.1.1|Chile|2020-04-30	South America|hCoV-19/Brazil/RO-02/2020|EPI ISL 514132|B.1.1.33|Brazil|2020-05-11	0.0001346406	South America
South America|hCoV-19/Brazil/RJ-3021/2020|EPI ISL 541369|B.1.1.33|Brazil|2020-04-30	South America|hCoV-19/Brazil/RO-02/2020|EPI ISL 514132|B.1.1.33|Brazil|2020-05-11	0.0000673142	South America
South America|hCoV-19/Chile/RM-CMM-05207/2020|EPI ISL 468748|B.1.1|Chile|2020-04-30	South America|hCoV-19/Brazil/RO-02/2020|EPI ISL 514132|B.1.1.33|Brazil|2020-05-11	0.0002693177	South America
South America|hCoV-19/Brazil/RJ-UFRJ-32317/2020|EPI ISL 492040|B.1.1.33|Brazil|2020-04-30	South America|hCoV-19/Brazil/RO-02/2020|EPI ISL 514132|B.1.1.33|Brazil|2020-05-11	0.0000336563	South America
South America|hCoV-19/Brazil/RJ-INCA-C202/2020|EPI ISL 513529|B.1|Brazil|2020-04-30	South America|hCoV-19/Brazil/RO-02/2020|EPI ISL 514132|B.1.1.33|Brazil|2020-05-11	0.0003367650	South America
South America|hCoV-19/Brazil/RJ-INCA-C182/2020|EPI ISL 513520|B.1.1.33|Brazil|2020-04-30	South America|hCoV-19/Brazil/RO-02/2020|EPI ISL 514132|B.1.1.33|Brazil|2020-05-11	0.0001009782	South America
South America|hCoV-19/Brazil/RJ-INCA-C189/2020|EPI ISL 513523|B.1.1.33|Brazil|2020-04-30	South America|hCoV-19/Brazil/RO-02/2020|EPI ISL 514132|B.1.1.33|Brazil|2020-05-11	0.0000341155	South America
South America|hCoV-19/Brazil/SP-314/2020|EPI ISL 547570|B.1.1.33|Brazil|2020-04-30	South America|hCoV-19/Brazil/RO-02/2020|EPI ISL 514132|B.1.1.33|Brazil|2020-05-11	0.0000673164	South America
South America|hCoV-19/Brazil/RJ-INCA-C194/2020|EPI ISL 513525|B.1.1.33|Brazil|2020-04-30	South America|hCoV-19/Brazil/RO-02/2020|EPI ISL 514132|B.1.1.33|Brazil|2020-05-11	0.0000673182	South America
South America|hCoV-19/Brazil/RJ-INCA-C181/2020|EPI ISL 513519|B.1.1.33|Brazil|2020-04-30	South America|hCoV-19/Brazil/RO-02/2020|EPI ISL 514132|B.1.1.33|Brazil|2020-05-11	0.0001009816	South America
South America|hCoV-19/Chile/RM-CMM-05426/2020|EPI ISL 468750|B.1.1|Chile|2020-04-30	South America|hCoV-19/Brazil/RO-02/2020|EPI ISL 514132|B.1.1.33|Brazil|2020-05-11	0.0001346451	South America
South America|hCoV-19/Brazil/RJ-INCA-C187/2020|EPI ISL 513522|B.1.1.33|Brazil|2020-04-30	South America|hCoV-19/Brazil/RO-02/2020|EPI ISL 514132|B.1.1.33|Brazil|2020-05-11	0.0001012064	South America
South America|hCoV-19/Brazil/RJ-INCA-C201/2020|EPI ISL 513528|B.1.1.33|Brazil|2020-04-30	South America|hCoV-19/Brazil/RO-02/2020|EPI ISL 514132|B.1.1.33|Brazil|2020-05-11	0.0001355804	South America
South America|hCoV-19/Chile/AT-CMM-00063/2020|EPI ISL 468758|B.1.1|Chile|2020-05-01	South America|hCoV-19/Brazil/RO-02/2020|EPI ISL 514132|B.1.1.33|Brazil|2020-05-11	0.0001346342	South America
South America|hCoV-19/Brazil/SP-315/2020|EPI ISL 534312|B.1.1.33|Brazil|2020-05-01	South America|hCoV-19/Brazil/RO-02/2020|EPI ISL 514132|B.1.1.33|Brazil|2020-05-11	0.0002693351	South America
South America|hCoV-19/Peru/CAL-INS-103/2020|EPI ISL 536502|B.1.5|Peru|2020-05-02	South America|hCoV-19/Brazil/RO-02/2020|EPI ISL 514132|B.1.1.33|Brazil|2020-05-11	0.0002356550	South America
South America|hCoV-19/Brazil/SP-318/2020|EPI ISL 534315|B.1.1.33|Brazil|2020-05-02	South America|hCoV-19/Brazil/RO-02/2020|EPI ISL 514132|B.1.1.33|Brazil|2020-05-11	0.0001683132	South America
South America|hCoV-19/Peru/CAL-INS-105/2020|EPI ISL 536504|C.14|Peru|2020-05-02	South America|hCoV-19/Brazil/RO-02/2020|EPI ISL 514132|B.1.1.33|Brazil|2020-05-11	0.0003366795	South America
South America|hCoV-19/Peru/LIM-INS-102/2020|EPI ISL 536501|C.14|Peru|2020-05-02	South America|hCoV-19/Brazil/RO-02/2020|EPI ISL 514132|B.1.1.33|Brazil|2020-05-11	0.0003366708	South America
South America|hCoV-19/Peru/CAL-INS-104/2020|EPI ISL 536503|C.14|Peru|2020-05-02	South America|hCoV-19/Brazil/RO-02/2020|EPI ISL 514132|B.1.1.33|Brazil|2020-05-11	0.0004377830	South America
South America|hCoV-19/Ecuador/USFQ-133/2020|EPI ISL 491941|B.1.5|Ecuador|2020-05-02	South America|hCoV-19/Brazil/RO-02/2020|EPI ISL 514132|B.1.1.33|Brazil|2020-05-11	0.0002693714	South America
South America|hCoV-19/Colombia/AMA-INS-105142/2020|EPI ISL 526950|B.1|Colombia|2020-05-03	South America|hCoV-19/Brazil/RO-02/2020|EPI ISL 514132|B.1.1.33|Brazil|2020-05-11	0.0004072210	South America
South America|hCoV-19/Peru/LIM-INS-117/2020|EPI ISL 536515|B.1.1|Peru|2020-05-04	South America|hCoV-19/Brazil/RO-02/2020|EPI ISL 514132|B.1.1.33|Brazil|2020-05-11	0.0002356257	South America
South America|hCoV-19/Peru/LIM-INS-121/2020|EPI ISL 536519|B.1.1.1|Peru|2020-05-04	South America|hCoV-19/Brazil/RO-02/2020|EPI ISL 514132|B.1.1.33|Brazil|2020-05-11	0.0002693121	South America
South America|hCoV-19/Peru/LIM-INS-110/2020|EPI ISL 536508|B.1.1|Peru|2020-05-04	South America|hCoV-19/Brazil/RO-02/2020|EPI ISL 514132|B.1.1.33|Brazil|2020-05-11	0.0002019845	South America
South America|hCoV-19/Peru/LIM-INS-111/2020|EPI ISL 536509|C.14|Peru|2020-05-04	South America|hCoV-19/Brazil/RO-02/2020|EPI ISL 514132|B.1.1.33|Brazil|2020-05-11	0.0003029970	South America
South America|hCoV-19/Peru/LIM-INS-113/2020|EPI ISL 536511|B.1|Peru|2020-05-04	South America|hCoV-19/Brazil/RO-02/2020|EPI ISL 514132|B.1.1.33|Brazil|2020-05-11	0.0004377647	South America
South America|hCoV-19/Brazil/RJ-INCA-I35/2020|EPI ISL 513576|B.1.1.33|Brazil|2020-05-04	South America|hCoV-19/Brazil/RO-02/2020|EPI ISL 514132|B.1.1.33|Brazil|2020-05-11	0.0000673173	South America
South America|hCoV-19/Peru/ICA-INS-107/2020|EPI ISL 536505|B.1.1.1|Peru|2020-05-04	South America|hCoV-19/Brazil/RO-02/2020|EPI ISL 514132|B.1.1.33|Brazil|2020-05-11	0.0002692995	South America
South America|hCoV-19/Brazil/RJ-INCA-I44/2020|EPI ISL 513580|B.1.1|Brazil|2020-05-04	South America|hCoV-19/Brazil/RO-02/2020|EPI ISL 514132|B.1.1.33|Brazil|2020-05-11	0.0001346413	South America
South America|hCoV-19/Brazil/RJ-INCA-I34/2020|EPI ISL 513575|B.1.1.33|Brazil|2020-05-04	South America|hCoV-19/Brazil/RO-02/2020|EPI ISL 514132|B.1.1.33|Brazil|2020-05-11	0.0001009782	South America
South America|hCoV-19/Peru/LIM-INS-115/2020|EPI ISL 536513|C.14|Peru|2020-05-04	South America|hCoV-19/Brazil/RO-02/2020|EPI ISL 514132|B.1.1.33|Brazil|2020-05-11	0.0004377420	South America
South America|hCoV-19/Brazil/RJ-INCA-I37/2020|EPI ISL 513577|B.1.1.33|Brazil|2020-05-04	South America|hCoV-19/Brazil/RO-02/2020|EPI ISL 514132|B.1.1.33|Brazil|2020-05-11	0.0001009769	South America
South America|hCoV-19/Brazil/RJ-INCA-I30/2020|EPI ISL 513574|B.1.1.33|Brazil|2020-05-04	South America|hCoV-19/Brazil/RO-02/2020|EPI ISL 514132|B.1.1.33|Brazil|2020-05-11	0.0000673241	South America
South America|hCoV-19/Brazil/RJ-INCA-I43/2020|EPI ISL 513579|B.1.1.33|Brazil|2020-05-04	South America|hCoV-19/Brazil/RO-02/2020|EPI ISL 514132|B.1.1.33|Brazil|2020-05-11	0.0000336790	South America
South America|hCoV-19/Peru/ICA-INS-109/2020|EPI ISL 536507|B.1.1.1|Peru|2020-05-04	South America|hCoV-19/Brazil/RO-02/2020|EPI ISL 514132|B.1.1.33|Brazil|2020-05-11	0.0002694844	South America
South America|hCoV-19/Peru/LIM-INS-118/2020|EPI ISL 536516|B.1.1|Peru|2020-05-04	South America|hCoV-19/Brazil/RO-02/2020|EPI ISL 514132|B.1.1.33|Brazil|2020-05-11	0.0002705506	South America
South America|hCoV-19/Brazil/RJ-INCA-I29/2020|EPI ISL 513573|B.1.1.33|Brazil|2020-05-04	South America|hCoV-19/Brazil/RO-02/2020|EPI ISL 514132|B.1.1.33|Brazil|2020-05-11	0.0002029123	South America
South America|hCoV-19/Peru/LIM-INS-122/2020|EPI ISL 536520|C.14|Peru|2020-05-05	South America|hCoV-19/Brazil/RO-02/2020|EPI ISL 514132|B.1.1.33|Brazil|2020-05-11	0.0003030277	South America
South America|hCoV-19/Brazil/RJ-INCA-I54/2020|EPI ISL 513582|B.1.1.33|Brazil|2020-05-05	South America|hCoV-19/Brazil/RO-02/2020|EPI ISL 514132|B.1.1.33|Brazil|2020-05-11	0.0001683045	South America
South America|hCoV-19/Brazil/RJ-INCA-I51/2020|EPI ISL 513581|B.1.1.33|Brazil|2020-05-05	South America|hCoV-19/Brazil/RO-02/2020|EPI ISL 514132|B.1.1.33|Brazil|2020-05-11	0.0000673142	South America
South America|hCoV-19/Brazil/MA-IEC-166716/2020|EPI ISL 524789|B.1.1.33|Brazil|2020-05-05	South America|hCoV-19/Brazil/RO-02/2020|EPI ISL 514132|B.1.1.33|Brazil|2020-05-11	0.0001346406	South America
South America|hCoV-19/Peru/LIM-INS-116/2020|EPI ISL 536514|B.1.1.1|Peru|2020-05-05	South America|hCoV-19/Brazil/RO-02/2020|EPI ISL 514132|B.1.1.33|Brazil|2020-05-11	0.0003366795	South America
South America|hCoV-19/Brazil/RO-07/2020|EPI ISL 514137|B.1.1.33|Brazil|2020-05-05	South America|hCoV-19/Brazil/RO-02/2020|EPI ISL 514132|B.1.1.33|Brazil|2020-05-11	0.0000673173	South America
South America|hCoV-19/Brazil/RO-06/2020|EPI ISL 514136|B.1.212|Brazil|2020-05-05	South America|hCoV-19/Brazil/RO-02/2020|EPI ISL 514132|B.1.1.33|Brazil|2020-05-11	0.0003366795	South America
South America|hCoV-19/Brazil/RJ-INCA-I57/2020|EPI ISL 513583|B.1.1.33|Brazil|2020-05-05	South America|hCoV-19/Brazil/RO-02/2020|EPI ISL 514132|B.1.1.33|Brazil|2020-05-11	0.0000674640	South America
South America|hCoV-19/Brazil/RO-05/2020|EPI ISL 514135|B.1.1.33|Brazil|2020-05-05	South America|hCoV-19/Brazil/RO-02/2020|EPI ISL 514132|B.1.1.33|Brazil|2020-05-11	0.0000676040	South America
South America|hCoV-19/Peru/LIM-INS-123/2020|EPI ISL 536521|B.1|Peru|2020-05-06	South America|hCoV-19/Brazil/RO-02/2020|EPI ISL 514132|B.1.1.33|Brazil|2020-05-11	0.0003030127	South America
South America|hCoV-19/Brazil/SP-259/2020|EPI ISL 524470|B.1.1.33|Brazil|2020-05-06	South America|hCoV-19/Brazil/RO-02/2020|EPI ISL 514132|B.1.1.33|Brazil|2020-05-11	0.0001009761	South America
South America|hCoV-19/Brazil/PR-LRV-01/2020|EPI ISL 510535|B.1.1.33|Brazil|2020-05-08	South America|hCoV-19/Brazil/RO-02/2020|EPI ISL 514132|B.1.1.33|Brazil|2020-05-11	0.0000673142	South America
South America|hCoV-19/Brazil/MA-IEC-166867/2020|EPI ISL 524799|B.1.1.33|Brazil|2020-05-08	South America|hCoV-19/Brazil/RO-02/2020|EPI ISL 514132|B.1.1.33|Brazil|2020-05-11	0.0000336563	South America
South America|hCoV-19/Ecuador/36226/2020|EPI ISL 491953|B.1.1|Ecuador|2020-05-08	South America|hCoV-19/Brazil/RO-02/2020|EPI ISL 514132|B.1.1.33|Brazil|2020-05-11	0.0002381192	South America
South America|hCoV-19/Ecuador/36192/2020|EPI ISL 491947|B.1.1|Ecuador|2020-05-08	South America|hCoV-19/Brazil/RO-02/2020|EPI ISL 514132|B.1.1.33|Brazil|2020-05-11	0.0001360490	South America
South America|hCoV-19/Ecuador/36230/2020|EPI ISL 491950|B.1.1|Ecuador|2020-05-08	South America|hCoV-19/Brazil/RO-02/2020|EPI ISL 514132|B.1.1.33|Brazil|2020-05-11	0.0001712518	South America
South America|hCoV-19/Brazil/RO-03/2020|EPI ISL 514133|B.1.1.33|Brazil|2020-05-11	South America|hCoV-19/Brazil/RO-02/2020|EPI ISL 514132|B.1.1.33|Brazil|2020-05-11	0.0001346441	South America
South America|hCoV-19/Brazil/RO-04/2020|EPI ISL 514134|B.1.212|Brazil|2020-05-11	South America|hCoV-19/Brazil/RO-02/2020|EPI ISL 514132|B.1.1.33|Brazil|2020-05-11	0.0003703556	South America
South America|hCoV-19/Brazil/RO-01/2020|EPI ISL 514131|B.1.1.33|Brazil|2020-05-11	South America|hCoV-19/Brazil/RO-02/2020|EPI ISL 514132|B.1.1.33|Brazil|2020-05-11	0.0001683088	South America
South America|hCoV-19/Brazil/SP-01/2020|EPI ISL 412964|B.1.5|Brazil|2020-02-25	South America|hCoV-19/Colombia/AMA-INS-109363/2020|EPI ISL 526949|B.1|Colombia|2020-05-11	0.0001346685	South America
South America|hCoV-19/Brazil/SP-02/2020|EPI ISL 413016|B|Brazil|2020-02-28	South America|hCoV-19/Colombia/AMA-INS-109363/2020|EPI ISL 526949|B.1|Colombia|2020-05-11	0.0004378123	South America
South America|hCoV-19/Brazil/SP-06/2020|EPI ISL 414015|B.1.5|Brazil|2020-02-29	South America|hCoV-19/Colombia/AMA-INS-109363/2020|EPI ISL 526949|B.1|Colombia|2020-05-11	0.0001346685	South America
South America|hCoV-19/Brazil/ES-225/2020|EPI ISL 415128|B.40|Brazil|2020-02-29	South America|hCoV-19/Colombia/AMA-INS-109363/2020|EPI ISL 526949|B.1|Colombia|2020-05-11	0.0004715446	South America
South America|hCoV-19/Argentina/PAIS-A0001/2020|EPI ISL 430793|B.1.1|Argentina|2020-03-01	South America|hCoV-19/Colombia/AMA-INS-109363/2020|EPI ISL 526949|B.1|Colombia|2020-05-11	0.0003088279	South America
South America|hCoV-19/Brazil/SP-03/2020|EPI ISL 414014|B.1.1|Brazil|2020-03-02	South America|hCoV-19/Colombia/AMA-INS-109363/2020|EPI ISL 526949|B.1|Colombia|2020-05-11	0.0002693874	South America
South America|hCoV-19/Brazil/SP-11/2020|EPI ISL 416033|B.3|Brazil|2020-03-03	South America|hCoV-19/Colombia/AMA-INS-109363/2020|EPI ISL 526949|B.1|Colombia|2020-05-11	0.0003367422	South America
South America|hCoV-19/Brazil/SP-07/2020|EPI ISL 416028|B.1.1|Brazil|2020-03-03	South America|hCoV-19/Colombia/AMA-INS-109363/2020|EPI ISL 526949|B.1|Colombia|2020-05-11	0.0002693874	South America
South America|hCoV-19/Chile/RM-ISPCH-1/2020|EPI ISL 414579|A.2|Chile|2020-03-03	South America|hCoV-19/Colombia/AMA-INS-109363/2020|EPI ISL 526949|B.1|Colombia|2020-05-11	0.0005052074	South America
South America|hCoV-19/Brazil/SP-09/2020|EPI ISL 416031|B.1.5|Brazil|2020-03-04	South America|hCoV-19/Colombia/AMA-INS-109363/2020|EPI ISL 526949|B.1|Colombia|2020-05-11	0.0001346685	South America
South America|hCoV-19/Brazil/SP-08/2020|EPI ISL 416029|B.1.1|Brazil|2020-03-04	South America|hCoV-19/Colombia/AMA-INS-109363/2020|EPI ISL 526949|B.1|Colombia|2020-05-11	0.0002693874	South America
South America|hCoV-19/Brazil/SP-10/2020|EPI ISL 416032|B|Brazil|2020-03-04	South America|hCoV-19/Colombia/AMA-INS-109363/2020|EPI ISL 526949|B.1|Colombia|2020-05-11	0.0003704228	South America
South America|hCoV-19/Brazil/SP-04/2020|EPI ISL 414017|B.1.1|Brazil|2020-03-04	South America|hCoV-19/Colombia/AMA-INS-109363/2020|EPI ISL 526949|B.1|Colombia|2020-05-11	0.0002693874	South America
South America|hCoV-19/Brazil/SP-12/2020|EPI ISL 416034|B.1.1|Brazil|2020-03-04	South America|hCoV-19/Colombia/AMA-INS-109363/2020|EPI ISL 526949|B.1|Colombia|2020-05-11	0.0003030896	South America
South America|hCoV-19/Brazil/RJ-314/2020|EPI ISL 414045|B.1.5|Brazil|2020-03-04	South America|hCoV-19/Colombia/AMA-INS-109363/2020|EPI ISL 526949|B.1|Colombia|2020-05-11	0.0001346730	South America
South America|hCoV-19/Brazil/BA-312/2020|EPI ISL 415105|B.1.1|Brazil|2020-03-04	South America|hCoV-19/Colombia/AMA-INS-109363/2020|EPI ISL 526949|B.1|Colombia|2020-05-11	0.0003031123	South America
South America|hCoV-19/Brazil/SP-13/2020|EPI ISL 416035|B.1.1|Brazil|2020-03-05	South America|hCoV-19/Colombia/AMA-INS-109363/2020|EPI ISL 526949|B.1|Colombia|2020-05-11	0.0002693874	South America
South America|hCoV-19/Chile/LL-ISPCH-1/2020|EPI ISL 445246|B.1.5|Chile|2020-03-05	South America|hCoV-19/Colombia/AMA-INS-109363/2020|EPI ISL 526949|B.1|Colombia|2020-05-11	0.0001346685	South America
South America|hCoV-19/Chile/RM-ISPCH-2/2020|EPI ISL 414580|B.1.1|Chile|2020-03-05	South America|hCoV-19/Colombia/AMA-INS-109363/2020|EPI ISL 526949|B.1|Colombia|2020-05-11	0.0002693874	South America
South America|hCoV-19/Brazil/RJ-352/2020|EPI ISL 427299|A.2|Brazil|2020-03-05	South America|hCoV-19/Colombia/AMA-INS-109363/2020|EPI ISL 526949|B.1|Colombia|2020-05-11	0.0005389139	South America
South America|hCoV-19/Brazil/BA-510/2020|EPI ISL 427293|B.1.1|Brazil|2020-03-06	South America|hCoV-19/Colombia/AMA-INS-109363/2020|EPI ISL 526949|B.1|Colombia|2020-05-11	0.0003030817	South America
South America|hCoV-19/Chile/RM-MSHS-op2d1/2020|EPI ISL 415658|A.2|Chile|2020-03-06	South America|hCoV-19/Colombia/AMA-INS-109363/2020|EPI ISL 526949|B.1|Colombia|2020-05-11	0.0005052074	South America
South America|hCoV-19/Peru/ARE-INS-026/2020|EPI ISL 491431|B.1|Peru|2020-03-06	South America|hCoV-19/Colombia/AMA-INS-109363/2020|EPI ISL 526949|B.1|Colombia|2020-05-11	0.0002033836	South America
South America|hCoV-19/Chile/RM-ISPCH-3/2020|EPI ISL 445245|A.2|Chile|2020-03-06	South America|hCoV-19/Colombia/AMA-INS-109363/2020|EPI ISL 526949|B.1|Colombia|2020-05-11	0.0005052074	South America
South America|hCoV-19/Colombia/DC-INS-78390/2020|EPI ISL 418262|B.1.1|Colombia|2020-03-06	South America|hCoV-19/Colombia/AMA-INS-109363/2020|EPI ISL 526949|B.1|Colombia|2020-05-11	0.0002774006	South America
South America|hCoV-19/Argentina/C121/2020|EPI ISL 420600|B.1.1|Argentina|2020-03-07	South America|hCoV-19/Colombia/AMA-INS-109363/2020|EPI ISL 526949|B.1|Colombia|2020-05-11	0.0002357087	South America
South America|hCoV-19/Chile/RM-MSHS-op3d1/2020|EPI ISL 415660|A.2|Chile|2020-03-07	South America|hCoV-19/Colombia/AMA-INS-109363/2020|EPI ISL 526949|B.1|Colombia|2020-05-11	0.0005051904	South America
South America|hCoV-19/Peru/ARE-INS-087/2020|EPI ISL 516626|B.1|Peru|2020-03-07	South America|hCoV-19/Colombia/AMA-INS-109363/2020|EPI ISL 526949|B.1|Colombia|2020-05-11	0.0002372973	South America
South America|hCoV-19/Chile/RM-MSHS-op4d1/2020|EPI ISL 415661|A.2|Chile|2020-03-08	South America|hCoV-19/Colombia/AMA-INS-109363/2020|EPI ISL 526949|B.1|Colombia|2020-05-11	0.0005052074	South America
South America|hCoV-19/Chile/RM-ISPCH-4/2020|EPI ISL 445247|A.2|Chile|2020-03-08	South America|hCoV-19/Colombia/AMA-INS-109363/2020|EPI ISL 526949|B.1|Colombia|2020-05-11	0.0005726473	South America
South America|hCoV-19/Brazil/MG-CV4/2020|EPI ISL 429667|B.1.255|Brazil|2020-03-09	South America|hCoV-19/Colombia/AMA-INS-109363/2020|EPI ISL 526949|B.1|Colombia|2020-05-11	0.0002356965	South America
South America|hCoV-19/Chile/RM-ISPCH-6/2020|EPI ISL 445249|B|Chile|2020-03-09	South America|hCoV-19/Colombia/AMA-INS-109363/2020|EPI ISL 526949|B.1|Colombia|2020-05-11	0.0003367562	South America
South America|hCoV-19/Chile/RM-ISPCH-9/2020|EPI ISL 445252|B.1.5|Chile|2020-03-09	South America|hCoV-19/Colombia/AMA-INS-109363/2020|EPI ISL 526949|B.1|Colombia|2020-05-11	0.0002020264	South America
South America|hCoV-19/Chile/RM-ISPCH-7/2020|EPI ISL 445250|B.1.5|Chile|2020-03-09	South America|hCoV-19/Colombia/AMA-INS-109363/2020|EPI ISL 526949|B.1|Colombia|2020-05-11	0.0001683437	South America
South America|hCoV-19/Peru/HUC-INS-008/2020|EPI ISL 489839|B.1.5|Peru|2020-03-09	South America|hCoV-19/Colombia/AMA-INS-109363/2020|EPI ISL 526949|B.1|Colombia|2020-05-11	0.0001694790	South America
South America|hCoV-19/Peru/ICA-INS-012/2020|EPI ISL 489989|B.1.5|Peru|2020-03-09	South America|hCoV-19/Colombia/AMA-INS-109363/2020|EPI ISL 526949|B.1|Colombia|2020-05-11	0.0002033846	South America
South America|hCoV-19/Chile/RM-ISPCH-5/2020|EPI ISL 445248|B.1.5|Chile|2020-03-09	South America|hCoV-19/Colombia/AMA-INS-109363/2020|EPI ISL 526949|B.1|Colombia|2020-05-11	0.0001683493	South America
South America|hCoV-19/Brazil/SP-L12-CD28/2020|EPI ISL 476221|B.1.1.33|Brazil|2020-03-09	South America|hCoV-19/Colombia/AMA-INS-109363/2020|EPI ISL 526949|B.1|Colombia|2020-05-11	0.0003060559	South America
South America|hCoV-19/Ecuador/HEE-01/2020|EPI ISL 417482|B|Ecuador|2020-03-09	South America|hCoV-19/Colombia/AMA-INS-109363/2020|EPI ISL 526949|B.1|Colombia|2020-05-11	0.0003502058	South America
South America|hCoV-19/Chile/RM-ISPCH-8/2020|EPI ISL 445251|B.1.1|Chile|2020-03-10	South America|hCoV-19/Colombia/AMA-INS-109363/2020|EPI ISL 526949|B.1|Colombia|2020-05-11	0.0003367493	South America
South America|hCoV-19/Peru/LIM-010/2020|EPI ISL 415787|B.1.1|Peru|2020-03-10	South America|hCoV-19/Colombia/AMA-INS-109363/2020|EPI ISL 526949|B.1|Colombia|2020-05-11	0.0003030754	South America
South America|hCoV-19/Chile/RM-ISPCH-16/2020|EPI ISL 445259|A.2|Chile|2020-03-10	South America|hCoV-19/Colombia/AMA-INS-109363/2020|EPI ISL 526949|B.1|Colombia|2020-05-11	0.0005051904	South America
South America|hCoV-19/Chile/RM-ISPCH-10/2020|EPI ISL 445253|B.1.255|Chile|2020-03-10	South America|hCoV-19/Colombia/AMA-INS-109363/2020|EPI ISL 526949|B.1|Colombia|2020-05-11	0.0002020211	South America
South America|hCoV-19/Chile/RM-ISPCH-12/2020|EPI ISL 445255|B.1.1.10|Chile|2020-03-10	South America|hCoV-19/Colombia/AMA-INS-109363/2020|EPI ISL 526949|B.1|Colombia|2020-05-11	0.0003367579	South America
South America|hCoV-19/Brazil/SC-769/2020|EPI ISL 427306|B.1|Brazil|2020-03-10	South America|hCoV-19/Colombia/AMA-INS-109363/2020|EPI ISL 526949|B.1|Colombia|2020-05-11	0.0002020211	South America
South America|hCoV-19/Brazil/SC-766/2020|EPI ISL 427305|B.6|Brazil|2020-03-10	South America|hCoV-19/Colombia/AMA-INS-109363/2020|EPI ISL 526949|B.1|Colombia|2020-05-11	0.0004715006	South America
South America|hCoV-19/Peru/LIM-INS-016/2020|EPI ISL 490315|B.1.1|Peru|2020-03-10	South America|hCoV-19/Colombia/AMA-INS-109363/2020|EPI ISL 526949|B.1|Colombia|2020-05-11	0.0003051341	South America
South America|hCoV-19/Chile/RM-ISPCH-13/2020|EPI ISL 445256|B.1.1|Chile|2020-03-10	South America|hCoV-19/Colombia/AMA-INS-109363/2020|EPI ISL 526949|B.1|Colombia|2020-05-11	0.0003368033	South America
South America|hCoV-19/Chile/RM-ISPCH-18/2020|EPI ISL 445261|B.1.5|Chile|2020-03-11	South America|hCoV-19/Colombia/AMA-INS-109363/2020|EPI ISL 526949|B.1|Colombia|2020-05-11	0.0002020263	South America
South America|hCoV-19/Peru/LIM-INS-160/2020|EPI ISL 536553|B.1.5|Peru|2020-03-11	South America|hCoV-19/Colombia/AMA-INS-109363/2020|EPI ISL 526949|B.1|Colombia|2020-05-11	0.0003704766	South America
South America|hCoV-19/Chile/BI-ISPCH-3/2020|EPI ISL 445332|B.1.5|Chile|2020-03-11	South America|hCoV-19/Colombia/AMA-INS-109363/2020|EPI ISL 526949|B.1|Colombia|2020-05-11	0.0002357026	South America
South America|hCoV-19/Chile/RM-ISPCH-22/2020|EPI ISL 445265|B.1.5|Chile|2020-03-11	South America|hCoV-19/Colombia/AMA-INS-109363/2020|EPI ISL 526949|B.1|Colombia|2020-05-11	0.0001683437	South America
South America|hCoV-19/Brazil/RJ-477/2020|EPI ISL 427300|B.1.1|Brazil|2020-03-11	South America|hCoV-19/Colombia/AMA-INS-109363/2020|EPI ISL 526949|B.1|Colombia|2020-05-11	0.0002693944	South America
South America|hCoV-19/Chile/RM-ISPCH-19/2020|EPI ISL 445262|B.1.5|Chile|2020-03-11	South America|hCoV-19/Colombia/AMA-INS-109363/2020|EPI ISL 526949|B.1|Colombia|2020-05-11	0.0001683472	South America
South America|hCoV-19/Brazil/RJ-477i/2020|EPI ISL 427301|B.1.1|Brazil|2020-03-11	South America|hCoV-19/Colombia/AMA-INS-109363/2020|EPI ISL 526949|B.1|Colombia|2020-05-11	0.0002693944	South America
South America|hCoV-19/Peru/LIM-INS-011/2020|EPI ISL 489988|A.2|Peru|2020-03-11	South America|hCoV-19/Colombia/AMA-INS-109363/2020|EPI ISL 526949|B.1|Colombia|2020-05-11	0.0005085985	South America
South America|hCoV-19/Peru/LIM-INS-015/2020|EPI ISL 490209|B.1.5|Peru|2020-03-11	South America|hCoV-19/Colombia/AMA-INS-109363/2020|EPI ISL 526949|B.1|Colombia|2020-05-11	0.0003390454	South America
South America|hCoV-19/Peru/LIM-INS-006/2020|EPI ISL 489838|B.1.1|Peru|2020-03-11	South America|hCoV-19/Colombia/AMA-INS-109363/2020|EPI ISL 526949|B.1|Colombia|2020-05-11	0.0002712044	South America
South America|hCoV-19/Chile/RM-ISPCH-15/2020|EPI ISL 445258|A.2|Chile|2020-03-11	South America|hCoV-19/Colombia/AMA-INS-109363/2020|EPI ISL 526949|B.1|Colombia|2020-05-11	0.0005052074	South America
South America|hCoV-19/Chile/RM-ISPCH-17/2020|EPI ISL 445260|A.2|Chile|2020-03-11	South America|hCoV-19/Colombia/AMA-INS-109363/2020|EPI ISL 526949|B.1|Colombia|2020-05-11	0.0005725939	South America
South America|hCoV-19/Chile/RM-ISPCH-20/2020|EPI ISL 445263|B.1.5|Chile|2020-03-11	South America|hCoV-19/Colombia/AMA-INS-109363/2020|EPI ISL 526949|B.1|Colombia|2020-05-11	0.0001683550	South America
South America|hCoV-19/Brazil/MG-CV12/2020|EPI ISL 429674|B.1|Brazil|2020-03-11	South America|hCoV-19/Colombia/AMA-INS-109363/2020|EPI ISL 526949|B.1|Colombia|2020-05-11	0.0003185234	South America
South America|hCoV-19/Chile/BI-ISPCH-2/2020|EPI ISL 445331|B.1.1|Chile|2020-03-12	South America|hCoV-19/Colombia/AMA-INS-109363/2020|EPI ISL 526949|B.1|Colombia|2020-05-11	0.0002693942	South America
South America|hCoV-19/Chile/BI-ISPCH-2-2/2020|EPI ISL 445333|B.1.5|Chile|2020-03-12	South America|hCoV-19/Colombia/AMA-INS-109363/2020|EPI ISL 526949|B.1|Colombia|2020-05-11	0.0002020169	South America
South America|hCoV-19/Chile/RM-ISPCH-21/2020|EPI ISL 445264|B.1.1.10|Chile|2020-03-12	South America|hCoV-19/Colombia/AMA-INS-109363/2020|EPI ISL 526949|B.1|Colombia|2020-05-11	0.0003367579	South America
South America|hCoV-19/Brazil/SE-6535/2020|EPI ISL 541375|B.1.5|Brazil|2020-03-12	South America|hCoV-19/Colombia/AMA-INS-109363/2020|EPI ISL 526949|B.1|Colombia|2020-05-11	0.0002020264	South America
South America|hCoV-19/Brazil/SC-770/2020|EPI ISL 541370|B.1.1.33|Brazil|2020-03-12	South America|hCoV-19/Colombia/AMA-INS-109363/2020|EPI ISL 526949|B.1|Colombia|2020-05-11	0.0003367693	South America
South America|hCoV-19/Chile/ML-CMM-25343/2020|EPI ISL 459863|A|Chile|2020-03-12	South America|hCoV-19/Colombia/AMA-INS-109363/2020|EPI ISL 526949|B.1|Colombia|2020-05-11	0.0003367474	South America
South America|hCoV-19/Colombia/DC-INS-79190/2020|EPI ISL 456120|B.1.5|Colombia|2020-03-12	South America|hCoV-19/Colombia/AMA-INS-109363/2020|EPI ISL 526949|B.1|Colombia|2020-05-11	0.0002034207	South America
South America|hCoV-19/Brazil/UN-HIAE-SP03/2020|EPI ISL 486427|B.1.1.33|Brazil|2020-03-13	South America|hCoV-19/Colombia/AMA-INS-109363/2020|EPI ISL 526949|B.1|Colombia|2020-05-11	0.0004041170	South America
South America|hCoV-19/Peru/LIM-INS-150/2020|EPI ISL 536545|B|Peru|2020-03-13	South America|hCoV-19/Colombia/AMA-INS-109363/2020|EPI ISL 526949|B.1|Colombia|2020-05-11	0.0004041254	South America
South America|hCoV-19/Chile/BI-ISPCH-1/2020|EPI ISL 445271|B.1.1|Chile|2020-03-13	South America|hCoV-19/Colombia/AMA-INS-109363/2020|EPI ISL 526949|B.1|Colombia|2020-05-11	0.0002693944	South America
South America|hCoV-19/Aruba/AW-RIVM-10101/2020|EPI ISL 547445|B.40|Aruba|2020-03-13	South America|hCoV-19/Colombia/AMA-INS-109363/2020|EPI ISL 526949|B.1|Colombia|2020-05-11	0.0004715128	South America
South America|hCoV-19/Brazil/MG-CV6/2020|EPI ISL 429669|B.1|Brazil|2020-03-13	South America|hCoV-19/Colombia/AMA-INS-109363/2020|EPI ISL 526949|B.1|Colombia|2020-05-11	0.0002356965	South America
South America|hCoV-19/Brazil/DF-615i/2020|EPI ISL 427294|B.1.1.33|Brazil|2020-03-13	South America|hCoV-19/Colombia/AMA-INS-109363/2020|EPI ISL 526949|B.1|Colombia|2020-05-11	0.0003030676	South America
South America|hCoV-19/Brazil/SC-771/2020|EPI ISL 541371|B.1.5|Brazil|2020-03-13	South America|hCoV-19/Colombia/AMA-INS-109363/2020|EPI ISL 526949|B.1|Colombia|2020-05-11	0.0001684344	South America
South America|hCoV-19/Peru/LAM-INS-073/2020|EPI ISL 523994|B.1.1|Peru|2020-03-13	South America|hCoV-19/Colombia/AMA-INS-109363/2020|EPI ISL 526949|B.1|Colombia|2020-05-11	0.0003390206	South America
South America|hCoV-19/Peru/CAJ-INS-061/2020|EPI ISL 517770|B.1.1.1|Peru|2020-03-13	South America|hCoV-19/Colombia/AMA-INS-109363/2020|EPI ISL 526949|B.1|Colombia|2020-05-11	0.0003729534	South America
South America|hCoV-19/Brazil/DF-0001/2020|EPI ISL 426580|B.1.1|Brazil|2020-03-13	South America|hCoV-19/Colombia/AMA-INS-109363/2020|EPI ISL 526949|B.1|Colombia|2020-05-11	0.0002709748	South America
South America|hCoV-19/Brazil/GO-0207/2020|EPI ISL 470574|B.40|Brazil|2020-03-13	South America|hCoV-19/Colombia/AMA-INS-109363/2020|EPI ISL 526949|B.1|Colombia|2020-05-11	0.0004451536	South America
South America|hCoV-19/Brazil/MG-CV8/2020|EPI ISL 429671|B.1.1|Brazil|2020-03-13	South America|hCoV-19/Colombia/AMA-INS-109363/2020|EPI ISL 526949|B.1|Colombia|2020-05-11	0.0004831081	South America
South America|hCoV-19/Chile/MA-ISPCH-1/2020|EPI ISL 445268|B.1.98|Chile|2020-03-14	South America|hCoV-19/Colombia/AMA-INS-109363/2020|EPI ISL 526949|B.1|Colombia|2020-05-11	0.0001683392	South America
South America|hCoV-19/Brazil/RN-IEC-162277/2020|EPI ISL 524798|B.1.1.33|Brazil|2020-03-14	South America|hCoV-19/Colombia/AMA-INS-109363/2020|EPI ISL 526949|B.1|Colombia|2020-05-11	0.0003030676	South America
South America|hCoV-19/Peru/LIM-INS-159/2020|EPI ISL 536552|B.1.1|Peru|2020-03-14	South America|hCoV-19/Colombia/AMA-INS-109363/2020|EPI ISL 526949|B.1|Colombia|2020-05-11	0.0002357087	South America
South America|hCoV-19/Peru/LIM-INS-147/2020|EPI ISL 536542|B.1.1|Peru|2020-03-14	South America|hCoV-19/Colombia/AMA-INS-109363/2020|EPI ISL 526949|B.1|Colombia|2020-05-11	0.0003030676	South America
South America|hCoV-19/Chile/RM-CMM-23741/2020|EPI ISL 468752|B.1.1.33|Chile|2020-03-14	South America|hCoV-19/Colombia/AMA-INS-109363/2020|EPI ISL 526949|B.1|Colombia|2020-05-11	0.0003030676	South America
South America|hCoV-19/Chile/AR-ISPCH-1/2020|EPI ISL 445270|B.1.1|Chile|2020-03-14	South America|hCoV-19/Colombia/AMA-INS-109363/2020|EPI ISL 526949|B.1|Colombia|2020-05-11	0.0003030896	South America
South America|hCoV-19/Chile/VS-ISPCH-2/2020|EPI ISL 445285|B.1.255|Chile|2020-03-14	South America|hCoV-19/Colombia/AMA-INS-109363/2020|EPI ISL 526949|B.1|Colombia|2020-05-11	0.0002020279	South America
South America|hCoV-19/Chile/RM-ISPCH-24/2020|EPI ISL 445303|B|Chile|2020-03-14	South America|hCoV-19/Colombia/AMA-INS-109363/2020|EPI ISL 526949|B.1|Colombia|2020-05-11	0.0004041526	South America
South America|hCoV-19/Colombia/ATL-INS-79743/2020|EPI ISL 456145|B.1.5|Colombia|2020-03-14	South America|hCoV-19/Colombia/AMA-INS-109363/2020|EPI ISL 526949|B.1|Colombia|2020-05-11	0.0001700033	South America
South America|hCoV-19/Brazil/MG-0211/2020|EPI ISL 470578|B.1.1|Brazil|2020-03-14	South America|hCoV-19/Colombia/AMA-INS-109363/2020|EPI ISL 526949|B.1|Colombia|2020-05-11	0.0002767098	South America
South America|hCoV-19/Colombia/VAC-INS-79773/2020|EPI ISL 456134|B.1.5|Colombia|2020-03-14	South America|hCoV-19/Colombia/AMA-INS-109363/2020|EPI ISL 526949|B.1|Colombia|2020-05-11	0.0001733325	South America
South America|hCoV-19/Colombia/VAC-INS-79779/2020|EPI ISL 456135|B.1.5|Colombia|2020-03-14	South America|hCoV-19/Colombia/AMA-INS-109363/2020|EPI ISL 526949|B.1|Colombia|2020-05-11	0.0001735912	South America
South America|hCoV-19/Brazil/MG-0212/2020|EPI ISL 470579|B.1.5|Brazil|2020-03-14	South America|hCoV-19/Colombia/AMA-INS-109363/2020|EPI ISL 526949|B.1|Colombia|2020-05-11	0.0001415136	South America
South America|hCoV-19/Brazil/CE-L10-CD171/2020|EPI ISL 476184|B.1.5|Brazil|2020-03-14	South America|hCoV-19/Colombia/AMA-INS-109363/2020|EPI ISL 526949|B.1|Colombia|2020-05-11	0.0002137853	South America
South America|hCoV-19/Colombia/VAC-INS-79929/2020|EPI ISL 456136|B.1|Colombia|2020-03-14	South America|hCoV-19/Colombia/AMA-INS-109363/2020|EPI ISL 526949|B.1|Colombia|2020-05-11	0.0002473142	South America
South America|hCoV-19/Chile/BI-CMM-25338/2020|EPI ISL 468760|B.1.1|Chile|2020-03-15	South America|hCoV-19/Colombia/AMA-INS-109363/2020|EPI ISL 526949|B.1|Colombia|2020-05-11	0.0002693946	South America
South America|hCoV-19/Chile/LI-ISPCH-3/2020|EPI ISL 445275|B.1.1|Chile|2020-03-15	South America|hCoV-19/Colombia/AMA-INS-109363/2020|EPI ISL 526949|B.1|Colombia|2020-05-11	0.0003030896	South America
South America|hCoV-19/Colombia/VAC-INS-79965/2020|EPI ISL 456150|B.1.5|Colombia|2020-03-15	South America|hCoV-19/Colombia/AMA-INS-109363/2020|EPI ISL 526949|B.1|Colombia|2020-05-11	0.0002357026	South America
South America|hCoV-19/Chile/RM-CMM-27991/2020|EPI ISL 459857|B.1.5|Chile|2020-03-15	South America|hCoV-19/Colombia/AMA-INS-109363/2020|EPI ISL 526949|B.1|Colombia|2020-05-11	0.0001683437	South America
South America|hCoV-19/Chile/LI-ISPCH-2/2020|EPI ISL 445274|B|Chile|2020-03-15	South America|hCoV-19/Colombia/AMA-INS-109363/2020|EPI ISL 526949|B.1|Colombia|2020-05-11	0.0003030762	South America
South America|hCoV-19/Chile/LI-ISPCH-4/2020|EPI ISL 445276|B.1.1|Chile|2020-03-15	South America|hCoV-19/Colombia/AMA-INS-109363/2020|EPI ISL 526949|B.1|Colombia|2020-05-11	0.0003030998	South America
South America|hCoV-19/Chile/MA-ISPCH-2/2020|EPI ISL 445269|B.1.98|Chile|2020-03-15	South America|hCoV-19/Colombia/AMA-INS-109363/2020|EPI ISL 526949|B.1|Colombia|2020-05-11	0.0001683450	South America
South America|hCoV-19/Chile/VS-ISPCH-1/2020|EPI ISL 445272|B.1.5|Chile|2020-03-15	South America|hCoV-19/Colombia/AMA-INS-109363/2020|EPI ISL 526949|B.1|Colombia|2020-05-11	0.0001683450	South America
South America|hCoV-19/Colombia/SAN-INS-80123/2020|EPI ISL 456149|B.1.1|Colombia|2020-03-15	South America|hCoV-19/Colombia/AMA-INS-109363/2020|EPI ISL 526949|B.1|Colombia|2020-05-11	0.0002695054	South America
South America|hCoV-19/Brazil/RJ-MD63-1b/2020|EPI ISL 528638|B.1.1.33|Brazil|2020-03-16	South America|hCoV-19/Colombia/AMA-INS-109363/2020|EPI ISL 526949|B.1|Colombia|2020-05-11	0.0003030676	South America
South America|hCoV-19/Chile/LI-ISPCH-1/2020|EPI ISL 445273|B.1.5|Chile|2020-03-16	South America|hCoV-19/Colombia/AMA-INS-109363/2020|EPI ISL 526949|B.1|Colombia|2020-05-11	0.0002357026	South America
South America|hCoV-19/Chile/LI-ISPCH-5/2020|EPI ISL 445277|B.1.1|Chile|2020-03-16	South America|hCoV-19/Colombia/AMA-INS-109363/2020|EPI ISL 526949|B.1|Colombia|2020-05-11	0.0003030896	South America
South America|hCoV-19/Chile/RM-ISPCH-26/2020|EPI ISL 445305|B.1|Chile|2020-03-16	South America|hCoV-19/Colombia/AMA-INS-109363/2020|EPI ISL 526949|B.1|Colombia|2020-05-11	0.0002693804	South America
South America|hCoV-19/Chile/RM-ISPCH-28/2020|EPI ISL 445307|B.1|Chile|2020-03-16	South America|hCoV-19/Colombia/AMA-INS-109363/2020|EPI ISL 526949|B.1|Colombia|2020-05-11	0.0002357026	South America
South America|hCoV-19/Chile/LI-ISPCH-6/2020|EPI ISL 445278|B.1.5|Chile|2020-03-16	South America|hCoV-19/Colombia/AMA-INS-109363/2020|EPI ISL 526949|B.1|Colombia|2020-05-11	0.0002020169	South America
South America|hCoV-19/Brazil/RJ-MD63-1a/2020|EPI ISL 528637|B.1.1.33|Brazil|2020-03-16	South America|hCoV-19/Colombia/AMA-INS-109363/2020|EPI ISL 526949|B.1|Colombia|2020-05-11	0.0003704593	South America
South America|hCoV-19/Peru/LIM-INS-143/2020|EPI ISL 536538|B.1.1.1|Peru|2020-03-16	South America|hCoV-19/Colombia/AMA-INS-109363/2020|EPI ISL 526949|B.1|Colombia|2020-05-11	0.0004378349	South America
South America|hCoV-19/Brazil/MG-CV21/2020|EPI ISL 429681|B.1|Brazil|2020-03-16	South America|hCoV-19/Colombia/AMA-INS-109363/2020|EPI ISL 526949|B.1|Colombia|2020-05-11	0.0002356965	South America
South America|hCoV-19/Chile/RM-ISPCH-30/2020|EPI ISL 445309|B.1.5|Chile|2020-03-16	South America|hCoV-19/Colombia/AMA-INS-109363/2020|EPI ISL 526949|B.1|Colombia|2020-05-11	0.0001683437	South America
South America|hCoV-19/Brazil/AM-02/2020|EPI ISL 417034|A.2|Brazil|2020-03-16	South America|hCoV-19/Colombia/AMA-INS-109363/2020|EPI ISL 526949|B.1|Colombia|2020-05-11	0.0005725746	South America
South America|hCoV-19/Brazil/MG-CV16/2020|EPI ISL 429676|B.1.1|Brazil|2020-03-16	South America|hCoV-19/Colombia/AMA-INS-109363/2020|EPI ISL 526949|B.1|Colombia|2020-05-11	0.0003714803	South America
South America|hCoV-19/Peru/LAM-INS-071/2020|EPI ISL 523954|B.1.1.1|Peru|2020-03-16	South America|hCoV-19/Colombia/AMA-INS-109363/2020|EPI ISL 526949|B.1|Colombia|2020-05-11	0.0003725745	South America
South America|hCoV-19/Peru/ANC-INS-066/2020|EPI ISL 516987|B.1.1.1|Peru|2020-03-16	South America|hCoV-19/Colombia/AMA-INS-109363/2020|EPI ISL 526949|B.1|Colombia|2020-05-11	0.0003729407	South America
South America|hCoV-19/Chile/RM-ISPCH-29/2020|EPI ISL 445308|B.1.5|Chile|2020-03-16	South America|hCoV-19/Colombia/AMA-INS-109363/2020|EPI ISL 526949|B.1|Colombia|2020-05-11	0.0001683493	South America
South America|hCoV-19/Brazil/PR-5619/2020|EPI ISL 541342|B.1|Brazil|2020-03-16	South America|hCoV-19/Colombia/AMA-INS-109363/2020|EPI ISL 526949|B.1|Colombia|2020-05-11	0.0002357124	South America
South America|hCoV-19/Colombia/RIS-INS-80245/2020|EPI ISL 456155|B.1.5|Colombia|2020-03-16	South America|hCoV-19/Colombia/AMA-INS-109363/2020|EPI ISL 526949|B.1|Colombia|2020-05-11	0.0002357503	South America
South America|hCoV-19/Colombia/VAC-INS-79943/2020|EPI ISL 456138|B.1.5|Colombia|2020-03-16	South America|hCoV-19/Colombia/AMA-INS-109363/2020|EPI ISL 526949|B.1|Colombia|2020-05-11	0.0002368299	South America
South America|hCoV-19/Colombia/BOL-INS-80191/2020|EPI ISL 456122|B.1|Colombia|2020-03-16	South America|hCoV-19/Colombia/AMA-INS-109363/2020|EPI ISL 526949|B.1|Colombia|2020-05-11	0.0002068823	South America
South America|hCoV-19/Peru/LIM-INS-141/2020|EPI ISL 536536|B|Peru|2020-03-16	South America|hCoV-19/Colombia/AMA-INS-109363/2020|EPI ISL 526949|B.1|Colombia|2020-05-11	0.0003796514	South America
South America|hCoV-19/Brazil/RJ-L10-CD158/2020|EPI ISL 476180|B.1.1.33|Brazil|2020-03-16	South America|hCoV-19/Colombia/AMA-INS-109363/2020|EPI ISL 526949|B.1|Colombia|2020-05-11	0.0003158608	South America
South America|hCoV-19/Brazil/RJ-L10-CD154/2020|EPI ISL 476178|B.1.1.33|Brazil|2020-03-16	South America|hCoV-19/Colombia/AMA-INS-109363/2020|EPI ISL 526949|B.1|Colombia|2020-05-11	0.0003894084	South America
South America|hCoV-19/Brazil/RS-L11-CD180/2020|EPI ISL 476192|B.1.1.33|Brazil|2020-03-16	South America|hCoV-19/Colombia/AMA-INS-109363/2020|EPI ISL 526949|B.1|Colombia|2020-05-11	0.0003185764	South America
South America|hCoV-19/Brazil/MG-CV19/2020|EPI ISL 429679|B.1.1|Brazil|2020-03-16	South America|hCoV-19/Colombia/AMA-INS-109363/2020|EPI ISL 526949|B.1|Colombia|2020-05-11	0.0003568894	South America
South America|hCoV-19/Chile/MA-ISPCH-3/2020|EPI ISL 445280|B.1.98|Chile|2020-03-17	South America|hCoV-19/Colombia/AMA-INS-109363/2020|EPI ISL 526949|B.1|Colombia|2020-05-11	0.0001683391	South America
South America|hCoV-19/Brazil/MG-CV31/2020|EPI ISL 429687|B.1|Brazil|2020-03-17	South America|hCoV-19/Colombia/AMA-INS-109363/2020|EPI ISL 526949|B.1|Colombia|2020-05-11	0.0002694056	South America
South America|hCoV-19/Chile/RM-CMM-26639/2020|EPI ISL 459858|A.2|Chile|2020-03-17	South America|hCoV-19/Colombia/AMA-INS-109363/2020|EPI ISL 526949|B.1|Colombia|2020-05-11	0.0005725894	South America
South America|hCoV-19/Chile/RM-ISPCH-35/2020|EPI ISL 445314|B.1|Chile|2020-03-17	South America|hCoV-19/Colombia/AMA-INS-109363/2020|EPI ISL 526949|B.1|Colombia|2020-05-11	0.0002020264	South America
South America|hCoV-19/Peru/LIM-INS-138/2020|EPI ISL 536533|B.1.1|Peru|2020-03-17	South America|hCoV-19/Colombia/AMA-INS-109363/2020|EPI ISL 526949|B.1|Colombia|2020-05-11	0.0002693874	South America
South America|hCoV-19/Brazil/MG-CV32/2020|EPI ISL 429688|B.1.1|Brazil|2020-03-17	South America|hCoV-19/Colombia/AMA-INS-109363/2020|EPI ISL 526949|B.1|Colombia|2020-05-11	0.0003367807	South America
South America|hCoV-19/Peru/LIM-INS-139/2020|EPI ISL 536534|B.1.1|Peru|2020-03-17	South America|hCoV-19/Colombia/AMA-INS-109363/2020|EPI ISL 526949|B.1|Colombia|2020-05-11	0.0002693944	South America
South America|hCoV-19/Chile/RM-ISPCH-38/2020|EPI ISL 445317|B.1.1|Chile|2020-03-17	South America|hCoV-19/Colombia/AMA-INS-109363/2020|EPI ISL 526949|B.1|Colombia|2020-05-11	0.0002357087	South America
South America|hCoV-19/Brazil/AP-IEC-161167/2020|EPI ISL 450873|B.1.1.33|Brazil|2020-03-17	South America|hCoV-19/Colombia/AMA-INS-109363/2020|EPI ISL 526949|B.1|Colombia|2020-05-11	0.0003030676	South America
South America|hCoV-19/Chile/RM-ISPCH-41/2020|EPI ISL 445320|B.1.5|Chile|2020-03-17	South America|hCoV-19/Colombia/AMA-INS-109363/2020|EPI ISL 526949|B.1|Colombia|2020-05-11	0.0001683437	South America
South America|hCoV-19/Aruba/AW-RIVM-10113/2020|EPI ISL 547446|B.1|Aruba|2020-03-17	South America|hCoV-19/Colombia/AMA-INS-109363/2020|EPI ISL 526949|B.1|Colombia|2020-05-11	0.0002356965	South America
South America|hCoV-19/Brazil/PR-5618/2020|EPI ISL 541341|B.1|Brazil|2020-03-17	South America|hCoV-19/Colombia/AMA-INS-109363/2020|EPI ISL 526949|B.1|Colombia|2020-05-11	0.0002357155	South America
South America|hCoV-19/Brazil/PR-5617/2020|EPI ISL 541340|B.1|Brazil|2020-03-17	South America|hCoV-19/Colombia/AMA-INS-109363/2020|EPI ISL 526949|B.1|Colombia|2020-05-11	0.0002020279	South America
South America|hCoV-19/Peru/JUN-INS-074/2020|EPI ISL 524471|B.1.255|Peru|2020-03-17	South America|hCoV-19/Colombia/AMA-INS-109363/2020|EPI ISL 526949|B.1|Colombia|2020-05-11	0.0002372861	South America
South America|hCoV-19/Chile/RM-ISPCH-32/2020|EPI ISL 445311|B.1.5|Chile|2020-03-17	South America|hCoV-19/Colombia/AMA-INS-109363/2020|EPI ISL 526949|B.1|Colombia|2020-05-11	0.0001683450	South America
South America|hCoV-19/Chile/RM-CMM-25669/2020|EPI ISL 459862|B.1.5|Chile|2020-03-17	South America|hCoV-19/Colombia/AMA-INS-109363/2020|EPI ISL 526949|B.1|Colombia|2020-05-11	0.0001346730	South America
South America|hCoV-19/Chile/RM-ISPCH-42/2020|EPI ISL 445321|B.1.1|Chile|2020-03-17	South America|hCoV-19/Colombia/AMA-INS-109363/2020|EPI ISL 526949|B.1|Colombia|2020-05-11	0.0002357167	South America
South America|hCoV-19/Chile/RM-ISPCH-34/2020|EPI ISL 445313|B.1.5|Chile|2020-03-17	South America|hCoV-19/Colombia/AMA-INS-109363/2020|EPI ISL 526949|B.1|Colombia|2020-05-11	0.0002020237	South America
South America|hCoV-19/Chile/BI-ISPCH-1-2/2020|EPI ISL 445281|B.1.1|Chile|2020-03-17	South America|hCoV-19/Colombia/AMA-INS-109363/2020|EPI ISL 526949|B.1|Colombia|2020-05-11	0.0002694035	South America
South America|hCoV-19/Chile/RM-ISPCH-33/2020|EPI ISL 445312|B.1.5|Chile|2020-03-17	South America|hCoV-19/Colombia/AMA-INS-109363/2020|EPI ISL 526949|B.1|Colombia|2020-05-11	0.0001683494	South America
South America|hCoV-19/Peru/LIM-INS-148/2020|EPI ISL 536543|B.1.8|Peru|2020-03-17	South America|hCoV-19/Colombia/AMA-INS-109363/2020|EPI ISL 526949|B.1|Colombia|2020-05-11	0.0001685025	South America
South America|hCoV-19/Peru/LIM-INS-136/2020|EPI ISL 536531|B.1|Peru|2020-03-17	South America|hCoV-19/Colombia/AMA-INS-109363/2020|EPI ISL 526949|B.1|Colombia|2020-05-11	0.0002702995	South America
South America|hCoV-19/Uruguay/UY-NYUMC850/2020|EPI ISL 457946|A.2|Uruguay|2020-03-17	South America|hCoV-19/Colombia/AMA-INS-109363/2020|EPI ISL 526949|B.1|Colombia|2020-05-11	0.0005785071	South America
South America|hCoV-19/Peru/LIM-INS-149/2020|EPI ISL 536544|B.1.5|Peru|2020-03-17	South America|hCoV-19/Colombia/AMA-INS-109363/2020|EPI ISL 526949|B.1|Colombia|2020-05-11	0.0002371940	South America
South America|hCoV-19/Brazil/MG-CV26/2020|EPI ISL 429684|B.1.1|Brazil|2020-03-17	South America|hCoV-19/Colombia/AMA-INS-109363/2020|EPI ISL 526949|B.1|Colombia|2020-05-11	0.0004098041	South America
South America|hCoV-19/Colombia/VAC-INS-81251/2020|EPI ISL 456139|B.1.1|Colombia|2020-03-17	South America|hCoV-19/Colombia/AMA-INS-109363/2020|EPI ISL 526949|B.1|Colombia|2020-05-11	0.0002396623	South America
South America|hCoV-19/Colombia/ANT-INS-80370/2020|EPI ISL 456118|B.1.5|Colombia|2020-03-17	South America|hCoV-19/Colombia/AMA-INS-109363/2020|EPI ISL 526949|B.1|Colombia|2020-05-11	0.0001728053	South America
South America|hCoV-19/Brazil/MG-CV33/2020|EPI ISL 429689|B.1.1|Brazil|2020-03-17	South America|hCoV-19/Colombia/AMA-INS-109363/2020|EPI ISL 526949|B.1|Colombia|2020-05-11	0.0003486888	South America
South America|hCoV-19/Brazil/SP-L11-CD185-2/2020|EPI ISL 476196|B.1|Brazil|2020-03-17	South America|hCoV-19/Colombia/AMA-INS-109363/2020|EPI ISL 526949|B.1|Colombia|2020-05-11	0.0002140090	South America
South America|hCoV-19/Brazil/MG-0214/2020|EPI ISL 470580|B.1.1.33|Brazil|2020-03-17	South America|hCoV-19/Colombia/AMA-INS-109363/2020|EPI ISL 526949|B.1|Colombia|2020-05-11	0.0003869351	South America
South America|hCoV-19/Colombia/CAU-INS-80705/2020|EPI ISL 456124|B.1|Colombia|2020-03-17	South America|hCoV-19/Colombia/AMA-INS-109363/2020|EPI ISL 526949|B.1|Colombia|2020-05-11	0.0002475382	South America
South America|hCoV-19/Aruba/AW-RIVM-10114/2020|EPI ISL 547447|B.1|Aruba|2020-03-18	South America|hCoV-19/Colombia/AMA-INS-109363/2020|EPI ISL 526949|B.1|Colombia|2020-05-11	0.0002020211	South America
South America|hCoV-19/Chile/RM-ISPCH-65/2020|EPI ISL 445361|B.1.1|Chile|2020-03-18	South America|hCoV-19/Colombia/AMA-INS-109363/2020|EPI ISL 526949|B.1|Colombia|2020-05-11	0.0002693874	South America
South America|hCoV-19/Peru/LIM-INS-145/2020|EPI ISL 536540|A.2|Peru|2020-03-18	South America|hCoV-19/Colombia/AMA-INS-109363/2020|EPI ISL 526949|B.1|Colombia|2020-05-11	0.0005388817	South America
South America|hCoV-19/Peru/LIM-INS-130/2020|EPI ISL 536527|B.1.1.1|Peru|2020-03-18	South America|hCoV-19/Colombia/AMA-INS-109363/2020|EPI ISL 526949|B.1|Colombia|2020-05-11	0.0003704420	South America
South America|hCoV-19/Brazil/SP02cc/2020|EPI ISL 450506|B|Brazil|2020-03-18	South America|hCoV-19/Colombia/AMA-INS-109363/2020|EPI ISL 526949|B.1|Colombia|2020-05-11	0.0004715226	South America
South America|hCoV-19/Argentina/C1374/2020|EPI ISL 420599|B.1.255|Argentina|2020-03-18	South America|hCoV-19/Colombia/AMA-INS-109363/2020|EPI ISL 526949|B.1|Colombia|2020-05-11	0.0002693734	South America
South America|hCoV-19/Brazil/AC-IEC-162535/2020|EPI ISL 458139|B.1.1.33|Brazil|2020-03-18	South America|hCoV-19/Colombia/AMA-INS-109363/2020|EPI ISL 526949|B.1|Colombia|2020-05-11	0.0003704497	South America
South America|hCoV-19/Brazil/SP-624/2020|EPI ISL 515527|B.1.1.33|Brazil|2020-03-18	South America|hCoV-19/Colombia/AMA-INS-109363/2020|EPI ISL 526949|B.1|Colombia|2020-05-11	0.0003030676	South America
South America|hCoV-19/Peru/LIM-INS-161/2020|EPI ISL 536554|B.1.1|Peru|2020-03-18	South America|hCoV-19/Colombia/AMA-INS-109363/2020|EPI ISL 526949|B.1|Colombia|2020-05-11	0.0003030896	South America
South America|hCoV-19/Peru/ARE-INS-072/2020|EPI ISL 523979|B.1.1|Peru|2020-03-18	South America|hCoV-19/Colombia/AMA-INS-109363/2020|EPI ISL 526949|B.1|Colombia|2020-05-11	0.0002712115	South America
South America|hCoV-19/Peru/LIM-INS-158/2020|EPI ISL 536551|B.1.5|Peru|2020-03-18	South America|hCoV-19/Colombia/AMA-INS-109363/2020|EPI ISL 526949|B.1|Colombia|2020-05-11	0.0002020305	South America
South America|hCoV-19/Colombia/RIS-INS-81402/2020|EPI ISL 497736|B.1|Colombia|2020-03-18	South America|hCoV-19/Colombia/AMA-INS-109363/2020|EPI ISL 526949|B.1|Colombia|2020-05-11	0.0002020211	South America
South America|hCoV-19/Peru/LIM-INS-144/2020|EPI ISL 536539|A.2|Peru|2020-03-18	South America|hCoV-19/Colombia/AMA-INS-109363/2020|EPI ISL 526949|B.1|Colombia|2020-05-11	0.0005393904	South America
South America|hCoV-19/Colombia/NSA-INS-80656/2020|EPI ISL 456126|B.1.5|Colombia|2020-03-18	South America|hCoV-19/Colombia/AMA-INS-109363/2020|EPI ISL 526949|B.1|Colombia|2020-05-11	0.0002032760	South America
South America|hCoV-19/Peru/JUN-INS-153/2020|EPI ISL 536546|B.1.5|Peru|2020-03-18	South America|hCoV-19/Colombia/AMA-INS-109363/2020|EPI ISL 526949|B.1|Colombia|2020-05-11	0.0005147230	South America
South America|hCoV-19/Brazil/SC-0243/2020|EPI ISL 470652|B.1.1|Brazil|2020-03-18	South America|hCoV-19/Colombia/AMA-INS-109363/2020|EPI ISL 526949|B.1|Colombia|2020-05-11	0.0002766906	South America
South America|hCoV-19/Brazil/GO-0208/2020|EPI ISL 470575|B.1.22|Brazil|2020-03-18	South America|hCoV-19/Colombia/AMA-INS-109363/2020|EPI ISL 526949|B.1|Colombia|2020-05-11	0.0002444186	South America
South America|hCoV-19/Peru/LIM-INS-157/2020|EPI ISL 536550|B.1.1|Peru|2020-03-19	South America|hCoV-19/Colombia/AMA-INS-109363/2020|EPI ISL 526949|B.1|Colombia|2020-05-11	0.0002693944	South America
South America|hCoV-19/Chile/MA-ISPCH-5/2020|EPI ISL 445283|B.1|Chile|2020-03-19	South America|hCoV-19/Colombia/AMA-INS-109363/2020|EPI ISL 526949|B.1|Colombia|2020-05-11	0.0002020211	South America
South America|hCoV-19/Peru/LIM-INS-155/2020|EPI ISL 536548|B.1.255|Peru|2020-03-19	South America|hCoV-19/Colombia/AMA-INS-109363/2020|EPI ISL 526949|B.1|Colombia|2020-05-11	0.0002020211	South America
South America|hCoV-19/Chile/VS-ISPCH-3/2020|EPI ISL 445286|B.1|Chile|2020-03-19	South America|hCoV-19/Colombia/AMA-INS-109363/2020|EPI ISL 526949|B.1|Colombia|2020-05-11	0.0002356965	South America
South America|hCoV-19/Colombia/VAC-INS-82320/2020|EPI ISL 456151|B.1|Colombia|2020-03-19	South America|hCoV-19/Colombia/AMA-INS-109363/2020|EPI ISL 526949|B.1|Colombia|2020-05-11	0.0002020211	South America
South America|hCoV-19/Peru/JUN-UPCH-0118/2020|EPI ISL 568515|B.1.255|Peru|2020-03-19	South America|hCoV-19/Colombia/AMA-INS-109363/2020|EPI ISL 526949|B.1|Colombia|2020-05-11	0.0002356965	South America
South America|hCoV-19/Brazil/RJ-LVM161-2/2020|EPI ISL 528539|A.2|Brazil|2020-03-19	South America|hCoV-19/Colombia/AMA-INS-109363/2020|EPI ISL 526949|B.1|Colombia|2020-05-11	0.0005388957	South America
South America|hCoV-19/Chile/MA-ISPCH-4/2020|EPI ISL 445282|B.1.5|Chile|2020-03-19	South America|hCoV-19/Colombia/AMA-INS-109363/2020|EPI ISL 526949|B.1|Colombia|2020-05-11	0.0001683393	South America
South America|hCoV-19/Brazil/PB-IEC-161853/2020|EPI ISL 524801|B.1.5|Brazil|2020-03-19	South America|hCoV-19/Colombia/AMA-INS-109363/2020|EPI ISL 526949|B.1|Colombia|2020-05-11	0.0002356965	South America
South America|hCoV-19/Chile/RM-ISPCH-45/2020|EPI ISL 445324|B.1.5|Chile|2020-03-19	South America|hCoV-19/Colombia/AMA-INS-109363/2020|EPI ISL 526949|B.1|Colombia|2020-05-11	0.0001683437	South America
South America|hCoV-19/Brazil/SE-6536/2020|EPI ISL 541376|B.1.1.33|Brazil|2020-03-19	South America|hCoV-19/Colombia/AMA-INS-109363/2020|EPI ISL 526949|B.1|Colombia|2020-05-11	0.0003367492	South America
South America|hCoV-19/Brazil/SE-6533/2020|EPI ISL 541374|B.1.1|Brazil|2020-03-19	South America|hCoV-19/Colombia/AMA-INS-109363/2020|EPI ISL 526949|B.1|Colombia|2020-05-11	0.0003030754	South America
South America|hCoV-19/Chile/RM-ISPCH-36/2020|EPI ISL 445315|B.1.1|Chile|2020-03-19	South America|hCoV-19/Colombia/AMA-INS-109363/2020|EPI ISL 526949|B.1|Colombia|2020-05-11	0.0002694035	South America
South America|hCoV-19/Chile/RM-ISPCH-39/2020|EPI ISL 445318|B|Chile|2020-03-19	South America|hCoV-19/Colombia/AMA-INS-109363/2020|EPI ISL 526949|B.1|Colombia|2020-05-11	0.0004041390	South America
South America|hCoV-19/Peru/LIM-INS-162/2020|EPI ISL 536555|B.1.1|Peru|2020-03-19	South America|hCoV-19/Colombia/AMA-INS-109363/2020|EPI ISL 526949|B.1|Colombia|2020-05-11	0.0003047581	South America
South America|hCoV-19/Chile/VS-CMM-28875/2020|EPI ISL 459864|B.1.1|Chile|2020-03-19	South America|hCoV-19/Colombia/AMA-INS-109363/2020|EPI ISL 526949|B.1|Colombia|2020-05-11	0.0002379112	South America
South America|hCoV-19/Brazil/SP-L7-CD67/2020|EPI ISL 476435|B.1.1.33|Brazil|2020-03-19	South America|hCoV-19/Colombia/AMA-INS-109363/2020|EPI ISL 526949|B.1|Colombia|2020-05-11	0.0003400693	South America
South America|hCoV-19/Peru/JUN-INS-154/2020|EPI ISL 536547|B.1|Peru|2020-03-19	South America|hCoV-19/Colombia/AMA-INS-109363/2020|EPI ISL 526949|B.1|Colombia|2020-05-11	0.0003067506	South America
South America|hCoV-19/Brazil/MG-0215/2020|EPI ISL 470581|B.1|Brazil|2020-03-19	South America|hCoV-19/Colombia/AMA-INS-109363/2020|EPI ISL 526949|B.1|Colombia|2020-05-11	0.0003081536	South America
South America|hCoV-19/Brazil/MG-0216/2020|EPI ISL 470582|B.1.1.33|Brazil|2020-03-19	South America|hCoV-19/Colombia/AMA-INS-109363/2020|EPI ISL 526949|B.1|Colombia|2020-05-11	0.0003766850	South America
South America|hCoV-19/Brazil/SP-L7-CD76/2020|EPI ISL 476443|B.1|Brazil|2020-03-19	South America|hCoV-19/Colombia/AMA-INS-109363/2020|EPI ISL 526949|B.1|Colombia|2020-05-11	0.0002398254	South America
South America|hCoV-19/Uruguay/UY-10/2020|EPI ISL 429257|B.31|Uruguay|2020-03-19	South America|hCoV-19/Colombia/AMA-INS-109363/2020|EPI ISL 526949|B.1|Colombia|2020-05-11	0.0006226304	South America
South America|hCoV-19/Brazil/PI-0239/2020|EPI ISL 470613|B.1.1.33|Brazil|2020-03-19	South America|hCoV-19/Colombia/AMA-INS-109363/2020|EPI ISL 526949|B.1|Colombia|2020-05-11	0.0003113060	South America
South America|hCoV-19/Brazil/SP-L11-CD200/2020|EPI ISL 476201|B.1.1.33|Brazil|2020-03-19	South America|hCoV-19/Colombia/AMA-INS-109363/2020|EPI ISL 526949|B.1|Colombia|2020-05-11	0.0003158607	South America
South America|hCoV-19/Brazil/SP-L9-CD122/2020|EPI ISL 476472|B.1.255|Brazil|2020-03-19	South America|hCoV-19/Colombia/AMA-INS-109363/2020|EPI ISL 526949|B.1|Colombia|2020-05-11	0.0002112147	South America
South America|hCoV-19/Colombia/VAC-INS-82307/2020|EPI ISL 456143|B.1|Colombia|2020-03-19	South America|hCoV-19/Colombia/AMA-INS-109363/2020|EPI ISL 526949|B.1|Colombia|2020-05-11	0.0002106511	South America
South America|hCoV-19/Brazil/RS-L10-CD175/2020|EPI ISL 476188|B.1.1.33|Brazil|2020-03-19	South America|hCoV-19/Colombia/AMA-INS-109363/2020|EPI ISL 526949|B.1|Colombia|2020-05-11	0.0003210540	South America
South America|hCoV-19/Chile/VS-ISPCH-4/2020|EPI ISL 445287|B.1.5|Chile|2020-03-19	South America|hCoV-19/Colombia/AMA-INS-109363/2020|EPI ISL 526949|B.1|Colombia|2020-05-11	0.0001346726	South America
South America|hCoV-19/Aruba/AW-RIVM-10115/2020|EPI ISL 547448|B.1|Aruba|2020-03-20	South America|hCoV-19/Colombia/AMA-INS-109363/2020|EPI ISL 526949|B.1|Colombia|2020-05-11	0.0002357075	South America
South America|hCoV-19/Brazil/PA-IEC-161548/2020|EPI ISL 450874|B.1.1.33|Brazil|2020-03-20	South America|hCoV-19/Colombia/AMA-INS-109363/2020|EPI ISL 526949|B.1|Colombia|2020-05-11	0.0003030676	South America
South America|hCoV-19/Peru/ARE-INS-164/2020|EPI ISL 536557|B.1.5|Peru|2020-03-20	South America|hCoV-19/Colombia/AMA-INS-109363/2020|EPI ISL 526949|B.1|Colombia|2020-05-11	0.0001683947	South America
South America|hCoV-19/Peru/LIM-UPCH-0011/2020|EPI ISL 529068|B.1.1.1|Peru|2020-03-20	South America|hCoV-19/Colombia/AMA-INS-109363/2020|EPI ISL 526949|B.1|Colombia|2020-05-11	0.0005052769	South America
South America|hCoV-19/Colombia/ANT-INS-82457/2020|EPI ISL 456146|B.1.5|Colombia|2020-03-20	South America|hCoV-19/Colombia/AMA-INS-109363/2020|EPI ISL 526949|B.1|Colombia|2020-05-11	0.0001683437	South America
South America|hCoV-19/Peru/ARE-INS-165/2020|EPI ISL 536558|B.1|Peru|2020-03-20	South America|hCoV-19/Colombia/AMA-INS-109363/2020|EPI ISL 526949|B.1|Colombia|2020-05-11	0.0002356965	South America
South America|hCoV-19/Chile/RM-ISPCH-69/2020|EPI ISL 445365|B.1|Chile|2020-03-20	South America|hCoV-19/Colombia/AMA-INS-109363/2020|EPI ISL 526949|B.1|Colombia|2020-05-11	0.0002020211	South America
South America|hCoV-19/Chile/MA-ISPCH-7/2020|EPI ISL 445288|B.1|Chile|2020-03-20	South America|hCoV-19/Colombia/AMA-INS-109363/2020|EPI ISL 526949|B.1|Colombia|2020-05-11	0.0002357026	South America
South America|hCoV-19/Peru/LIM-INS-156/2020|EPI ISL 536549|B.1.5|Peru|2020-03-20	South America|hCoV-19/Colombia/AMA-INS-109363/2020|EPI ISL 526949|B.1|Colombia|2020-05-11	0.0001683437	South America
South America|hCoV-19/Peru/ICA-INS-166/2020|EPI ISL 536559|B.1.1|Peru|2020-03-20	South America|hCoV-19/Colombia/AMA-INS-109363/2020|EPI ISL 526949|B.1|Colombia|2020-05-11	0.0003030896	South America
South America|hCoV-19/Peru/ARE-UPCH-0111/2020|EPI ISL 540988|B.1|Peru|2020-03-20	South America|hCoV-19/Colombia/AMA-INS-109363/2020|EPI ISL 526949|B.1|Colombia|2020-05-11	0.0002356965	South America
South America|hCoV-19/Brazil/RJ-763/2020|EPI ISL 427302|B.1.1.33|Brazil|2020-03-20	South America|hCoV-19/Colombia/AMA-INS-109363/2020|EPI ISL 526949|B.1|Colombia|2020-05-11	0.0003030676	South America
South America|hCoV-19/Brazil/SE-6530/2020|EPI ISL 541373|B.1.1|Brazil|2020-03-20	South America|hCoV-19/Colombia/AMA-INS-109363/2020|EPI ISL 526949|B.1|Colombia|2020-05-11	0.0003030676	South America
South America|hCoV-19/Brazil/MG-CV42/2020|EPI ISL 429695|B.1|Brazil|2020-03-20	South America|hCoV-19/Colombia/AMA-INS-109363/2020|EPI ISL 526949|B.1|Colombia|2020-05-11	0.0001687334	South America
South America|hCoV-19/Peru/ARE-UPCH-0110/2020|EPI ISL 540987|B.1.5|Peru|2020-03-20	South America|hCoV-19/Colombia/AMA-INS-109363/2020|EPI ISL 526949|B.1|Colombia|2020-05-11	0.0001683947	South America
South America|hCoV-19/Colombia/MAG-INS-81035/2020|EPI ISL 456125|B.1.255|Colombia|2020-03-20	South America|hCoV-19/Colombia/AMA-INS-109363/2020|EPI ISL 526949|B.1|Colombia|2020-05-11	0.0002381174	South America
South America|hCoV-19/Brazil/MG-0217/2020|EPI ISL 470583|B.1.1.33|Brazil|2020-03-20	South America|hCoV-19/Colombia/AMA-INS-109363/2020|EPI ISL 526949|B.1|Colombia|2020-05-11	0.0003145803	South America
South America|hCoV-19/Chile/RM-ISPCH-47/2020|EPI ISL 445326|B.1.5|Chile|2020-03-21	South America|hCoV-19/Colombia/AMA-INS-109363/2020|EPI ISL 526949|B.1|Colombia|2020-05-11	0.0002020168	South America
South America|hCoV-19/Chile/MA-ISPCH-14/2020|EPI ISL 445295|B.1.98|Chile|2020-03-21	South America|hCoV-19/Colombia/AMA-INS-109363/2020|EPI ISL 526949|B.1|Colombia|2020-05-11	0.0001683393	South America
South America|hCoV-19/Chile/RM-ISPCH-71/2020|EPI ISL 445367|B.1.1.33|Chile|2020-03-21	South America|hCoV-19/Colombia/AMA-INS-109363/2020|EPI ISL 526949|B.1|Colombia|2020-05-11	0.0003367650	South America
South America|hCoV-19/Peru/LIM-UPCH-0119/2020|EPI ISL 568516|B.1.1|Peru|2020-03-21	South America|hCoV-19/Colombia/AMA-INS-109363/2020|EPI ISL 526949|B.1|Colombia|2020-05-11	0.0002693944	South America
South America|hCoV-19/Chile/RM-ISPCH-23/2020|EPI ISL 445302|B.1.1|Chile|2020-03-21	South America|hCoV-19/Colombia/AMA-INS-109363/2020|EPI ISL 526949|B.1|Colombia|2020-05-11	0.0002357087	South America
South America|hCoV-19/Chile/MA-ISPCH-9/2020|EPI ISL 445290|B.1|Chile|2020-03-21	South America|hCoV-19/Colombia/AMA-INS-109363/2020|EPI ISL 526949|B.1|Colombia|2020-05-11	0.0002020211	South America
South America|hCoV-19/Chile/RM-ISPCH-48/2020|EPI ISL 445327|B.1.5|Chile|2020-03-21	South America|hCoV-19/Colombia/AMA-INS-109363/2020|EPI ISL 526949|B.1|Colombia|2020-05-11	0.0002356855	South America
South America|hCoV-19/Chile/RM-ISPCH-70/2020|EPI ISL 445366|B.1.5|Chile|2020-03-21	South America|hCoV-19/Colombia/AMA-INS-109363/2020|EPI ISL 526949|B.1|Colombia|2020-05-11	0.0001683437	South America
South America|hCoV-19/Chile/MA-ISPCH-13/2020|EPI ISL 445294|B.1|Chile|2020-03-21	South America|hCoV-19/Colombia/AMA-INS-109363/2020|EPI ISL 526949|B.1|Colombia|2020-05-11	0.0002020279	South America
South America|hCoV-19/Chile/MA-ISPCH-10/2020|EPI ISL 445291|B.1|Chile|2020-03-21	South America|hCoV-19/Colombia/AMA-INS-109363/2020|EPI ISL 526949|B.1|Colombia|2020-05-11	0.0002020347	South America
South America|hCoV-19/Brazil/CE-L12-CD224/2020|EPI ISL 476218|B.1.5|Brazil|2020-03-21	South America|hCoV-19/Colombia/AMA-INS-109363/2020|EPI ISL 526949|B.1|Colombia|2020-05-11	0.0002848646	South America
South America|hCoV-19/Chile/RM-ISPCH-59/2020|EPI ISL 445355|B.1.5|Chile|2020-03-22	South America|hCoV-19/Colombia/AMA-INS-109363/2020|EPI ISL 526949|B.1|Colombia|2020-05-11	0.0002020259	South America
South America|hCoV-19/Chile/MA-ISPCH-11/2020|EPI ISL 445292|B.1|Chile|2020-03-22	South America|hCoV-19/Colombia/AMA-INS-109363/2020|EPI ISL 526949|B.1|Colombia|2020-05-11	0.0002357026	South America
South America|hCoV-19/Argentina/C3013/2020|EPI ISL 420598|B.1.220|Argentina|2020-03-22	South America|hCoV-19/Colombia/AMA-INS-109363/2020|EPI ISL 526949|B.1|Colombia|2020-05-11	0.0002356855	South America
South America|hCoV-19/Brazil/SP-144/2020|EPI ISL 468310|B.1.1.33|Brazil|2020-03-22	South America|hCoV-19/Colombia/AMA-INS-109363/2020|EPI ISL 526949|B.1|Colombia|2020-05-11	0.0003367579	South America
South America|hCoV-19/Peru/LIM-INS-168/2020|EPI ISL 536561|A.2|Peru|2020-03-22	South America|hCoV-19/Colombia/AMA-INS-109363/2020|EPI ISL 526949|B.1|Colombia|2020-05-11	0.0005388817	South America
South America|hCoV-19/Chile/MA-ISPCH-15/2020|EPI ISL 445299|B.1|Chile|2020-03-22	South America|hCoV-19/Colombia/AMA-INS-109363/2020|EPI ISL 526949|B.1|Colombia|2020-05-11	0.0002356965	South America
South America|hCoV-19/Aruba/AW-RIVM-10122/2020|EPI ISL 547449|B.40|Aruba|2020-03-22	South America|hCoV-19/Colombia/AMA-INS-109363/2020|EPI ISL 526949|B.1|Colombia|2020-05-11	0.0004715128	South America
South America|hCoV-19/Brazil/DF-891/2020|EPI ISL 427298|B.1.1.33|Brazil|2020-03-22	South America|hCoV-19/Colombia/AMA-INS-109363/2020|EPI ISL 526949|B.1|Colombia|2020-05-11	0.0003030676	South America
South America|hCoV-19/Colombia/BOL-INS-84730/2020|EPI ISL 497738|B.1|Colombia|2020-03-22	South America|hCoV-19/Colombia/AMA-INS-109363/2020|EPI ISL 526949|B.1|Colombia|2020-05-11	0.0001683563	South America
South America|hCoV-19/Colombia/DC-INS-84861/2020|EPI ISL 456116|B.1.5|Colombia|2020-03-22	South America|hCoV-19/Colombia/AMA-INS-109363/2020|EPI ISL 526949|B.1|Colombia|2020-05-11	0.0001728532	South America
South America|hCoV-19/Brazil/MG-CV49/2020|EPI ISL 429702|B.1.5|Brazil|2020-03-22	South America|hCoV-19/Colombia/AMA-INS-109363/2020|EPI ISL 526949|B.1|Colombia|2020-05-11	0.0002084389	South America
South America|hCoV-19/Brazil/SP-L7-CD63/2020|EPI ISL 476432|B.1.255|Brazil|2020-03-22	South America|hCoV-19/Colombia/AMA-INS-109363/2020|EPI ISL 526949|B.1|Colombia|2020-05-11	0.0002495673	South America
South America|hCoV-19/Brazil/SP-602/2020|EPI ISL 515526|B.1.1|Brazil|2020-03-23	South America|hCoV-19/Colombia/AMA-INS-109363/2020|EPI ISL 526949|B.1|Colombia|2020-05-11	0.0003030810	South America
South America|hCoV-19/Peru/LAL-UPCH-0109/2020|EPI ISL 540986|B.1.1|Peru|2020-03-23	South America|hCoV-19/Colombia/AMA-INS-109363/2020|EPI ISL 526949|B.1|Colombia|2020-05-11	0.0003367649	South America
South America|hCoV-19/Brazil/SP-279/2020|EPI ISL 527858|B.1.1.33|Brazil|2020-03-23	South America|hCoV-19/Colombia/AMA-INS-109363/2020|EPI ISL 526949|B.1|Colombia|2020-05-11	0.0003704497	South America
South America|hCoV-19/Brazil/RJ-DCVN01/2020|EPI ISL 483065|B.1.3|Brazil|2020-03-23	South America|hCoV-19/Colombia/AMA-INS-109363/2020|EPI ISL 526949|B.1|Colombia|2020-05-11	0.0003367562	South America
South America|hCoV-19/Brazil/DF-861/2020|EPI ISL 427296|B.1.1.33|Brazil|2020-03-23	South America|hCoV-19/Colombia/AMA-INS-109363/2020|EPI ISL 526949|B.1|Colombia|2020-05-11	0.0003367492	South America
South America|hCoV-19/Brazil/DF-862/2020|EPI ISL 427297|B.1.1.33|Brazil|2020-03-23	South America|hCoV-19/Colombia/AMA-INS-109363/2020|EPI ISL 526949|B.1|Colombia|2020-05-11	0.0003030676	South America
South America|hCoV-19/Chile/LI-ISPCH-9/2020|EPI ISL 445300|B.1.1|Chile|2020-03-23	South America|hCoV-19/Colombia/AMA-INS-109363/2020|EPI ISL 526949|B.1|Colombia|2020-05-11	0.0002693965	South America
South America|hCoV-19/Chile/RM-ISPCH-51/2020|EPI ISL 445330|B.1|Chile|2020-03-23	South America|hCoV-19/Colombia/AMA-INS-109363/2020|EPI ISL 526949|B.1|Colombia|2020-05-11	0.0002020279	South America
South America|hCoV-19/Chile/RM-ISPCH-50/2020|EPI ISL 445329|B|Chile|2020-03-23	South America|hCoV-19/Colombia/AMA-INS-109363/2020|EPI ISL 526949|B.1|Colombia|2020-05-11	0.0003367815	South America
South America|hCoV-19/Chile/LI-ISPCH-8/2020|EPI ISL 445298|B.1.1|Chile|2020-03-23	South America|hCoV-19/Colombia/AMA-INS-109363/2020|EPI ISL 526949|B.1|Colombia|2020-05-11	0.0003031100	South America
South America|hCoV-19/Colombia/CES-INS-87973/2020|EPI ISL 498153|B.1.255|Colombia|2020-03-23	South America|hCoV-19/Colombia/AMA-INS-109363/2020|EPI ISL 526949|B.1|Colombia|2020-05-11	0.0002020211	South America
South America|hCoV-19/Colombia/QUI-INS-85082/2020|EPI ISL 497744|B|Colombia|2020-03-23	South America|hCoV-19/Colombia/AMA-INS-109363/2020|EPI ISL 526949|B.1|Colombia|2020-05-11	0.0001346821	South America
South America|hCoV-19/Uruguay/UY-NYUMC857/2020|EPI ISL 457953|B.1.1.33|Uruguay|2020-03-23	South America|hCoV-19/Colombia/AMA-INS-109363/2020|EPI ISL 526949|B.1|Colombia|2020-05-11	0.0003069847	South America
South America|hCoV-19/Peru/CAL-INS-137/2020|EPI ISL 536532|B.1.1.1|Peru|2020-03-23	South America|hCoV-19/Colombia/AMA-INS-109363/2020|EPI ISL 526949|B.1|Colombia|2020-05-11	0.0003399487	South America
South America|hCoV-19/Brazil/MG-0218/2020|EPI ISL 470584|B.1.1.33|Brazil|2020-03-23	South America|hCoV-19/Colombia/AMA-INS-109363/2020|EPI ISL 526949|B.1|Colombia|2020-05-11	0.0003081828	South America
South America|hCoV-19/Brazil/RJ-0247/2020|EPI ISL 470615|B.1.1.33|Brazil|2020-03-23	South America|hCoV-19/Colombia/AMA-INS-109363/2020|EPI ISL 526949|B.1|Colombia|2020-05-11	0.0003775899	South America
South America|hCoV-19/Brazil/SP-L9-CD137/2020|EPI ISL 476484|B.1.1.33|Brazil|2020-03-23	South America|hCoV-19/Colombia/AMA-INS-109363/2020|EPI ISL 526949|B.1|Colombia|2020-05-11	0.0003840721	South America
South America|hCoV-19/Brazil/SP-L7-CD70/2020|EPI ISL 476437|B.1.255|Brazil|2020-03-23	South America|hCoV-19/Colombia/AMA-INS-109363/2020|EPI ISL 526949|B.1|Colombia|2020-05-11	0.0002096283	South America
South America|hCoV-19/Brazil/SP-L8-CD101/2020|EPI ISL 476450|B.1.1.33|Brazil|2020-03-23	South America|hCoV-19/Colombia/AMA-INS-109363/2020|EPI ISL 526949|B.1|Colombia|2020-05-11	0.0003171845	South America
South America|hCoV-19/Brazil/CE-L11-CD196/2020|EPI ISL 476200|B.1.212|Brazil|2020-03-23	South America|hCoV-19/Colombia/AMA-INS-109363/2020|EPI ISL 526949|B.1|Colombia|2020-05-11	0.0002491373	South America
South America|hCoV-19/Brazil/MA-IEC-162157/2020|EPI ISL 524797|B.1.1.33|Brazil|2020-03-24	South America|hCoV-19/Colombia/AMA-INS-109363/2020|EPI ISL 526949|B.1|Colombia|2020-05-11	0.0003030670	South America
South America|hCoV-19/Brazil/SP-165/2020|EPI ISL 523963|B.1|Brazil|2020-03-24	South America|hCoV-19/Colombia/AMA-INS-109363/2020|EPI ISL 526949|B.1|Colombia|2020-05-11	0.0002020211	South America
South America|hCoV-19/Peru/LIM-INS-019/2020|EPI ISL 491172|B.1.1.1|Peru|2020-03-24	South America|hCoV-19/Colombia/AMA-INS-109363/2020|EPI ISL 526949|B.1|Colombia|2020-05-11	0.0004068535	South America
South America|hCoV-19/Peru/LIM-INS-022/2020|EPI ISL 491428|B.1.1.1|Peru|2020-03-24	South America|hCoV-19/Colombia/AMA-INS-109363/2020|EPI ISL 526949|B.1|Colombia|2020-05-11	0.0003729407	South America
South America|hCoV-19/Brazil/SP-L7-CD72/2020|EPI ISL 476439|B.1.1.33|Brazil|2020-03-24	South America|hCoV-19/Colombia/AMA-INS-109363/2020|EPI ISL 526949|B.1|Colombia|2020-05-11	0.0003740949	South America
South America|hCoV-19/Brazil/SP-L9-CD91/2020|EPI ISL 476490|B.1.255|Brazil|2020-03-24	South America|hCoV-19/Colombia/AMA-INS-109363/2020|EPI ISL 526949|B.1|Colombia|2020-05-11	0.0002380203	South America
South America|hCoV-19/Brazil/SC-L16-CD314/2020|EPI ISL 476278|B.1.1.33|Brazil|2020-03-24	South America|hCoV-19/Colombia/AMA-INS-109363/2020|EPI ISL 526949|B.1|Colombia|2020-05-11	0.0003741762	South America
South America|hCoV-19/Brazil/RJ-0248/2020|EPI ISL 470616|B.1.5|Brazil|2020-03-24	South America|hCoV-19/Colombia/AMA-INS-109363/2020|EPI ISL 526949|B.1|Colombia|2020-05-11	0.0002054598	South America
South America|hCoV-19/Brazil/SP-L9-CD140/2020|EPI ISL 476487|B.1.1.33|Brazil|2020-03-24	South America|hCoV-19/Colombia/AMA-INS-109363/2020|EPI ISL 526949|B.1|Colombia|2020-05-11	0.0003426093	South America
South America|hCoV-19/Brazil/SP-L9-CD139/2020|EPI ISL 476486|B.1.1.33|Brazil|2020-03-24	South America|hCoV-19/Colombia/AMA-INS-109363/2020|EPI ISL 526949|B.1|Colombia|2020-05-11	0.0003168611	South America
South America|hCoV-19/Chile/MA-CMM-31600/2020|EPI ISL 459861|B.1|Chile|2020-03-25	South America|hCoV-19/Colombia/AMA-INS-109363/2020|EPI ISL 526949|B.1|Colombia|2020-05-11	0.0002020209	South America
South America|hCoV-19/Brazil/SP-625/2020|EPI ISL 515528|B.1.1.33|Brazil|2020-03-25	South America|hCoV-19/Colombia/AMA-INS-109363/2020|EPI ISL 526949|B.1|Colombia|2020-05-11	0.0003030676	South America
South America|hCoV-19/Brazil/RJ-818/2020|EPI ISL 427303|B.1.1.33|Brazil|2020-03-25	South America|hCoV-19/Colombia/AMA-INS-109363/2020|EPI ISL 526949|B.1|Colombia|2020-05-11	0.0003367492	South America
South America|hCoV-19/Brazil/RJ-1111/2020|EPI ISL 456076|B.1.1.33|Brazil|2020-03-25	South America|hCoV-19/Colombia/AMA-INS-109363/2020|EPI ISL 526949|B.1|Colombia|2020-05-11	0.0003367492	South America
South America|hCoV-19/Brazil/RJ-1119/2020|EPI ISL 456077|B.1.1.33|Brazil|2020-03-25	South America|hCoV-19/Colombia/AMA-INS-109363/2020|EPI ISL 526949|B.1|Colombia|2020-05-11	0.0003030778	South America
South America|hCoV-19/Peru/LIM-INS-017/2020|EPI ISL 490316|B.1.255|Peru|2020-03-25	South America|hCoV-19/Colombia/AMA-INS-109363/2020|EPI ISL 526949|B.1|Colombia|2020-05-11	0.0002033836	South America
South America|hCoV-19/Peru/LIM-INS-024/2020|EPI ISL 491429|A.2|Peru|2020-03-25	South America|hCoV-19/Colombia/AMA-INS-109363/2020|EPI ISL 526949|B.1|Colombia|2020-05-11	0.0005086118	South America
South America|hCoV-19/Peru/LIM-INS-018/2020|EPI ISL 490975|B.1|Peru|2020-03-25	South America|hCoV-19/Colombia/AMA-INS-109363/2020|EPI ISL 526949|B.1|Colombia|2020-05-11	0.0002712101	South America
South America|hCoV-19/Brazil/SP-636/2020|EPI ISL 515550|B.1.1.33|Brazil|2020-03-25	South America|hCoV-19/Colombia/AMA-INS-109363/2020|EPI ISL 526949|B.1|Colombia|2020-05-11	0.0003030778	South America
South America|hCoV-19/Colombia/ANT-UdeA-200325-01/2020|EPI ISL 536399|B.1.5|Colombia|2020-03-25	South America|hCoV-19/Colombia/AMA-INS-109363/2020|EPI ISL 526949|B.1|Colombia|2020-05-11	0.0001683437	South America
South America|hCoV-19/Colombia/MAG-INS-87968/2020|EPI ISL 498152|B.1|Colombia|2020-03-25	South America|hCoV-19/Colombia/AMA-INS-109363/2020|EPI ISL 526949|B.1|Colombia|2020-05-11	0.0003030762	South America
South America|hCoV-19/Chile/AR-ISPCH-14/2020|EPI ISL 445348|B.1.255|Chile|2020-03-25	South America|hCoV-19/Colombia/AMA-INS-109363/2020|EPI ISL 526949|B.1|Colombia|2020-05-11	0.0002020415	South America
South America|hCoV-19/Colombia/ATL-INS-88612/2020|EPI ISL 498155|B.1|Colombia|2020-03-25	South America|hCoV-19/Colombia/AMA-INS-109363/2020|EPI ISL 526949|B.1|Colombia|2020-05-11	0.0001683507	South America
South America|hCoV-19/Uruguay/UY-NYUMC861/2020|EPI ISL 457957|B.1.1.1|Uruguay|2020-03-25	South America|hCoV-19/Colombia/AMA-INS-109363/2020|EPI ISL 526949|B.1|Colombia|2020-05-11	0.0004084234	South America
South America|hCoV-19/Brazil/SP-L11-CD93/2020|EPI ISL 476204|B.1.1.33|Brazil|2020-03-25	South America|hCoV-19/Colombia/AMA-INS-109363/2020|EPI ISL 526949|B.1|Colombia|2020-05-11	0.0004152881	South America
South America|hCoV-19/Brazil/RJ-0249/2020|EPI ISL 470617|B.1.1.33|Brazil|2020-03-25	South America|hCoV-19/Colombia/AMA-INS-109363/2020|EPI ISL 526949|B.1|Colombia|2020-05-11	0.0003112842	South America
South America|hCoV-19/Brazil/RJ-872/2020|EPI ISL 427304|B.1.1.33|Brazil|2020-03-26	South America|hCoV-19/Colombia/AMA-INS-109363/2020|EPI ISL 526949|B.1|Colombia|2020-05-11	0.0003704497	South America
South America|hCoV-19/Brazil/PR-5623/2020|EPI ISL 541346|B.1.3|Brazil|2020-03-26	South America|hCoV-19/Colombia/AMA-INS-109363/2020|EPI ISL 526949|B.1|Colombia|2020-05-11	0.0003367518	South America
South America|hCoV-19/Colombia/CAL-GUR-0072/2020|EPI ISL 447734|A.2|Colombia|2020-03-26	South America|hCoV-19/Colombia/AMA-INS-109363/2020|EPI ISL 526949|B.1|Colombia|2020-05-11	0.0005725939	South America
South America|hCoV-19/Colombia/VAC-GUR-0084/2020|EPI ISL 447735|B.1|Colombia|2020-03-26	South America|hCoV-19/Colombia/AMA-INS-109363/2020|EPI ISL 526949|B.1|Colombia|2020-05-11	0.0002020551	South America
South America|hCoV-19/Colombia/VAC-GUR-0135/2020|EPI ISL 447737|B.1|Colombia|2020-03-26	South America|hCoV-19/Colombia/AMA-INS-109363/2020|EPI ISL 526949|B.1|Colombia|2020-05-11	0.0002358712	South America
South America|hCoV-19/Colombia/BOY-INS-88871/2020|EPI ISL 498158|B|Colombia|2020-03-26	South America|hCoV-19/Colombia/AMA-INS-109363/2020|EPI ISL 526949|B.1|Colombia|2020-05-11	0.0001346775	South America
South America|hCoV-19/Colombia/VAC-GUR-0094/2020|EPI ISL 447736|B.1|Colombia|2020-03-26	South America|hCoV-19/Colombia/AMA-INS-109363/2020|EPI ISL 526949|B.1|Colombia|2020-05-11	0.0002367517	South America
South America|hCoV-19/Uruguay/UY-NYUMC863/2020|EPI ISL 457959|B|Uruguay|2020-03-26	South America|hCoV-19/Colombia/AMA-INS-109363/2020|EPI ISL 526949|B.1|Colombia|2020-05-11	0.0004437290	South America
South America|hCoV-19/Brazil/SC-L17-CD322/2020|EPI ISL 476297|B.1.1.33|Brazil|2020-03-26	South America|hCoV-19/Colombia/AMA-INS-109363/2020|EPI ISL 526949|B.1|Colombia|2020-05-11	0.0003060558	South America
South America|hCoV-19/Brazil/RJ-0250/2020|EPI ISL 470618|B.1.1.33|Brazil|2020-03-26	South America|hCoV-19/Colombia/AMA-INS-109363/2020|EPI ISL 526949|B.1|Colombia|2020-05-11	0.0003063580	South America
South America|hCoV-19/Brazil/SP-L14-CD241/2020|EPI ISL 476245|B.1.1.33|Brazil|2020-03-26	South America|hCoV-19/Colombia/AMA-INS-109363/2020|EPI ISL 526949|B.1|Colombia|2020-05-11	0.0003147893	South America
South America|hCoV-19/Argentina/PAIS-A0003/2020|EPI ISL 430795|B.1|Argentina|2020-03-26	South America|hCoV-19/Colombia/AMA-INS-109363/2020|EPI ISL 526949|B.1|Colombia|2020-05-11	0.0002471336	South America
South America|hCoV-19/Argentina/PAIS-A0004/2020|EPI ISL 430796|B.1.5|Argentina|2020-03-27	South America|hCoV-19/Colombia/AMA-INS-109363/2020|EPI ISL 526949|B.1|Colombia|2020-05-11	0.0002693922	South America
South America|hCoV-19/Argentina/PAIS-A0005/2020|EPI ISL 430797|B.1.1|Argentina|2020-03-27	South America|hCoV-19/Colombia/AMA-INS-109363/2020|EPI ISL 526949|B.1|Colombia|2020-05-11	0.0003035251	South America
South America|hCoV-19/Chile/RM-CMM-32205/2020|EPI ISL 459859|B.1.5|Chile|2020-03-27	South America|hCoV-19/Colombia/AMA-INS-109363/2020|EPI ISL 526949|B.1|Colombia|2020-05-11	0.0001683437	South America
South America|hCoV-19/Peru/LIM-INS-020/2020|EPI ISL 490976|B.1.1.1|Peru|2020-03-27	South America|hCoV-19/Colombia/AMA-INS-109363/2020|EPI ISL 526949|B.1|Colombia|2020-05-11	0.0003731304	South America
South America|hCoV-19/Brazil/RJ-0251/2020|EPI ISL 470619|B.1|Brazil|2020-03-27	South America|hCoV-19/Colombia/AMA-INS-109363/2020|EPI ISL 526949|B.1|Colombia|2020-05-11	0.0001712080	South America
South America|hCoV-19/Brazil/SP-L14-CD260/2020|EPI ISL 476256|B.1|Brazil|2020-03-27	South America|hCoV-19/Colombia/AMA-INS-109363/2020|EPI ISL 526949|B.1|Colombia|2020-05-11	0.0001027535	South America
South America|hCoV-19/Brazil/SP-L14-CD242/2020|EPI ISL 476246|B.1.1.33|Brazil|2020-03-27	South America|hCoV-19/Colombia/AMA-INS-109363/2020|EPI ISL 526949|B.1|Colombia|2020-05-11	0.0003084787	South America
South America|hCoV-19/Brazil/SP-L17-CD324/2020|EPI ISL 476298|B.1.1|Brazil|2020-03-27	South America|hCoV-19/Colombia/AMA-INS-109363/2020|EPI ISL 526949|B.1|Colombia|2020-05-11	0.0003488580	South America
South America|hCoV-19/Brazil/SP-L17-CD327/2020|EPI ISL 476299|B.1.212|Brazil|2020-03-27	South America|hCoV-19/Colombia/AMA-INS-109363/2020|EPI ISL 526949|B.1|Colombia|2020-05-11	0.0002814285	South America
South America|hCoV-19/Chile/RM-ISPCH-75/2020|EPI ISL 445371|B.1.5|Chile|2020-03-28	South America|hCoV-19/Colombia/AMA-INS-109363/2020|EPI ISL 526949|B.1|Colombia|2020-05-11	0.0002020221	South America
South America|hCoV-19/Argentina/PAIS-A0006/2020|EPI ISL 430798|B.1.3|Argentina|2020-03-28	South America|hCoV-19/Colombia/AMA-INS-109363/2020|EPI ISL 526949|B.1|Colombia|2020-05-11	0.0003030597	South America
South America|hCoV-19/Colombia/CUN-GUR-0454/2020|EPI ISL 447744|B.1.255|Colombia|2020-03-28	South America|hCoV-19/Colombia/AMA-INS-109363/2020|EPI ISL 526949|B.1|Colombia|2020-05-11	0.0002020279	South America
South America|hCoV-19/Colombia/RIS-INS-87267/2020|EPI ISL 497745|B.1|Colombia|2020-03-28	South America|hCoV-19/Colombia/AMA-INS-109363/2020|EPI ISL 526949|B.1|Colombia|2020-05-11	0.0002020211	South America
South America|hCoV-19/Brazil/SP-120/2020|EPI ISL 515521|B.1.1.33|Brazil|2020-03-28	South America|hCoV-19/Colombia/AMA-INS-109363/2020|EPI ISL 526949|B.1|Colombia|2020-05-11	0.0003031696	South America
South America|hCoV-19/Brazil/PR-5622/2020|EPI ISL 541345|B.1|Brazil|2020-03-28	South America|hCoV-19/Colombia/AMA-INS-109363/2020|EPI ISL 526949|B.1|Colombia|2020-05-11	0.0002361258	South America
South America|hCoV-19/Uruguay/UY-NYUMC865/2020|EPI ISL 457961|B|Uruguay|2020-03-28	South America|hCoV-19/Colombia/AMA-INS-109363/2020|EPI ISL 526949|B.1|Colombia|2020-05-11	0.0004419943	South America
South America|hCoV-19/Uruguay/UY-NYUMC867/2020|EPI ISL 457963|B.1.1.1|Uruguay|2020-03-28	South America|hCoV-19/Colombia/AMA-INS-109363/2020|EPI ISL 526949|B.1|Colombia|2020-05-11	0.0004079653	South America
South America|hCoV-19/Brazil/CE-L16-CD332/2020|EPI ISL 476281|B.1.1.33|Brazil|2020-03-28	South America|hCoV-19/Colombia/AMA-INS-109363/2020|EPI ISL 526949|B.1|Colombia|2020-05-11	0.0003135282	South America
South America|hCoV-19/Brazil/SP-551/2020|EPI ISL 471554|B.1.1.33|Brazil|2020-03-29	South America|hCoV-19/Colombia/AMA-INS-109363/2020|EPI ISL 526949|B.1|Colombia|2020-05-11	0.0003030674	South America
South America|hCoV-19/Colombia/NAR-GUR-0627/2020|EPI ISL 447749|B.1.1|Colombia|2020-03-29	South America|hCoV-19/Colombia/AMA-INS-109363/2020|EPI ISL 526949|B.1|Colombia|2020-05-11	0.0003099231	South America
South America|hCoV-19/Argentina/PAIS-A0007/2020|EPI ISL 430799|B.1.5|Argentina|2020-03-30	South America|hCoV-19/Colombia/AMA-INS-109363/2020|EPI ISL 526949|B.1|Colombia|2020-05-11	0.0001683437	South America
South America|hCoV-19/Chile/MA-ISPCH-17/2020|EPI ISL 445372|B.1|Chile|2020-03-30	South America|hCoV-19/Colombia/AMA-INS-109363/2020|EPI ISL 526949|B.1|Colombia|2020-05-11	0.0002020211	South America
South America|hCoV-19/Colombia/HUI-GUR-0900/2020|EPI ISL 447752|B.1|Colombia|2020-03-30	South America|hCoV-19/Colombia/AMA-INS-109363/2020|EPI ISL 526949|B.1|Colombia|2020-05-11	0.0003033001	South America
South America|hCoV-19/Colombia/CHO-GUR-0787/2020|EPI ISL 447750|B.1|Colombia|2020-03-30	South America|hCoV-19/Colombia/AMA-INS-109363/2020|EPI ISL 526949|B.1|Colombia|2020-05-11	0.0002357155	South America
South America|hCoV-19/Brazil/RJ-899/2020|EPI ISL 456071|B.1.1.33|Brazil|2020-03-30	South America|hCoV-19/Colombia/AMA-INS-109363/2020|EPI ISL 526949|B.1|Colombia|2020-05-11	0.0003706090	South America
South America|hCoV-19/Colombia/NAR-INS-94679/2020|EPI ISL 498162|A.2|Colombia|2020-03-30	South America|hCoV-19/Colombia/AMA-INS-109363/2020|EPI ISL 526949|B.1|Colombia|2020-05-11	0.0005388817	South America
South America|hCoV-19/Colombia/ATL-INS-88712/2020|EPI ISL 498156|B.1.5|Colombia|2020-03-30	South America|hCoV-19/Colombia/AMA-INS-109363/2020|EPI ISL 526949|B.1|Colombia|2020-05-11	0.0001683437	South America
South America|hCoV-19/Chile/VS-ISPCH-5/2020|EPI ISL 445337|B.1|Chile|2020-03-30	South America|hCoV-19/Colombia/AMA-INS-109363/2020|EPI ISL 526949|B.1|Colombia|2020-05-11	0.0002357203	South America
South America|hCoV-19/Colombia/BOY-INS-88859/2020|EPI ISL 498157|B.1.255|Colombia|2020-03-30	South America|hCoV-19/Colombia/AMA-INS-109363/2020|EPI ISL 526949|B.1|Colombia|2020-05-11	0.0002020347	South America
South America|hCoV-19/Colombia/BOL-INS-94411/2020|EPI ISL 498161|B.1|Colombia|2020-03-30	South America|hCoV-19/Colombia/AMA-INS-109363/2020|EPI ISL 526949|B.1|Colombia|2020-05-11	0.0002357203	South America
South America|hCoV-19/Brazil/RJ-0252/2020|EPI ISL 470620|B.1.1.33|Brazil|2020-03-30	South America|hCoV-19/Colombia/AMA-INS-109363/2020|EPI ISL 526949|B.1|Colombia|2020-05-11	0.0003738866	South America
South America|hCoV-19/Brazil/CE-L16-CD344/2020|EPI ISL 476288|B.1.5|Brazil|2020-03-30	South America|hCoV-19/Colombia/AMA-INS-109363/2020|EPI ISL 526949|B.1|Colombia|2020-05-11	0.0002040102	South America
South America|hCoV-19/Brazil/CE-L16-CD346/2020|EPI ISL 476289|B.1.212|Brazil|2020-03-30	South America|hCoV-19/Colombia/AMA-INS-109363/2020|EPI ISL 526949|B.1|Colombia|2020-05-11	0.0003060750	South America
South America|hCoV-19/Ecuador/HGSQ-USFQ-018/2020|EPI ISL 422563|B.1.1|Ecuador|2020-03-30	South America|hCoV-19/Colombia/AMA-INS-109363/2020|EPI ISL 526949|B.1|Colombia|2020-05-11	0.0003453983	South America
South America|hCoV-19/Brazil/SP-L15-CD272/2020|EPI ISL 476265|B.1.255|Brazil|2020-03-30	South America|hCoV-19/Colombia/AMA-INS-109363/2020|EPI ISL 526949|B.1|Colombia|2020-05-11	0.0002055358	South America
South America|hCoV-19/Brazil/SC-L16-CD350/2020|EPI ISL 476292|B.1.1.33|Brazil|2020-03-30	South America|hCoV-19/Colombia/AMA-INS-109363/2020|EPI ISL 526949|B.1|Colombia|2020-05-11	0.0003083413	South America
South America|hCoV-19/Brazil/SP-L16-CD339/2020|EPI ISL 476286|B.1.1.33|Brazil|2020-03-30	South America|hCoV-19/Colombia/AMA-INS-109363/2020|EPI ISL 526949|B.1|Colombia|2020-05-11	0.0003083730	South America
South America|hCoV-19/Brazil/SP-L15-CD274/2020|EPI ISL 476267|B.1.1|Brazil|2020-03-30	South America|hCoV-19/Colombia/AMA-INS-109363/2020|EPI ISL 526949|B.1|Colombia|2020-05-11	0.0003461639	South America
South America|hCoV-19/Uruguay/UY-NYUMC866/2020|EPI ISL 457962|B.1.1.1|Uruguay|2020-03-30	South America|hCoV-19/Colombia/AMA-INS-109363/2020|EPI ISL 526949|B.1|Colombia|2020-05-11	0.0003837857	South America
South America|hCoV-19/Brazil/SP-L15-CD283/2020|EPI ISL 476274|B.1.1.33|Brazil|2020-03-30	South America|hCoV-19/Colombia/AMA-INS-109363/2020|EPI ISL 526949|B.1|Colombia|2020-05-11	0.0003488832	South America
South America|hCoV-19/Colombia/HUI-GUR-0920/2020|EPI ISL 447753|B.1.5|Colombia|2020-03-30	South America|hCoV-19/Colombia/AMA-INS-109363/2020|EPI ISL 526949|B.1|Colombia|2020-05-11	0.0001404566	South America
South America|hCoV-19/Peru/ANC-INS-132/2020|EPI ISL 536529|B.1.1.1|Peru|2020-03-31	South America|hCoV-19/Colombia/AMA-INS-109363/2020|EPI ISL 526949|B.1|Colombia|2020-05-11	0.0004041267	South America
South America|hCoV-19/Argentina/PAIS-A0009/2020|EPI ISL 430801|B.1.5|Argentina|2020-03-31	South America|hCoV-19/Colombia/AMA-INS-109363/2020|EPI ISL 526949|B.1|Colombia|2020-05-11	0.0001683437	South America
South America|hCoV-19/Brazil/SP-122/2020|EPI ISL 515522|B.1.1.33|Brazil|2020-03-31	South America|hCoV-19/Colombia/AMA-INS-109363/2020|EPI ISL 526949|B.1|Colombia|2020-05-11	0.0003030676	South America
South America|hCoV-19/Argentina/PAIS-A0011/2020|EPI ISL 430802|B.1.1|Argentina|2020-03-31	South America|hCoV-19/Colombia/AMA-INS-109363/2020|EPI ISL 526949|B.1|Colombia|2020-05-11	0.0002694000	South America
South America|hCoV-19/Colombia/RIS-GUV-92087/2020|EPI ISL 447760|B.1.8|Colombia|2020-03-31	South America|hCoV-19/Colombia/AMA-INS-109363/2020|EPI ISL 526949|B.1|Colombia|2020-05-11	0.0001683494	South America
South America|hCoV-19/Colombia/HUI-GUV-92061/2020|EPI ISL 447759|B.1.5|Colombia|2020-03-31	South America|hCoV-19/Colombia/AMA-INS-109363/2020|EPI ISL 526949|B.1|Colombia|2020-05-11	0.0001684004	South America
South America|hCoV-19/Colombia/VAC-GUV-92034/2020|EPI ISL 447755|B.1.5|Colombia|2020-03-31	South America|hCoV-19/Colombia/AMA-INS-109363/2020|EPI ISL 526949|B.1|Colombia|2020-05-11	0.0002695382	South America
South America|hCoV-19/Colombia/VAC-GUV-92042/2020|EPI ISL 447756|B.1.5|Colombia|2020-03-31	South America|hCoV-19/Colombia/AMA-INS-109363/2020|EPI ISL 526949|B.1|Colombia|2020-05-11	0.0002021557	South America
South America|hCoV-19/Peru/ICA-INS-040/2020|EPI ISL 491462|B.1.1.1|Peru|2020-03-31	South America|hCoV-19/Colombia/AMA-INS-109363/2020|EPI ISL 526949|B.1|Colombia|2020-05-11	0.0004068727	South America
South America|hCoV-19/Colombia/MAG-INS-95839/2020|EPI ISL 498166|B.1.255|Colombia|2020-03-31	South America|hCoV-19/Colombia/AMA-INS-109363/2020|EPI ISL 526949|B.1|Colombia|2020-05-11	0.0002357075	South America
South America|hCoV-19/Colombia/CAU-INS-89002/2020|EPI ISL 498159|B.1|Colombia|2020-03-31	South America|hCoV-19/Colombia/AMA-INS-109363/2020|EPI ISL 526949|B.1|Colombia|2020-05-11	0.0001346730	South America
South America|hCoV-19/Colombia/CES-INS-89781/2020|EPI ISL 498160|B.1.255|Colombia|2020-03-31	South America|hCoV-19/Colombia/AMA-INS-109363/2020|EPI ISL 526949|B.1|Colombia|2020-05-11	0.0002020279	South America
South America|hCoV-19/Colombia/ANT-GUV-92256/2020|EPI ISL 447768|B.1|Colombia|2020-03-31	South America|hCoV-19/Colombia/AMA-INS-109363/2020|EPI ISL 526949|B.1|Colombia|2020-05-11	0.0002021913	South America
South America|hCoV-19/Colombia/ANT-GUV-92146/2020|EPI ISL 447761|B|Colombia|2020-03-31	South America|hCoV-19/Colombia/AMA-INS-109363/2020|EPI ISL 526949|B.1|Colombia|2020-05-11	0.0002699495	South America
South America|hCoV-19/Brazil/MA-L17-CD363/2020|EPI ISL 476309|B.1.1.33|Brazil|2020-03-31	South America|hCoV-19/Colombia/AMA-INS-109363/2020|EPI ISL 526949|B.1|Colombia|2020-05-11	0.0003426093	South America
South America|hCoV-19/Brazil/BA-L17-CD359/2020|EPI ISL 476305|B.1.1.33|Brazil|2020-03-31	South America|hCoV-19/Colombia/AMA-INS-109363/2020|EPI ISL 526949|B.1|Colombia|2020-05-11	0.0003426092	South America
South America|hCoV-19/Brazil/PR-L17-CD365/2020|EPI ISL 476311|B.1.1|Brazil|2020-03-31	South America|hCoV-19/Colombia/AMA-INS-109363/2020|EPI ISL 526949|B.1|Colombia|2020-05-11	0.0002740974	South America
South America|hCoV-19/Brazil/SC-L17-CD372/2020|EPI ISL 476317|B.1.1.33|Brazil|2020-03-31	South America|hCoV-19/Colombia/AMA-INS-109363/2020|EPI ISL 526949|B.1|Colombia|2020-05-11	0.0003108970	South America
South America|hCoV-19/Brazil/CE-L17-CD361/2020|EPI ISL 476307|B.1.212|Brazil|2020-03-31	South America|hCoV-19/Colombia/AMA-INS-109363/2020|EPI ISL 526949|B.1|Colombia|2020-05-11	0.0002763188	South America
South America|hCoV-19/Brazil/SP-L17-CD357/2020|EPI ISL 476303|B.1.1.33|Brazil|2020-03-31	South America|hCoV-19/Colombia/AMA-INS-109363/2020|EPI ISL 526949|B.1|Colombia|2020-05-11	0.0003454490	South America
South America|hCoV-19/Colombia/HUI-GUV-92060/2020|EPI ISL 447758|B.1.5|Colombia|2020-03-31	South America|hCoV-19/Colombia/AMA-INS-109363/2020|EPI ISL 526949|B.1|Colombia|2020-05-11	0.0001403579	South America
South America|hCoV-19/Peru/CAL-INS-135/2020|EPI ISL 536530|B.1.1|Peru|2020-03-31	South America|hCoV-19/Colombia/AMA-INS-109363/2020|EPI ISL 526949|B.1|Colombia|2020-05-11	0.0004592909	South America
South America|hCoV-19/Argentina/PAIS-A0012/2020|EPI ISL 430803|B.1.5|Argentina|2020-04-01	South America|hCoV-19/Colombia/AMA-INS-109363/2020|EPI ISL 526949|B.1|Colombia|2020-05-11	0.0002356914	South America
South America|hCoV-19/Brazil/SP-137/2020|EPI ISL 515543|B.1.1.33|Brazil|2020-04-01	South America|hCoV-19/Colombia/AMA-INS-109363/2020|EPI ISL 526949|B.1|Colombia|2020-05-11	0.0003367650	South America
South America|hCoV-19/Peru/LAM-INS-126/2020|EPI ISL 536524|C.14|Peru|2020-04-01	South America|hCoV-19/Colombia/AMA-INS-109363/2020|EPI ISL 526949|B.1|Colombia|2020-05-11	0.0004378349	South America
South America|hCoV-19/Chile/RM-ISPCH-56/2020|EPI ISL 445352|B.1.1.33|Chile|2020-04-01	South America|hCoV-19/Colombia/AMA-INS-109363/2020|EPI ISL 526949|B.1|Colombia|2020-05-11	0.0003030676	South America
South America|hCoV-19/Peru/JUN-INS-131/2020|EPI ISL 536528|B.1|Peru|2020-04-01	South America|hCoV-19/Colombia/AMA-INS-109363/2020|EPI ISL 526949|B.1|Colombia|2020-05-11	0.0003030519	South America
South America|hCoV-19/Peru/LAM-INS-125/2020|EPI ISL 536523|C.14|Peru|2020-04-01	South America|hCoV-19/Colombia/AMA-INS-109363/2020|EPI ISL 526949|B.1|Colombia|2020-05-11	0.0004715470	South America
South America|hCoV-19/Argentina/PAIS-A0013/2020|EPI ISL 430804|B.1.5|Argentina|2020-04-01	South America|hCoV-19/Colombia/AMA-INS-109363/2020|EPI ISL 526949|B.1|Colombia|2020-05-11	0.0001683437	South America
South America|hCoV-19/Peru/LAM-INS-169/2020|EPI ISL 536562|B.1.1.1|Peru|2020-04-01	South America|hCoV-19/Colombia/AMA-INS-109363/2020|EPI ISL 526949|B.1|Colombia|2020-05-11	0.0004378349	South America
South America|hCoV-19/Argentina/PAIS-A0014/2020|EPI ISL 430805|B.1.1|Argentina|2020-04-01	South America|hCoV-19/Colombia/AMA-INS-109363/2020|EPI ISL 526949|B.1|Colombia|2020-05-11	0.0003372576	South America
South America|hCoV-19/Chile/RM-ISPCH-54/2020|EPI ISL 445350|B.1.1.1|Chile|2020-04-01	South America|hCoV-19/Colombia/AMA-INS-109363/2020|EPI ISL 526949|B.1|Colombia|2020-05-11	0.0004041274	South America
South America|hCoV-19/Brazil/RJ-1065/2020|EPI ISL 456074|B.1.1.33|Brazil|2020-04-01	South America|hCoV-19/Colombia/AMA-INS-109363/2020|EPI ISL 526949|B.1|Colombia|2020-05-11	0.0003367492	South America
South America|hCoV-19/Brazil/RJ-1056/2020|EPI ISL 456072|B.1.1.33|Brazil|2020-04-01	South America|hCoV-19/Colombia/AMA-INS-109363/2020|EPI ISL 526949|B.1|Colombia|2020-05-11	0.0003030676	South America
South America|hCoV-19/Colombia/MAG-GVI-93457/2020|EPI ISL 447778|B.1.255|Colombia|2020-04-01	South America|hCoV-19/Colombia/AMA-INS-109363/2020|EPI ISL 526949|B.1|Colombia|2020-05-11	0.0002357155	South America
South America|hCoV-19/Colombia/VAC-GVI-93366/2020|EPI ISL 447774|B.1|Colombia|2020-04-01	South America|hCoV-19/Colombia/AMA-INS-109363/2020|EPI ISL 526949|B.1|Colombia|2020-05-11	0.0002020891	South America
South America|hCoV-19/Colombia/ANT-GUV-92250/2020|EPI ISL 447766|B.1|Colombia|2020-04-01	South America|hCoV-19/Colombia/AMA-INS-109363/2020|EPI ISL 526949|B.1|Colombia|2020-05-11	0.0002020891	South America
South America|hCoV-19/Colombia/VAC-GVI-93467/2020|EPI ISL 447779|B.1.1|Colombia|2020-04-01	South America|hCoV-19/Colombia/AMA-INS-109363/2020|EPI ISL 526949|B.1|Colombia|2020-05-11	0.0002694781	South America
South America|hCoV-19/Colombia/MAG-GVI-93450/2020|EPI ISL 447777|B.1.255|Colombia|2020-04-01	South America|hCoV-19/Colombia/AMA-INS-109363/2020|EPI ISL 526949|B.1|Colombia|2020-05-11	0.0002021504	South America
South America|hCoV-19/Colombia/VAC-GVI-93470/2020|EPI ISL 447780|B.1|Colombia|2020-04-01	South America|hCoV-19/Colombia/AMA-INS-109363/2020|EPI ISL 526949|B.1|Colombia|2020-05-11	0.0002359330	South America
South America|hCoV-19/Colombia/VAC-GVI-93381/2020|EPI ISL 447775|B.1|Colombia|2020-04-01	South America|hCoV-19/Colombia/AMA-INS-109363/2020|EPI ISL 526949|B.1|Colombia|2020-05-11	0.0002022322	South America
South America|hCoV-19/Peru/LAM-INS-034/2020|EPI ISL 491459|C.14|Peru|2020-04-01	South America|hCoV-19/Colombia/AMA-INS-109363/2020|EPI ISL 526949|B.1|Colombia|2020-05-11	0.0004407886	South America
South America|hCoV-19/Peru/LIM-INS-060/2020|EPI ISL 524473|B.1.1|Peru|2020-04-01	South America|hCoV-19/Colombia/AMA-INS-109363/2020|EPI ISL 526949|B.1|Colombia|2020-05-11	0.0003051261	South America
South America|hCoV-19/Peru/LAM-INS-038/2020|EPI ISL 491461|C.14|Peru|2020-04-01	South America|hCoV-19/Colombia/AMA-INS-109363/2020|EPI ISL 526949|B.1|Colombia|2020-05-11	0.0004747283	South America
South America|hCoV-19/Peru/LAM-INS-035/2020|EPI ISL 491460|B.1.1.1|Peru|2020-04-01	South America|hCoV-19/Colombia/AMA-INS-109363/2020|EPI ISL 526949|B.1|Colombia|2020-05-11	0.0004407886	South America
South America|hCoV-19/Peru/CAJ-INS-057/2020|EPI ISL 517713|B.1.1.1|Peru|2020-04-01	South America|hCoV-19/Colombia/AMA-INS-109363/2020|EPI ISL 526949|B.1|Colombia|2020-05-11	0.0004068727	South America
South America|hCoV-19/Chile/RM-ISPCH-53/2020|EPI ISL 449800|B.1.5|Chile|2020-04-01	South America|hCoV-19/Colombia/AMA-INS-109363/2020|EPI ISL 526949|B.1|Colombia|2020-05-11	0.0005727840	South America
South America|hCoV-19/Brazil/RJ-1058/2020|EPI ISL 456073|B.1.1.33|Brazil|2020-04-01	South America|hCoV-19/Colombia/AMA-INS-109363/2020|EPI ISL 526949|B.1|Colombia|2020-05-11	0.0003369011	South America
South America|hCoV-19/Colombia/VAC-GVI-93352/2020|EPI ISL 447771|B.1|Colombia|2020-04-01	South America|hCoV-19/Colombia/AMA-INS-109363/2020|EPI ISL 526949|B.1|Colombia|2020-05-11	0.0002021164	South America
South America|hCoV-19/Colombia/COR-INS-95319/2020|EPI ISL 498163|B.1|Colombia|2020-04-01	South America|hCoV-19/Colombia/AMA-INS-109363/2020|EPI ISL 526949|B.1|Colombia|2020-05-11	0.0001346775	South America
South America|hCoV-19/Colombia/VAC-INS-96183/2020|EPI ISL 456147|B.1|Colombia|2020-04-01	South America|hCoV-19/Colombia/AMA-INS-109363/2020|EPI ISL 526949|B.1|Colombia|2020-05-11	0.0002358346	South America
South America|hCoV-19/Colombia/VAC-INS-96176/2020|EPI ISL 456152|B|Colombia|2020-04-01	South America|hCoV-19/Colombia/AMA-INS-109363/2020|EPI ISL 526949|B.1|Colombia|2020-05-11	0.0004384051	South America
South America|hCoV-19/Peru/JUN-INS-127/2020|EPI ISL 536525|B.1|Peru|2020-04-01	South America|hCoV-19/Colombia/AMA-INS-109363/2020|EPI ISL 526949|B.1|Colombia|2020-05-11	0.0002704126	South America
South America|hCoV-19/Colombia/ANT-GUV-92252/2020|EPI ISL 447767|B|Colombia|2020-04-01	South America|hCoV-19/Colombia/AMA-INS-109363/2020|EPI ISL 526949|B.1|Colombia|2020-05-11	0.0004065207	South America
South America|hCoV-19/Colombia/CUN-GVI-93301/2020|EPI ISL 447769|B.1.255|Colombia|2020-04-01	South America|hCoV-19/Colombia/AMA-INS-109363/2020|EPI ISL 526949|B.1|Colombia|2020-05-11	0.0002711351	South America
South America|hCoV-19/Peru/LAM-INS-170/2020|EPI ISL 536563|B.1.1.1|Peru|2020-04-01	South America|hCoV-19/Colombia/AMA-INS-109363/2020|EPI ISL 526949|B.1|Colombia|2020-05-11	0.0004739534	South America
South America|hCoV-19/Peru/LAM-INS-171/2020|EPI ISL 536564|B.1.5|Peru|2020-04-01	South America|hCoV-19/Colombia/AMA-INS-109363/2020|EPI ISL 526949|B.1|Colombia|2020-05-11	0.0003393444	South America
South America|hCoV-19/Brazil/PA-0227/2020|EPI ISL 470601|B.1.1.33|Brazil|2020-04-01	South America|hCoV-19/Colombia/AMA-INS-109363/2020|EPI ISL 526949|B.1|Colombia|2020-05-11	0.0003766612	South America
South America|hCoV-19/Brazil/SC-L19-CD399/2020|EPI ISL 476324|B.1.1.33|Brazil|2020-04-01	South America|hCoV-19/Colombia/AMA-INS-109363/2020|EPI ISL 526949|B.1|Colombia|2020-05-11	0.0003081407	South America
South America|hCoV-19/Brazil/SP-L19-CD391/2020|EPI ISL 476320|B.1.212|Brazil|2020-04-01	South America|hCoV-19/Colombia/AMA-INS-109363/2020|EPI ISL 526949|B.1|Colombia|2020-05-11	0.0002396384	South America
South America|hCoV-19/Brazil/RS-L19-CD390/2020|EPI ISL 476319|B.1.1.33|Brazil|2020-04-01	South America|hCoV-19/Colombia/AMA-INS-109363/2020|EPI ISL 526949|B.1|Colombia|2020-05-11	0.0003766464	South America
South America|hCoV-19/Brazil/PA-0229/2020|EPI ISL 470603|B.1.1.1|Brazil|2020-04-01	South America|hCoV-19/Colombia/AMA-INS-109363/2020|EPI ISL 526949|B.1|Colombia|2020-05-11	0.0004109406	South America
South America|hCoV-19/Brazil/RJ-0254/2020|EPI ISL 470622|B.39|Brazil|2020-04-01	South America|hCoV-19/Colombia/AMA-INS-109363/2020|EPI ISL 526949|B.1|Colombia|2020-05-11	0.0004794562	South America
South America|hCoV-19/Brazil/AM-0201/2020|EPI ISL 470568|B.1|Brazil|2020-04-01	South America|hCoV-19/Colombia/AMA-INS-109363/2020|EPI ISL 526949|B.1|Colombia|2020-05-11	0.0001711756	South America
South America|hCoV-19/Peru/JUN-INS-128/2020|EPI ISL 536526|B.1.5|Peru|2020-04-01	South America|hCoV-19/Colombia/AMA-INS-109363/2020|EPI ISL 526949|B.1|Colombia|2020-05-11	0.0003082817	South America
South America|hCoV-19/Colombia/un-CIAT-01/2020|EPI ISL 445085|B.1|Colombia|2020-04-02	South America|hCoV-19/Colombia/AMA-INS-109363/2020|EPI ISL 526949|B.1|Colombia|2020-05-11	0.0002357074	South America
South America|hCoV-19/Argentina/PAIS-A0016/2020|EPI ISL 430807|B.1.1|Argentina|2020-04-02	South America|hCoV-19/Colombia/AMA-INS-109363/2020|EPI ISL 526949|B.1|Colombia|2020-05-11	0.0003030754	South America
South America|hCoV-19/Brazil/SP-124/2020|EPI ISL 515523|B.1.1.33|Brazil|2020-04-02	South America|hCoV-19/Colombia/AMA-INS-109363/2020|EPI ISL 526949|B.1|Colombia|2020-05-11	0.0003030676	South America
South America|hCoV-19/Brazil/RJ-1595/2020|EPI ISL 467346|B.39|Brazil|2020-04-02	South America|hCoV-19/Colombia/AMA-INS-109363/2020|EPI ISL 526949|B.1|Colombia|2020-05-11	0.0006737109	South America
South America|hCoV-19/Brazil/RJ-1100/2020|EPI ISL 456075|B.1.1.33|Brazil|2020-04-02	South America|hCoV-19/Colombia/AMA-INS-109363/2020|EPI ISL 526949|B.1|Colombia|2020-05-11	0.0003367492	South America
South America|hCoV-19/Brazil/RJ-1574/2020|EPI ISL 467345|B.1.1.33|Brazil|2020-04-02	South America|hCoV-19/Colombia/AMA-INS-109363/2020|EPI ISL 526949|B.1|Colombia|2020-05-11	0.0003367492	South America
South America|hCoV-19/Brazil/RJ-1555/2020|EPI ISL 467344|B.39|Brazil|2020-04-02	South America|hCoV-19/Colombia/AMA-INS-109363/2020|EPI ISL 526949|B.1|Colombia|2020-05-11	0.0005389391	South America
South America|hCoV-19/Colombia/VAC-GVI-93511/2020|EPI ISL 447785|B.1|Colombia|2020-04-02	South America|hCoV-19/Colombia/AMA-INS-109363/2020|EPI ISL 526949|B.1|Colombia|2020-05-11	0.0002020891	South America
South America|hCoV-19/Brazil/RJ-1600/2020|EPI ISL 456082|B.1.1.33|Brazil|2020-04-02	South America|hCoV-19/Colombia/AMA-INS-109363/2020|EPI ISL 526949|B.1|Colombia|2020-05-11	0.0003368897	South America
South America|hCoV-19/Peru/LOR-INS-058/2020|EPI ISL 514317|B.1.1|Peru|2020-04-02	South America|hCoV-19/Colombia/AMA-INS-109363/2020|EPI ISL 526949|B.1|Colombia|2020-05-11	0.0002712044	South America
South America|hCoV-19/Chile/RM-ISPCH-57/2020|EPI ISL 445353|B.1.1|Chile|2020-04-02	South America|hCoV-19/Colombia/AMA-INS-109363/2020|EPI ISL 526949|B.1|Colombia|2020-05-11	0.0002694090	South America
South America|hCoV-19/Chile/RM-ISPCH-55/2020|EPI ISL 445351|B.40|Chile|2020-04-02	South America|hCoV-19/Colombia/AMA-INS-109363/2020|EPI ISL 526949|B.1|Colombia|2020-05-11	0.0005052375	South America
South America|hCoV-19/Venezuela/VEN-89312/2020|EPI ISL 476702|B.1.1|Venezuela|2020-04-02	South America|hCoV-19/Colombia/AMA-INS-109363/2020|EPI ISL 526949|B.1|Colombia|2020-05-11	0.0002705604	South America
South America|hCoV-19/Brazil/RJ-0255/2020|EPI ISL 470623|B.1.1.33|Brazil|2020-04-02	South America|hCoV-19/Colombia/AMA-INS-109363/2020|EPI ISL 526949|B.1|Colombia|2020-05-11	0.0003398963	South America
South America|hCoV-19/Brazil/AM-0203/2020|EPI ISL 470570|B.1.1.33|Brazil|2020-04-02	South America|hCoV-19/Colombia/AMA-INS-109363/2020|EPI ISL 526949|B.1|Colombia|2020-05-11	0.0003766514	South America
South America|hCoV-19/Brazil/GO-L19-CD413/2020|EPI ISL 476336|B.1.5|Brazil|2020-04-02	South America|hCoV-19/Colombia/AMA-INS-109363/2020|EPI ISL 526949|B.1|Colombia|2020-05-11	0.0002054105	South America
South America|hCoV-19/Brazil/MA-L19-CD403/2020|EPI ISL 476327|B.1.1.33|Brazil|2020-04-02	South America|hCoV-19/Colombia/AMA-INS-109363/2020|EPI ISL 526949|B.1|Colombia|2020-05-11	0.0003424143	South America
South America|hCoV-19/Brazil/CE-L19-CD408/2020|EPI ISL 476331|B.1.212|Brazil|2020-04-02	South America|hCoV-19/Colombia/AMA-INS-109363/2020|EPI ISL 526949|B.1|Colombia|2020-05-11	0.0002396466	South America
South America|hCoV-19/Brazil/CE-0206/2020|EPI ISL 470573|B.1.212|Brazil|2020-04-02	South America|hCoV-19/Colombia/AMA-INS-109363/2020|EPI ISL 526949|B.1|Colombia|2020-05-11	0.0002745248	South America
South America|hCoV-19/Brazil/RS-L19-CD412/2020|EPI ISL 476335|B.1.1.33|Brazil|2020-04-02	South America|hCoV-19/Colombia/AMA-INS-109363/2020|EPI ISL 526949|B.1|Colombia|2020-05-11	0.0003107038	South America
South America|hCoV-19/Brazil/MA-L19-CD407/2020|EPI ISL 476330|B.1.1.33|Brazil|2020-04-02	South America|hCoV-19/Colombia/AMA-INS-109363/2020|EPI ISL 526949|B.1|Colombia|2020-05-11	0.0003458953	South America
South America|hCoV-19/Brazil/PA-0232/2020|EPI ISL 470606|B.1.1.33|Brazil|2020-04-02	South America|hCoV-19/Colombia/AMA-INS-109363/2020|EPI ISL 526949|B.1|Colombia|2020-05-11	0.0003459151	South America
South America|hCoV-19/Brazil/AM-0204/2020|EPI ISL 470571|B.1|Brazil|2020-04-02	South America|hCoV-19/Colombia/AMA-INS-109363/2020|EPI ISL 526949|B.1|Colombia|2020-05-11	0.0001394760	South America
South America|hCoV-19/Brazil/SP-L20-CD416/2020|EPI ISL 476351|B.1.1.33|Brazil|2020-04-02	South America|hCoV-19/Colombia/AMA-INS-109363/2020|EPI ISL 526949|B.1|Colombia|2020-05-11	0.0003488221	South America
South America|hCoV-19/Brazil/GO-L19-CD410/2020|EPI ISL 476333|B.1.5|Brazil|2020-04-02	South America|hCoV-19/Colombia/AMA-INS-109363/2020|EPI ISL 526949|B.1|Colombia|2020-05-11	0.0001744569	South America
South America|hCoV-19/Brazil/SP-L22-CD475/2020|EPI ISL 476374|B.1.1.33|Brazil|2020-04-02	South America|hCoV-19/Colombia/AMA-INS-109363/2020|EPI ISL 526949|B.1|Colombia|2020-05-11	0.0003490410	South America
South America|hCoV-19/Colombia/VAC-GVI-93476/2020|EPI ISL 447782|B.1|Colombia|2020-04-02	South America|hCoV-19/Colombia/AMA-INS-109363/2020|EPI ISL 526949|B.1|Colombia|2020-05-11	0.0002104370	South America
South America|hCoV-19/Colombia/VAC-GVI-93496/2020|EPI ISL 447784|B.1|Colombia|2020-04-02	South America|hCoV-19/Colombia/AMA-INS-109363/2020|EPI ISL 526949|B.1|Colombia|2020-05-11	0.0002110957	South America
South America|hCoV-19/Brazil/AP-IEC-162620/2020|EPI ISL 524792|B.1.1.33|Brazil|2020-04-03	South America|hCoV-19/Colombia/AMA-INS-109363/2020|EPI ISL 526949|B.1|Colombia|2020-05-11	0.0003367492	South America
South America|hCoV-19/Brazil/SP-177/2020|EPI ISL 523973|B.1.1.33|Brazil|2020-04-03	South America|hCoV-19/Colombia/AMA-INS-109363/2020|EPI ISL 526949|B.1|Colombia|2020-05-11	0.0003704324	South America
South America|hCoV-19/Argentina/PAIS-A0017/2020|EPI ISL 430808|B.1.1.1|Argentina|2020-04-03	South America|hCoV-19/Colombia/AMA-INS-109363/2020|EPI ISL 526949|B.1|Colombia|2020-05-11	0.0004378554	South America
South America|hCoV-19/Brazil/AP-IEC-162741/2020|EPI ISL 458138|B.1.1.33|Brazil|2020-04-03	South America|hCoV-19/Colombia/AMA-INS-109363/2020|EPI ISL 526949|B.1|Colombia|2020-05-11	0.0003704324	South America
South America|hCoV-19/Colombia/VAC-GVI-93534/2020|EPI ISL 447786|B.1|Colombia|2020-04-03	South America|hCoV-19/Colombia/AMA-INS-109363/2020|EPI ISL 526949|B.1|Colombia|2020-05-11	0.0002020279	South America
South America|hCoV-19/Colombia/VAC-GVI-93538/2020|EPI ISL 447790|B.1|Colombia|2020-04-03	South America|hCoV-19/Colombia/AMA-INS-109363/2020|EPI ISL 526949|B.1|Colombia|2020-05-11	0.0002694893	South America
South America|hCoV-19/Colombia/VAC-GVI-93537/2020|EPI ISL 447789|B.1.1|Colombia|2020-04-03	South America|hCoV-19/Colombia/AMA-INS-109363/2020|EPI ISL 526949|B.1|Colombia|2020-05-11	0.0003705571	South America
South America|hCoV-19/Brazil/RJ-1402/2020|EPI ISL 456079|B.1.1.33|Brazil|2020-04-03	South America|hCoV-19/Colombia/AMA-INS-109363/2020|EPI ISL 526949|B.1|Colombia|2020-05-11	0.0003368740	South America
South America|hCoV-19/Colombia/VAC-GVI-97210/2020|EPI ISL 447794|B.1.1|Colombia|2020-04-03	South America|hCoV-19/Colombia/AMA-INS-109363/2020|EPI ISL 526949|B.1|Colombia|2020-05-11	0.0003032262	South America
South America|hCoV-19/Colombia/VAC-GVI-97203/2020|EPI ISL 447793|B.1|Colombia|2020-04-03	South America|hCoV-19/Colombia/AMA-INS-109363/2020|EPI ISL 526949|B.1|Colombia|2020-05-11	0.0002021436	South America
South America|hCoV-19/Colombia/VAC-GVI-97161/2020|EPI ISL 447791|B.1|Colombia|2020-04-03	South America|hCoV-19/Colombia/AMA-INS-109363/2020|EPI ISL 526949|B.1|Colombia|2020-05-11	0.0002022322	South America
South America|hCoV-19/Chile/RM-ISPCH-76/2020|EPI ISL 445373|B.1.1.33|Chile|2020-04-03	South America|hCoV-19/Colombia/AMA-INS-109363/2020|EPI ISL 526949|B.1|Colombia|2020-05-11	0.0003367719	South America
South America|hCoV-19/Colombia/CUN-INS-96791/2020|EPI ISL 498167|B.1|Colombia|2020-04-03	South America|hCoV-19/Colombia/AMA-INS-109363/2020|EPI ISL 526949|B.1|Colombia|2020-05-11	0.0001346775	South America
South America|hCoV-19/Colombia/VAC-GVI-97181/2020|EPI ISL 447792|B.1.255|Colombia|2020-04-03	South America|hCoV-19/Colombia/AMA-INS-109363/2020|EPI ISL 526949|B.1|Colombia|2020-05-11	0.0003368880	South America
South America|hCoV-19/Brazil/RJ-0256/2020|EPI ISL 470624|B.1.1.33|Brazil|2020-04-03	South America|hCoV-19/Colombia/AMA-INS-109363/2020|EPI ISL 526949|B.1|Colombia|2020-05-11	0.0004079047	South America
South America|hCoV-19/Brazil/MG-0219/2020|EPI ISL 470585|B.1.1.33|Brazil|2020-04-03	South America|hCoV-19/Colombia/AMA-INS-109363/2020|EPI ISL 526949|B.1|Colombia|2020-05-11	0.0003081407	South America
South America|hCoV-19/Brazil/SP-L19-CD409/2020|EPI ISL 476332|B.1.1.33|Brazil|2020-04-03	South America|hCoV-19/Colombia/AMA-INS-109363/2020|EPI ISL 526949|B.1|Colombia|2020-05-11	0.0003423981	South America
South America|hCoV-19/Brazil/SP-L20-CD415/2020|EPI ISL 476350|B.1.1.33|Brazil|2020-04-03	South America|hCoV-19/Colombia/AMA-INS-109363/2020|EPI ISL 526949|B.1|Colombia|2020-05-11	0.0003424098	South America
South America|hCoV-19/Brazil/GO-0209/2020|EPI ISL 470576|B.1.5|Brazil|2020-04-03	South America|hCoV-19/Colombia/AMA-INS-109363/2020|EPI ISL 526949|B.1|Colombia|2020-05-11	0.0001711846	South America
South America|hCoV-19/Brazil/PE-L20-CD432/2020|EPI ISL 476359|B.1.1|Brazil|2020-04-03	South America|hCoV-19/Colombia/AMA-INS-109363/2020|EPI ISL 526949|B.1|Colombia|2020-05-11	0.0002397034	South America
South America|hCoV-19/Brazil/PA-0237/2020|EPI ISL 470611|B.1.1.33|Brazil|2020-04-03	South America|hCoV-19/Colombia/AMA-INS-109363/2020|EPI ISL 526949|B.1|Colombia|2020-05-11	0.0003804890	South America
South America|hCoV-19/Brazil/PA-0235/2020|EPI ISL 470609|B.1.1.33|Brazil|2020-04-03	South America|hCoV-19/Colombia/AMA-INS-109363/2020|EPI ISL 526949|B.1|Colombia|2020-05-11	0.0003459151	South America
South America|hCoV-19/Brazil/SP-L1-CAMPI8/2020|EPI ISL 476170|B.1.1.33|Brazil|2020-04-03	South America|hCoV-19/Colombia/AMA-INS-109363/2020|EPI ISL 526949|B.1|Colombia|2020-05-11	0.0003138893	South America
South America|hCoV-19/Brazil/SP-L20-CD418/2020|EPI ISL 476352|B.1.1.33|Brazil|2020-04-03	South America|hCoV-19/Colombia/AMA-INS-109363/2020|EPI ISL 526949|B.1|Colombia|2020-05-11	0.0003853801	South America
South America|hCoV-19/Brazil/SP-131/2020|EPI ISL 471543|B.1.5|Brazil|2020-04-04	South America|hCoV-19/Colombia/AMA-INS-109363/2020|EPI ISL 526949|B.1|Colombia|2020-05-11	0.0002020263	South America
South America|hCoV-19/Chile/RM-ISPCH-79/2020|EPI ISL 445376|B.1|Chile|2020-04-04	South America|hCoV-19/Colombia/AMA-INS-109363/2020|EPI ISL 526949|B.1|Colombia|2020-05-11	0.0003367422	South America
South America|hCoV-19/Chile/RM-ISPCH-78/2020|EPI ISL 445375|B.1.1.1|Chile|2020-04-04	South America|hCoV-19/Colombia/AMA-INS-109363/2020|EPI ISL 526949|B.1|Colombia|2020-05-11	0.0004041275	South America
South America|hCoV-19/Colombia/CUN-GVI-97718/2020|EPI ISL 447800|B.1.255|Colombia|2020-04-04	South America|hCoV-19/Colombia/AMA-INS-109363/2020|EPI ISL 526949|B.1|Colombia|2020-05-11	0.0002020279	South America
South America|hCoV-19/Colombia/NAR-GVI-97417/2020|EPI ISL 447798|B.1.1|Colombia|2020-04-04	South America|hCoV-19/Colombia/AMA-INS-109363/2020|EPI ISL 526949|B.1|Colombia|2020-05-11	0.0002693965	South America
South America|hCoV-19/Brazil/RJ-1830/2020|EPI ISL 541349|B.1.1.33|Brazil|2020-04-04	South America|hCoV-19/Colombia/AMA-INS-109363/2020|EPI ISL 526949|B.1|Colombia|2020-05-11	0.0003704622	South America
South America|hCoV-19/Colombia/VAC-GVI-97321/2020|EPI ISL 447796|B.1.1|Colombia|2020-04-04	South America|hCoV-19/Colombia/AMA-INS-109363/2020|EPI ISL 526949|B.1|Colombia|2020-05-11	0.0002694670	South America
South America|hCoV-19/Colombia/VAC-GVI-97212/2020|EPI ISL 447795|B.1|Colombia|2020-04-04	South America|hCoV-19/Colombia/AMA-INS-109363/2020|EPI ISL 526949|B.1|Colombia|2020-05-11	0.0002694349	South America
South America|hCoV-19/Colombia/MET-GVI-97782/2020|EPI ISL 447803|B.1.1|Colombia|2020-04-04	South America|hCoV-19/Colombia/AMA-INS-109363/2020|EPI ISL 526949|B.1|Colombia|2020-05-11	0.0003031469	South America
South America|hCoV-19/Colombia/MET-GVI-97769/2020|EPI ISL 447802|B.1.1|Colombia|2020-04-04	South America|hCoV-19/Colombia/AMA-INS-109363/2020|EPI ISL 526949|B.1|Colombia|2020-05-11	0.0002357723	South America
South America|hCoV-19/Colombia/RIS-GVI-98006/2020|EPI ISL 447809|B.1.3|Colombia|2020-04-04	South America|hCoV-19/Colombia/AMA-INS-109363/2020|EPI ISL 526949|B.1|Colombia|2020-05-11	0.0003368609	South America
South America|hCoV-19/Colombia/BOY-GVI-97349/2020|EPI ISL 447797|B.1.255|Colombia|2020-04-04	South America|hCoV-19/Colombia/AMA-INS-109363/2020|EPI ISL 526949|B.1|Colombia|2020-05-11	0.0002694551	South America
South America|hCoV-19/Colombia/MET-GVI-97783/2020|EPI ISL 447804|B.1.1|Colombia|2020-04-04	South America|hCoV-19/Colombia/AMA-INS-109363/2020|EPI ISL 526949|B.1|Colombia|2020-05-11	0.0003031775	South America
South America|hCoV-19/Chile/RM-ISPCH-77/2020|EPI ISL 445374|B.1.1.1|Chile|2020-04-04	South America|hCoV-19/Colombia/AMA-INS-109363/2020|EPI ISL 526949|B.1|Colombia|2020-05-11	0.0004041411	South America
South America|hCoV-19/Chile/BI-ISPCH-4/2020|EPI ISL 445378|B.1.1|Chile|2020-04-04	South America|hCoV-19/Colombia/AMA-INS-109363/2020|EPI ISL 526949|B.1|Colombia|2020-05-11	0.0002694035	South America
South America|hCoV-19/Brazil/RJ-1862/2020|EPI ISL 541350|B.1.1.33|Brazil|2020-04-04	South America|hCoV-19/Colombia/AMA-INS-109363/2020|EPI ISL 526949|B.1|Colombia|2020-05-11	0.0003367990	South America
South America|hCoV-19/Brazil/RJ-1783/2020|EPI ISL 541347|B.1.1.33|Brazil|2020-04-04	South America|hCoV-19/Colombia/AMA-INS-109363/2020|EPI ISL 526949|B.1|Colombia|2020-05-11	0.0003372034	South America
South America|hCoV-19/Argentina/PAIS-A0018/2020|EPI ISL 430809|B.1.1.1|Argentina|2020-04-04	South America|hCoV-19/Colombia/AMA-INS-109363/2020|EPI ISL 526949|B.1|Colombia|2020-05-11	0.0004386177	South America
South America|hCoV-19/Brazil/MG-0220/2020|EPI ISL 470586|B.1.1.33|Brazil|2020-04-04	South America|hCoV-19/Colombia/AMA-INS-109363/2020|EPI ISL 526949|B.1|Colombia|2020-05-11	0.0004108930	South America
South America|hCoV-19/Brazil/GO-0210/2020|EPI ISL 470577|B.1.1.33|Brazil|2020-04-04	South America|hCoV-19/Colombia/AMA-INS-109363/2020|EPI ISL 526949|B.1|Colombia|2020-05-11	0.0003081618	South America
South America|hCoV-19/Chile/RM-ISPCH-74/2020|EPI ISL 445370|B.1.1.33|Chile|2020-04-05	South America|hCoV-19/Colombia/AMA-INS-109363/2020|EPI ISL 526949|B.1|Colombia|2020-05-11	0.0003030676	South America
South America|hCoV-19/Chile/RM-ISPCH-80/2020|EPI ISL 445377|B.1.1|Chile|2020-04-05	South America|hCoV-19/Colombia/AMA-INS-109363/2020|EPI ISL 526949|B.1|Colombia|2020-05-11	0.0002693874	South America
South America|hCoV-19/Brazil/RJ-1870/2020|EPI ISL 541351|B.1|Brazil|2020-04-05	South America|hCoV-19/Colombia/AMA-INS-109363/2020|EPI ISL 526949|B.1|Colombia|2020-05-11	0.0001683834	South America
South America|hCoV-19/Colombia/RIS-GVI-98011/2020|EPI ISL 447810|B.1.3|Colombia|2020-04-05	South America|hCoV-19/Colombia/AMA-INS-109363/2020|EPI ISL 526949|B.1|Colombia|2020-05-11	0.0003705149	South America
South America|hCoV-19/Colombia/CUN-GVI-98087/2020|EPI ISL 447812|B.1.255|Colombia|2020-04-05	South America|hCoV-19/Colombia/AMA-INS-109363/2020|EPI ISL 526949|B.1|Colombia|2020-05-11	0.0002020619	South America
South America|hCoV-19/Colombia/CUN-GVI-98290/2020|EPI ISL 447813|B.1.255|Colombia|2020-04-05	South America|hCoV-19/Colombia/AMA-INS-109363/2020|EPI ISL 526949|B.1|Colombia|2020-05-11	0.0003031736	South America
South America|hCoV-19/Brazil/SP-L22-CD487/2020|EPI ISL 476383|B.1.1.33|Brazil|2020-04-05	South America|hCoV-19/Colombia/AMA-INS-109363/2020|EPI ISL 526949|B.1|Colombia|2020-05-11	0.0003081408	South America
South America|hCoV-19/Colombia/HUI-GVI-98032/2020|EPI ISL 447811|B.1.5|Colombia|2020-04-05	South America|hCoV-19/Colombia/AMA-INS-109363/2020|EPI ISL 526949|B.1|Colombia|2020-05-11	0.0001393933	South America
South America|hCoV-19/Brazil/MG-0221/2020|EPI ISL 470587|B.1.1.33|Brazil|2020-04-05	South America|hCoV-19/Colombia/AMA-INS-109363/2020|EPI ISL 526949|B.1|Colombia|2020-05-11	0.0003836806	South America
South America|hCoV-19/Brazil/MA-IEC-163069/2020|EPI ISL 458149|B.1.1.33|Brazil|2020-04-06	South America|hCoV-19/Colombia/AMA-INS-109363/2020|EPI ISL 526949|B.1|Colombia|2020-05-11	0.0004378140	South America
South America|hCoV-19/Brazil/RJ-1466/2020|EPI ISL 456081|B.1.1.33|Brazil|2020-04-06	South America|hCoV-19/Colombia/AMA-INS-109363/2020|EPI ISL 526949|B.1|Colombia|2020-05-11	0.0003031799	South America
South America|hCoV-19/Brazil/RJ-1464/2020|EPI ISL 456080|B.1.1.33|Brazil|2020-04-06	South America|hCoV-19/Colombia/AMA-INS-109363/2020|EPI ISL 526949|B.1|Colombia|2020-05-11	0.0003368827	South America
South America|hCoV-19/Chile/RM-ISPCH-73/2020|EPI ISL 445369|B.1.1.33|Chile|2020-04-06	South America|hCoV-19/Colombia/AMA-INS-109363/2020|EPI ISL 526949|B.1|Colombia|2020-05-11	0.0003367606	South America
South America|hCoV-19/Brazil/RJ-1798/2020|EPI ISL 541348|B.1.1.33|Brazil|2020-04-06	South America|hCoV-19/Colombia/AMA-INS-109363/2020|EPI ISL 526949|B.1|Colombia|2020-05-11	0.0003367719	South America
South America|hCoV-19/Brazil/PE-IAM215/2020|EPI ISL 500471|B.1.1|Brazil|2020-04-06	South America|hCoV-19/Colombia/AMA-INS-109363/2020|EPI ISL 526949|B.1|Colombia|2020-05-11	0.0003058972	South America
South America|hCoV-19/Brazil/RJ-0257/2020|EPI ISL 470625|B.1.1.33|Brazil|2020-04-06	South America|hCoV-19/Colombia/AMA-INS-109363/2020|EPI ISL 526949|B.1|Colombia|2020-05-11	0.0003058788	South America
South America|hCoV-19/Colombia/SAN-INS-94514/2020|EPI ISL 456156|B.1.1|Colombia|2020-04-06	South America|hCoV-19/Colombia/AMA-INS-109363/2020|EPI ISL 526949|B.1|Colombia|2020-05-11	0.0002389262	South America
South America|hCoV-19/Colombia/VAC-GVI-97223/2020|EPI ISL 447814|B.1.5|Colombia|2020-04-06	South America|hCoV-19/Colombia/AMA-INS-109363/2020|EPI ISL 526949|B.1|Colombia|2020-05-11	0.0002051335	South America
South America|hCoV-19/Brazil/MG-0222/2020|EPI ISL 470588|B.1.1.33|Brazil|2020-04-06	South America|hCoV-19/Colombia/AMA-INS-109363/2020|EPI ISL 526949|B.1|Colombia|2020-05-11	0.0004794492	South America
South America|hCoV-19/Brazil/SP-L20-CD436/2020|EPI ISL 476362|B.1.1.33|Brazil|2020-04-06	South America|hCoV-19/Colombia/AMA-INS-109363/2020|EPI ISL 526949|B.1|Colombia|2020-05-11	0.0003516724	South America
South America|hCoV-19/Ecuador/USFQ-128/2020|EPI ISL 491933|B.1.5|Ecuador|2020-04-07	South America|hCoV-19/Colombia/AMA-INS-109363/2020|EPI ISL 526949|B.1|Colombia|2020-05-11	0.0002356916	South America
South America|hCoV-19/Ecuador/USFQ-129/2020|EPI ISL 491934|B.1.1.10|Ecuador|2020-04-07	South America|hCoV-19/Colombia/AMA-INS-109363/2020|EPI ISL 526949|B.1|Colombia|2020-05-11	0.0003030754	South America
South America|hCoV-19/Argentina/PAIS-A0019/2020|EPI ISL 430810|B.1.3|Argentina|2020-04-07	South America|hCoV-19/Colombia/AMA-INS-109363/2020|EPI ISL 526949|B.1|Colombia|2020-05-11	0.0003704401	South America
South America|hCoV-19/Colombia/COR-GVI-97517/2020|EPI ISL 447816|B.1|Colombia|2020-04-07	South America|hCoV-19/Colombia/AMA-INS-109363/2020|EPI ISL 526949|B.1|Colombia|2020-05-11	0.0002358504	South America
South America|hCoV-19/Brazil/PE-IAM89/2020|EPI ISL 500486|B.1.1|Brazil|2020-04-07	South America|hCoV-19/Colombia/AMA-INS-109363/2020|EPI ISL 526949|B.1|Colombia|2020-05-11	0.0002357484	South America
South America|hCoV-19/Brazil/PE-IAM10/2020|EPI ISL 500461|B.1.1|Brazil|2020-04-07	South America|hCoV-19/Colombia/AMA-INS-109363/2020|EPI ISL 526949|B.1|Colombia|2020-05-11	0.0003033512	South America
South America|hCoV-19/Brazil/PE-IAM08/2020|EPI ISL 500460|B.1.1|Brazil|2020-04-07	South America|hCoV-19/Colombia/AMA-INS-109363/2020|EPI ISL 526949|B.1|Colombia|2020-05-11	0.0002698052	South America
South America|hCoV-19/Ecuador/USFQ-207/2020|EPI ISL 527819|B.1.1|Ecuador|2020-04-07	South America|hCoV-19/Colombia/AMA-INS-109363/2020|EPI ISL 526949|B.1|Colombia|2020-05-11	0.0003049154	South America
South America|hCoV-19/Brazil/RJ-0259/2020|EPI ISL 470626|B.1.1.33|Brazil|2020-04-07	South America|hCoV-19/Colombia/AMA-INS-109363/2020|EPI ISL 526949|B.1|Colombia|2020-05-11	0.0004078384	South America
South America|hCoV-19/Brazil/RJ-0260/2020|EPI ISL 470627|B.1.1.33|Brazil|2020-04-07	South America|hCoV-19/Colombia/AMA-INS-109363/2020|EPI ISL 526949|B.1|Colombia|2020-05-11	0.0004418349	South America
South America|hCoV-19/Brazil/PE-IAM226/2020|EPI ISL 500474|B.1.1|Brazil|2020-04-07	South America|hCoV-19/Colombia/AMA-INS-109363/2020|EPI ISL 526949|B.1|Colombia|2020-05-11	0.0003403633	South America
South America|hCoV-19/Brazil/SP-L1-CAMPI13/2020|EPI ISL 476155|B.1.1.33|Brazil|2020-04-07	South America|hCoV-19/Colombia/AMA-INS-109363/2020|EPI ISL 526949|B.1|Colombia|2020-05-11	0.0003081511	South America
South America|hCoV-19/Brazil/PE-IAM18/2020|EPI ISL 500868|B.1.1|Brazil|2020-04-07	South America|hCoV-19/Colombia/AMA-INS-109363/2020|EPI ISL 526949|B.1|Colombia|2020-05-11	0.0003090821	South America
South America|hCoV-19/Brazil/PE-IAM17/2020|EPI ISL 500866|B.1.1|Brazil|2020-04-07	South America|hCoV-19/Colombia/AMA-INS-109363/2020|EPI ISL 526949|B.1|Colombia|2020-05-11	0.0002765624	South America
South America|hCoV-19/Brazil/PE-IAM16/2020|EPI ISL 500865|B.1.1|Brazil|2020-04-07	South America|hCoV-19/Colombia/AMA-INS-109363/2020|EPI ISL 526949|B.1|Colombia|2020-05-11	0.0003128525	South America
South America|hCoV-19/Brazil/PE-IAM19/2020|EPI ISL 500467|B.1|Brazil|2020-04-07	South America|hCoV-19/Colombia/AMA-INS-109363/2020|EPI ISL 526949|B.1|Colombia|2020-05-11	0.0003834244	South America
South America|hCoV-19/Brazil/SP-138/2020|EPI ISL 468305|B.1.1|Brazil|2020-04-08	South America|hCoV-19/Colombia/AMA-INS-109363/2020|EPI ISL 526949|B.1|Colombia|2020-05-11	0.0003704842	South America
South America|hCoV-19/Brazil/RJ-INCA-C06/2020|EPI ISL 513513|B.1.1.33|Brazil|2020-04-08	South America|hCoV-19/Colombia/AMA-INS-109363/2020|EPI ISL 526949|B.1|Colombia|2020-05-11	0.0003704324	South America
South America|hCoV-19/Brazil/PE-IAM84/2020|EPI ISL 500484|B.1.1|Brazil|2020-04-08	South America|hCoV-19/Colombia/AMA-INS-109363/2020|EPI ISL 526949|B.1|Colombia|2020-05-11	0.0002693874	South America
South America|hCoV-19/Brazil/RJ-1702/2020|EPI ISL 456087|B.1.1.33|Brazil|2020-04-08	South America|hCoV-19/Colombia/AMA-INS-109363/2020|EPI ISL 526949|B.1|Colombia|2020-05-11	0.0003368740	South America
South America|hCoV-19/Brazil/RJ-1690/2020|EPI ISL 456084|B.1.1.33|Brazil|2020-04-08	South America|hCoV-19/Colombia/AMA-INS-109363/2020|EPI ISL 526949|B.1|Colombia|2020-05-11	0.0004042772	South America
South America|hCoV-19/Brazil/RJ-1701/2020|EPI ISL 456086|B.1.1.33|Brazil|2020-04-08	South America|hCoV-19/Colombia/AMA-INS-109363/2020|EPI ISL 526949|B.1|Colombia|2020-05-11	0.0003705696	South America
South America|hCoV-19/Brazil/RJ-1691/2020|EPI ISL 456085|B.1.1.33|Brazil|2020-04-08	South America|hCoV-19/Colombia/AMA-INS-109363/2020|EPI ISL 526949|B.1|Colombia|2020-05-11	0.0003031799	South America
South America|hCoV-19/Peru/LAM-INS-044/2020|EPI ISL 514265|B.1.1.1|Peru|2020-04-08	South America|hCoV-19/Colombia/AMA-INS-109363/2020|EPI ISL 526949|B.1|Colombia|2020-05-11	0.0004068727	South America
South America|hCoV-19/Brazil/PE-IAM30/2020|EPI ISL 500477|B.1.1|Brazil|2020-04-08	South America|hCoV-19/Colombia/AMA-INS-109363/2020|EPI ISL 526949|B.1|Colombia|2020-05-11	0.0002695416	South America
South America|hCoV-19/Brazil/PE-IAM29/2020|EPI ISL 500872|B.1.1|Brazil|2020-04-08	South America|hCoV-19/Colombia/AMA-INS-109363/2020|EPI ISL 526949|B.1|Colombia|2020-05-11	0.0003036133	South America
South America|hCoV-19/Brazil/PE-IAM221/2020|EPI ISL 500473|B.1.1|Brazil|2020-04-08	South America|hCoV-19/Colombia/AMA-INS-109363/2020|EPI ISL 526949|B.1|Colombia|2020-05-11	0.0002366808	South America
South America|hCoV-19/Brazil/PE-IAM48/2020|EPI ISL 500482|B.1.1|Brazil|2020-04-08	South America|hCoV-19/Colombia/AMA-INS-109363/2020|EPI ISL 526949|B.1|Colombia|2020-05-11	0.0002706884	South America
South America|hCoV-19/Brazil/PE-IAM87/2020|EPI ISL 500485|B.1.1|Brazil|2020-04-08	South America|hCoV-19/Colombia/AMA-INS-109363/2020|EPI ISL 526949|B.1|Colombia|2020-05-11	0.0002709196	South America
South America|hCoV-19/Brazil/PE-IAM39/2020|EPI ISL 500481|B.1.1|Brazil|2020-04-08	South America|hCoV-19/Colombia/AMA-INS-109363/2020|EPI ISL 526949|B.1|Colombia|2020-05-11	0.0004411083	South America
South America|hCoV-19/Brazil/PE-IAM273/2020|EPI ISL 500476|B.1.1|Brazil|2020-04-08	South America|hCoV-19/Colombia/AMA-INS-109363/2020|EPI ISL 526949|B.1|Colombia|2020-05-11	0.0003080984	South America
South America|hCoV-19/Brazil/SP-L1-CAMPI16/2020|EPI ISL 476158|B.1.1.33|Brazil|2020-04-08	South America|hCoV-19/Colombia/AMA-INS-109363/2020|EPI ISL 526949|B.1|Colombia|2020-05-11	0.0003423951	South America
South America|hCoV-19/Brazil/MG-0289/2020|EPI ISL 470594|B.1.1.33|Brazil|2020-04-08	South America|hCoV-19/Colombia/AMA-INS-109363/2020|EPI ISL 526949|B.1|Colombia|2020-05-11	0.0004794169	South America
South America|hCoV-19/Brazil/RJ-0261/2020|EPI ISL 470628|B.1.1.33|Brazil|2020-04-08	South America|hCoV-19/Colombia/AMA-INS-109363/2020|EPI ISL 526949|B.1|Colombia|2020-05-11	0.0003084258	South America
South America|hCoV-19/Brazil/AP-IEC-163359/2020|EPI ISL 524795|B.1.1.33|Brazil|2020-04-09	South America|hCoV-19/Colombia/AMA-INS-109363/2020|EPI ISL 526949|B.1|Colombia|2020-05-11	0.0003030676	South America
South America|hCoV-19/Brazil/RJ-1901/2020|EPI ISL 456089|B.1.1.33|Brazil|2020-04-09	South America|hCoV-19/Colombia/AMA-INS-109363/2020|EPI ISL 526949|B.1|Colombia|2020-05-11	0.0004042961	South America
South America|hCoV-19/Brazil/RJ-1902/2020|EPI ISL 456090|B.1.1.33|Brazil|2020-04-09	South America|hCoV-19/Colombia/AMA-INS-109363/2020|EPI ISL 526949|B.1|Colombia|2020-05-11	0.0004042856	South America
South America|hCoV-19/Brazil/RJ-1921/2020|EPI ISL 456091|B.1.1.33|Brazil|2020-04-09	South America|hCoV-19/Colombia/AMA-INS-109363/2020|EPI ISL 526949|B.1|Colombia|2020-05-11	0.0003705966	South America
South America|hCoV-19/Colombia/MET-INS-95637/2020|EPI ISL 498164|B.1.1|Colombia|2020-04-09	South America|hCoV-19/Colombia/AMA-INS-109363/2020|EPI ISL 526949|B.1|Colombia|2020-05-11	0.0002357246	South America
South America|hCoV-19/Colombia/RIS-INS-95663/2020|EPI ISL 498165|B.1.5|Colombia|2020-04-09	South America|hCoV-19/Colombia/AMA-INS-109363/2020|EPI ISL 526949|B.1|Colombia|2020-05-11	0.0002020305	South America
South America|hCoV-19/Brazil/PE-IAM138/2020|EPI ISL 500463|B|Brazil|2020-04-09	South America|hCoV-19/Colombia/AMA-INS-109363/2020|EPI ISL 526949|B.1|Colombia|2020-05-11	0.0003033315	South America
South America|hCoV-19/Colombia/COR-GVI-97527/2020|EPI ISL 447817|B.1.255|Colombia|2020-04-09	South America|hCoV-19/Colombia/AMA-INS-109363/2020|EPI ISL 526949|B.1|Colombia|2020-05-11	0.0002357949	South America
South America|hCoV-19/Brazil/PE-IAM103/2020|EPI ISL 500462|B.1.1|Brazil|2020-04-09	South America|hCoV-19/Colombia/AMA-INS-109363/2020|EPI ISL 526949|B.1|Colombia|2020-05-11	0.0002706060	South America
South America|hCoV-19/Brazil/RJ-0262/2020|EPI ISL 470629|B.1.1.33|Brazil|2020-04-09	South America|hCoV-19/Colombia/AMA-INS-109363/2020|EPI ISL 526949|B.1|Colombia|2020-05-11	0.0003058581	South America
South America|hCoV-19/Brazil/PE-IAM238/2020|EPI ISL 500475|B.1.1|Brazil|2020-04-09	South America|hCoV-19/Colombia/AMA-INS-109363/2020|EPI ISL 526949|B.1|Colombia|2020-05-11	0.0002720712	South America
South America|hCoV-19/Brazil/PE-IAM212/2020|EPI ISL 500470|B.1.1|Brazil|2020-04-09	South America|hCoV-19/Colombia/AMA-INS-109363/2020|EPI ISL 526949|B.1|Colombia|2020-05-11	0.0003746630	South America
South America|hCoV-19/Brazil/PE-IAM220/2020|EPI ISL 500472|B.1.1|Brazil|2020-04-09	South America|hCoV-19/Colombia/AMA-INS-109363/2020|EPI ISL 526949|B.1|Colombia|2020-05-11	0.0002732023	South America
South America|hCoV-19/Brazil/SP-L1-CAMPI19/2020|EPI ISL 476160|B.1.1.33|Brazil|2020-04-09	South America|hCoV-19/Colombia/AMA-INS-109363/2020|EPI ISL 526949|B.1|Colombia|2020-05-11	0.0003081511	South America
South America|hCoV-19/Brazil/MG-0288/2020|EPI ISL 470593|B.1|Brazil|2020-04-09	South America|hCoV-19/Colombia/AMA-INS-109363/2020|EPI ISL 526949|B.1|Colombia|2020-05-11	0.0002054613	South America
South America|hCoV-19/Brazil/PE-IAM167/2020|EPI ISL 500466|B.1.1|Brazil|2020-04-09	South America|hCoV-19/Colombia/AMA-INS-109363/2020|EPI ISL 526949|B.1|Colombia|2020-05-11	0.0003092284	South America
South America|hCoV-19/Brazil/PE-IAM209/2020|EPI ISL 500468|B.1.1|Brazil|2020-04-09	South America|hCoV-19/Colombia/AMA-INS-109363/2020|EPI ISL 526949|B.1|Colombia|2020-05-11	0.0002762225	South America
South America|hCoV-19/Brazil/PE-IAM230/2020|EPI ISL 500869|B.1.1|Brazil|2020-04-09	South America|hCoV-19/Colombia/AMA-INS-109363/2020|EPI ISL 526949|B.1|Colombia|2020-05-11	0.0003111764	South America
South America|hCoV-19/Brazil/PE-IAM235/2020|EPI ISL 500870|B.1.1|Brazil|2020-04-09	South America|hCoV-19/Colombia/AMA-INS-109363/2020|EPI ISL 526949|B.1|Colombia|2020-05-11	0.0002769817	South America
South America|hCoV-19/Brazil/PE-IAM171/2020|EPI ISL 500867|B.1.1|Brazil|2020-04-09	South America|hCoV-19/Colombia/AMA-INS-109363/2020|EPI ISL 526949|B.1|Colombia|2020-05-11	0.0004512303	South America
South America|hCoV-19/Brazil/PE-IAM158/2020|EPI ISL 500465|B.1.1|Brazil|2020-04-09	South America|hCoV-19/Colombia/AMA-INS-109363/2020|EPI ISL 526949|B.1|Colombia|2020-05-11	0.0003827226	South America
South America|hCoV-19/Brazil/PE-IAM211/2020|EPI ISL 500469|B.1.1|Brazil|2020-04-09	South America|hCoV-19/Colombia/AMA-INS-109363/2020|EPI ISL 526949|B.1|Colombia|2020-05-11	0.0003134360	South America
South America|hCoV-19/Brazil/PE-IAM139/2020|EPI ISL 500464|B.1.1|Brazil|2020-04-09	South America|hCoV-19/Colombia/AMA-INS-109363/2020|EPI ISL 526949|B.1|Colombia|2020-05-11	0.0002447958	South America
South America|hCoV-19/Brazil/PE-IAM248/2020|EPI ISL 500871|B.1.1|Brazil|2020-04-09	South America|hCoV-19/Colombia/AMA-INS-109363/2020|EPI ISL 526949|B.1|Colombia|2020-05-11	0.0002476410	South America
South America|hCoV-19/Brazil/SP-181/2020|EPI ISL 523976|B.1.1.33|Brazil|2020-04-10	South America|hCoV-19/Colombia/AMA-INS-109363/2020|EPI ISL 526949|B.1|Colombia|2020-05-11	0.0004041165	South America
South America|hCoV-19/Brazil/RJ-1923/2020|EPI ISL 456092|B.1.1.33|Brazil|2020-04-10	South America|hCoV-19/Colombia/AMA-INS-109363/2020|EPI ISL 526949|B.1|Colombia|2020-05-11	0.0003368897	South America
South America|hCoV-19/Peru/ANC-INS-049/2020|EPI ISL 516653|C.14|Peru|2020-04-10	South America|hCoV-19/Colombia/AMA-INS-109363/2020|EPI ISL 526949|B.1|Colombia|2020-05-11	0.0004747507	South America
South America|hCoV-19/Brazil/SP-545/2020|EPI ISL 471551|B.1.1.33|Brazil|2020-04-10	South America|hCoV-19/Colombia/AMA-INS-109363/2020|EPI ISL 526949|B.1|Colombia|2020-05-11	0.0003367876	South America
South America|hCoV-19/Brazil/SP-176/2020|EPI ISL 523972|B.1|Brazil|2020-04-11	South America|hCoV-19/Colombia/AMA-INS-109363/2020|EPI ISL 526949|B.1|Colombia|2020-05-11	0.0002356965	South America
South America|hCoV-19/Argentina/PAIS-A0020/2020|EPI ISL 430811|B.1.1.1|Argentina|2020-04-11	South America|hCoV-19/Colombia/AMA-INS-109363/2020|EPI ISL 526949|B.1|Colombia|2020-05-11	0.0004041464	South America
South America|hCoV-19/Peru/ANC-INS-050/2020|EPI ISL 516654|B.1.255|Peru|2020-04-11	South America|hCoV-19/Colombia/AMA-INS-109363/2020|EPI ISL 526949|B.1|Colombia|2020-05-11	0.0002372218	South America
South America|hCoV-19/Peru/ANC-INS-045/2020|EPI ISL 516628|B.1.255|Peru|2020-04-11	South America|hCoV-19/Colombia/AMA-INS-109363/2020|EPI ISL 526949|B.1|Colombia|2020-05-11	0.0002372861	South America
South America|hCoV-19/Peru/LIM-INS-041/2020|EPI ISL 514226|B.1.1|Peru|2020-04-11	South America|hCoV-19/Colombia/AMA-INS-109363/2020|EPI ISL 526949|B.1|Colombia|2020-05-11	0.0002372985	South America
South America|hCoV-19/Peru/ANC-INS-052/2020|EPI ISL 516686|B.1.1.1|Peru|2020-04-11	South America|hCoV-19/Colombia/AMA-INS-109363/2020|EPI ISL 526949|B.1|Colombia|2020-05-11	0.0004408001	South America
South America|hCoV-19/Peru/LIM-INS-053/2020|EPI ISL 516721|B.1.1.1|Peru|2020-04-11	South America|hCoV-19/Colombia/AMA-INS-109363/2020|EPI ISL 526949|B.1|Colombia|2020-05-11	0.0004408001	South America
South America|hCoV-19/Argentina/PAIS-A0021/2020|EPI ISL 430812|B.1.1.1|Argentina|2020-04-11	South America|hCoV-19/Colombia/AMA-INS-109363/2020|EPI ISL 526949|B.1|Colombia|2020-05-11	0.0004716264	South America
South America|hCoV-19/Argentina/PAIS-A0022/2020|EPI ISL 430813|B.1.1.1|Argentina|2020-04-11	South America|hCoV-19/Colombia/AMA-INS-109363/2020|EPI ISL 526949|B.1|Colombia|2020-05-11	0.0003731558	South America
South America|hCoV-19/Brazil/RJ-1927/2020|EPI ISL 456093|B.1.1.33|Brazil|2020-04-12	South America|hCoV-19/Colombia/AMA-INS-109363/2020|EPI ISL 526949|B.1|Colombia|2020-05-11	0.0003705869	South America
South America|hCoV-19/Peru/ANC-INS-051/2020|EPI ISL 516685|B.1.1.1|Peru|2020-04-12	South America|hCoV-19/Colombia/AMA-INS-109363/2020|EPI ISL 526949|B.1|Colombia|2020-05-11	0.0004408001	South America
South America|hCoV-19/Peru/LAL-INS-056/2020|EPI ISL 517686|C.14|Peru|2020-04-12	South America|hCoV-19/Colombia/AMA-INS-109363/2020|EPI ISL 526949|B.1|Colombia|2020-05-11	0.0004747283	South America
South America|hCoV-19/Peru/LIM-INS-042/2020|EPI ISL 514227|B.1|Peru|2020-04-12	South America|hCoV-19/Colombia/AMA-INS-109363/2020|EPI ISL 526949|B.1|Colombia|2020-05-11	0.0002033793	South America
South America|hCoV-19/Colombia/I30/2020|EPI ISL 526959|B.1|Colombia|2020-04-12	South America|hCoV-19/Colombia/AMA-INS-109363/2020|EPI ISL 526949|B.1|Colombia|2020-05-11	0.0003394117	South America
South America|hCoV-19/Brazil/RJ-1953/2020|EPI ISL 541352|B.1.1.33|Brazil|2020-04-13	South America|hCoV-19/Colombia/AMA-INS-109363/2020|EPI ISL 526949|B.1|Colombia|2020-05-11	0.0003030676	South America
South America|hCoV-19/Brazil/RJ-1948/2020|EPI ISL 456095|B.1.1.33|Brazil|2020-04-13	South America|hCoV-19/Colombia/AMA-INS-109363/2020|EPI ISL 526949|B.1|Colombia|2020-05-11	0.0003031799	South America
South America|hCoV-19/Brazil/RJ-1952/2020|EPI ISL 456096|B.1.1.33|Brazil|2020-04-13	South America|hCoV-19/Colombia/AMA-INS-109363/2020|EPI ISL 526949|B.1|Colombia|2020-05-11	0.0003368827	South America
South America|hCoV-19/Brazil/RJ-1943/2020|EPI ISL 456094|B.1.1.33|Brazil|2020-04-13	South America|hCoV-19/Colombia/AMA-INS-109363/2020|EPI ISL 526949|B.1|Colombia|2020-05-11	0.0003368740	South America
South America|hCoV-19/Brazil/RJ-2000/2020|EPI ISL 456098|B.1.1.33|Brazil|2020-04-13	South America|hCoV-19/Colombia/AMA-INS-109363/2020|EPI ISL 526949|B.1|Colombia|2020-05-11	0.0004042961	South America
South America|hCoV-19/Ecuador/USFQ-131/2020|EPI ISL 491935|B.1.1.1|Ecuador|2020-04-13	South America|hCoV-19/Colombia/AMA-INS-109363/2020|EPI ISL 526949|B.1|Colombia|2020-05-11	0.0003708165	South America
South America|hCoV-19/Peru/ARE-INS-076/2020|EPI ISL 527789|B.1.1|Peru|2020-04-13	South America|hCoV-19/Colombia/AMA-INS-109363/2020|EPI ISL 526949|B.1|Colombia|2020-05-11	0.0002712115	South America
South America|hCoV-19/Peru/LIM-INS-033/2020|EPI ISL 491458|B.1.1.1|Peru|2020-04-13	South America|hCoV-19/Colombia/AMA-INS-109363/2020|EPI ISL 526949|B.1|Colombia|2020-05-11	0.0004068535	South America
South America|hCoV-19/Brazil/RJ-1966/2020|EPI ISL 456097|B.1.1.33|Brazil|2020-04-13	South America|hCoV-19/Colombia/AMA-INS-109363/2020|EPI ISL 526949|B.1|Colombia|2020-05-11	0.0003368853	South America
South America|hCoV-19/Brazil/PE-IAM311/2020|EPI ISL 500480|B.1.1|Brazil|2020-04-13	South America|hCoV-19/Colombia/AMA-INS-109363/2020|EPI ISL 526949|B.1|Colombia|2020-05-11	0.0003054119	South America
South America|hCoV-19/Brazil/PE-IAM355/2020|EPI ISL 500874|B.1.1|Brazil|2020-04-13	South America|hCoV-19/Colombia/AMA-INS-109363/2020|EPI ISL 526949|B.1|Colombia|2020-05-11	0.0002383567	South America
South America|hCoV-19/Brazil/RJ-0263/2020|EPI ISL 470630|B.1.1.33|Brazil|2020-04-13	South America|hCoV-19/Colombia/AMA-INS-109363/2020|EPI ISL 526949|B.1|Colombia|2020-05-11	0.0003766997	South America
South America|hCoV-19/Brazil/PE-IAM305/2020|EPI ISL 500478|B.1.1|Brazil|2020-04-13	South America|hCoV-19/Colombia/AMA-INS-109363/2020|EPI ISL 526949|B.1|Colombia|2020-05-11	0.0003111896	South America
South America|hCoV-19/Brazil/MG-0258/2020|EPI ISL 470589|B.1.1.33|Brazil|2020-04-13	South America|hCoV-19/Colombia/AMA-INS-109363/2020|EPI ISL 526949|B.1|Colombia|2020-05-11	0.0003458784	South America
South America|hCoV-19/Brazil/RJ-INCA-C15/2020|EPI ISL 513518|B.1.1.33|Brazil|2020-04-14	South America|hCoV-19/Colombia/AMA-INS-109363/2020|EPI ISL 526949|B.1|Colombia|2020-05-11	0.0003704670	South America
South America|hCoV-19/Brazil/RJ-INCA-C13/2020|EPI ISL 513516|B.1.1.33|Brazil|2020-04-14	South America|hCoV-19/Colombia/AMA-INS-109363/2020|EPI ISL 526949|B.1|Colombia|2020-05-11	0.0003705994	South America
South America|hCoV-19/Brazil/RJ-INCA-C12/2020|EPI ISL 513515|B.1.1.33|Brazil|2020-04-14	South America|hCoV-19/Colombia/AMA-INS-109363/2020|EPI ISL 526949|B.1|Colombia|2020-05-11	0.0004041359	South America
South America|hCoV-19/Colombia/TOL-INS-0341-T15/2020|EPI ISL 526964|B.1|Colombia|2020-04-14	South America|hCoV-19/Colombia/AMA-INS-109363/2020|EPI ISL 526949|B.1|Colombia|2020-05-11	0.0003035259	South America
South America|hCoV-19/Colombia/TOL-INS-0345-T20/2020|EPI ISL 526963|B.1|Colombia|2020-04-14	South America|hCoV-19/Colombia/AMA-INS-109363/2020|EPI ISL 526949|B.1|Colombia|2020-05-11	0.0003035338	South America
South America|hCoV-19/Colombia/TOL-INS-0330-T5/2020|EPI ISL 526965|B.1|Colombia|2020-04-14	South America|hCoV-19/Colombia/AMA-INS-109363/2020|EPI ISL 526949|B.1|Colombia|2020-05-11	0.0002363760	South America
South America|hCoV-19/Brazil/RJ-0266/2020|EPI ISL 470632|B.1.1.33|Brazil|2020-04-14	South America|hCoV-19/Colombia/AMA-INS-109363/2020|EPI ISL 526949|B.1|Colombia|2020-05-11	0.0003398503	South America
South America|hCoV-19/Brazil/RJ-0265/2020|EPI ISL 470631|B.1.1.33|Brazil|2020-04-14	South America|hCoV-19/Colombia/AMA-INS-109363/2020|EPI ISL 526949|B.1|Colombia|2020-05-11	0.0003738787	South America
South America|hCoV-19/Uruguay/UY-NYUMC873/2020|EPI ISL 457969|B.1.1|Uruguay|2020-04-14	South America|hCoV-19/Colombia/AMA-INS-109363/2020|EPI ISL 526949|B.1|Colombia|2020-05-11	0.0002396314	South America
South America|hCoV-19/Brazil/RJ-INCA-C14/2020|EPI ISL 513517|B.1.1.33|Brazil|2020-04-14	South America|hCoV-19/Colombia/AMA-INS-109363/2020|EPI ISL 526949|B.1|Colombia|2020-05-11	0.0003827944	South America
South America|hCoV-19/Brazil/RJ-UFRJ-1019/2020|EPI ISL 492032|B.1.1.33|Brazil|2020-04-15	South America|hCoV-19/Colombia/AMA-INS-109363/2020|EPI ISL 526949|B.1|Colombia|2020-05-11	0.0003704322	South America
South America|hCoV-19/Brazil/AP-IEC-164082/2020|EPI ISL 458143|B.1.1.33|Brazil|2020-04-15	South America|hCoV-19/Colombia/AMA-INS-109363/2020|EPI ISL 526949|B.1|Colombia|2020-05-11	0.0003030676	South America
South America|hCoV-19/Argentina/PAIS-G0001/2020|EPI ISL 499083|B.1.5|Argentina|2020-04-15	South America|hCoV-19/Colombia/AMA-INS-109363/2020|EPI ISL 526949|B.1|Colombia|2020-05-11	0.0004378440	South America
South America|hCoV-19/Brazil/RJ-2044/2020|EPI ISL 456101|B.1.1.33|Brazil|2020-04-15	South America|hCoV-19/Colombia/AMA-INS-109363/2020|EPI ISL 526949|B.1|Colombia|2020-05-11	0.0003368740	South America
South America|hCoV-19/Brazil/RJ-2033/2020|EPI ISL 456100|B.1.1.33|Brazil|2020-04-15	South America|hCoV-19/Colombia/AMA-INS-109363/2020|EPI ISL 526949|B.1|Colombia|2020-05-11	0.0003031901	South America
South America|hCoV-19/Brazil/RJ-0267/2020|EPI ISL 470633|B.1.1.33|Brazil|2020-04-15	South America|hCoV-19/Colombia/AMA-INS-109363/2020|EPI ISL 526949|B.1|Colombia|2020-05-11	0.0003398662	South America
South America|hCoV-19/Brazil/RJ-0268/2020|EPI ISL 470634|B.1.1.33|Brazil|2020-04-15	South America|hCoV-19/Colombia/AMA-INS-109363/2020|EPI ISL 526949|B.1|Colombia|2020-05-11	0.0003058998	South America
South America|hCoV-19/Brazil/RJ-INCA-C34/2020|EPI ISL 513542|B.1.1.33|Brazil|2020-04-16	South America|hCoV-19/Colombia/AMA-INS-109363/2020|EPI ISL 526949|B.1|Colombia|2020-05-11	0.0003367493	South America
South America|hCoV-19/Brazil/RJ-INCA-C28/2020|EPI ISL 513536|B.1.1.33|Brazil|2020-04-16	South America|hCoV-19/Colombia/AMA-INS-109363/2020|EPI ISL 526949|B.1|Colombia|2020-05-11	0.0003704420	South America
South America|hCoV-19/Brazil/RJ-INCA-C23/2020|EPI ISL 513531|B.1.1.33|Brazil|2020-04-16	South America|hCoV-19/Colombia/AMA-INS-109363/2020|EPI ISL 526949|B.1|Colombia|2020-05-11	0.0003367650	South America
South America|hCoV-19/Brazil/RJ-INCA-C26/2020|EPI ISL 513534|B.1.1.33|Brazil|2020-04-16	South America|hCoV-19/Colombia/AMA-INS-109363/2020|EPI ISL 526949|B.1|Colombia|2020-05-11	0.0004041359	South America
South America|hCoV-19/Brazil/RJ-INCA-C25/2020|EPI ISL 513533|B.1.1.33|Brazil|2020-04-16	South America|hCoV-19/Colombia/AMA-INS-109363/2020|EPI ISL 526949|B.1|Colombia|2020-05-11	0.0003367492	South America
South America|hCoV-19/Brazil/RJ-INCA-C22/2020|EPI ISL 513530|B.1.1.33|Brazil|2020-04-16	South America|hCoV-19/Colombia/AMA-INS-109363/2020|EPI ISL 526949|B.1|Colombia|2020-05-11	0.0003030676	South America
South America|hCoV-19/Brazil/RJ-INCA-C32/2020|EPI ISL 513540|B.1.1.33|Brazil|2020-04-16	South America|hCoV-19/Colombia/AMA-INS-109363/2020|EPI ISL 526949|B.1|Colombia|2020-05-11	0.0003704324	South America
South America|hCoV-19/Brazil/RJ-INCA-C35/2020|EPI ISL 513543|B.1.1.33|Brazil|2020-04-16	South America|hCoV-19/Colombia/AMA-INS-109363/2020|EPI ISL 526949|B.1|Colombia|2020-05-11	0.0003367649	South America
South America|hCoV-19/Brazil/RJ-2091/2020|EPI ISL 467347|B.1.1.33|Brazil|2020-04-16	South America|hCoV-19/Colombia/AMA-INS-109363/2020|EPI ISL 526949|B.1|Colombia|2020-05-11	0.0004041464	South America
South America|hCoV-19/Brazil/RJ-2100/2020|EPI ISL 541353|B.1.1.33|Brazil|2020-04-16	South America|hCoV-19/Colombia/AMA-INS-109363/2020|EPI ISL 526949|B.1|Colombia|2020-05-11	0.0003367693	South America
South America|hCoV-19/Brazil/RJ-2078/2020|EPI ISL 456106|B.1.1.33|Brazil|2020-04-16	South America|hCoV-19/Colombia/AMA-INS-109363/2020|EPI ISL 526949|B.1|Colombia|2020-05-11	0.0003368897	South America
South America|hCoV-19/Brazil/RJ-2057/2020|EPI ISL 456102|B.1.1.33|Brazil|2020-04-16	South America|hCoV-19/Colombia/AMA-INS-109363/2020|EPI ISL 526949|B.1|Colombia|2020-05-11	0.0003368827	South America
South America|hCoV-19/Brazil/RJ-2062/2020|EPI ISL 456103|B.1.1.33|Brazil|2020-04-16	South America|hCoV-19/Colombia/AMA-INS-109363/2020|EPI ISL 526949|B.1|Colombia|2020-05-11	0.0004042857	South America
South America|hCoV-19/Brazil/RJ-2072/2020|EPI ISL 456104|B.1.1.33|Brazil|2020-04-16	South America|hCoV-19/Colombia/AMA-INS-109363/2020|EPI ISL 526949|B.1|Colombia|2020-05-11	0.0003031799	South America
South America|hCoV-19/Brazil/RJ-2077/2020|EPI ISL 456105|B.1.1.33|Brazil|2020-04-16	South America|hCoV-19/Colombia/AMA-INS-109363/2020|EPI ISL 526949|B.1|Colombia|2020-05-11	0.0003706043	South America
South America|hCoV-19/Peru/ARE-INS-075/2020|EPI ISL 527787|B.1.1|Peru|2020-04-16	South America|hCoV-19/Colombia/AMA-INS-109363/2020|EPI ISL 526949|B.1|Colombia|2020-05-11	0.0003051118	South America
South America|hCoV-19/Brazil/RJ-INCA-C30/2020|EPI ISL 513538|B.1.1.33|Brazil|2020-04-16	South America|hCoV-19/Colombia/AMA-INS-109363/2020|EPI ISL 526949|B.1|Colombia|2020-05-11	0.0003367763	South America
South America|hCoV-19/Brazil/RJ-0269/2020|EPI ISL 470635|B.1.1.33|Brazil|2020-04-16	South America|hCoV-19/Colombia/AMA-INS-109363/2020|EPI ISL 526949|B.1|Colombia|2020-05-11	0.0003398502	South America
South America|hCoV-19/Brazil/RJ-0270/2020|EPI ISL 470636|B.1.1.33|Brazil|2020-04-16	South America|hCoV-19/Colombia/AMA-INS-109363/2020|EPI ISL 526949|B.1|Colombia|2020-05-11	0.0003424098	South America
South America|hCoV-19/Brazil/MG-0291/2020|EPI ISL 470596|B.1.1.33|Brazil|2020-04-16	South America|hCoV-19/Colombia/AMA-INS-109363/2020|EPI ISL 526949|B.1|Colombia|2020-05-11	0.0003459031	South America
South America|hCoV-19/Brazil/RJ-UFRJ-54093/2020|EPI ISL 492042|B.1.1.33|Brazil|2020-04-16	South America|hCoV-19/Colombia/AMA-INS-109363/2020|EPI ISL 526949|B.1|Colombia|2020-05-11	0.0004378440	South America
South America|hCoV-19/Brazil/RJ-UFRJ-2215/2020|EPI ISL 492034|B.1.1.33|Brazil|2020-04-17	South America|hCoV-19/Colombia/AMA-INS-109363/2020|EPI ISL 526949|B.1|Colombia|2020-05-11	0.0003030676	South America
South America|hCoV-19/Brazil/RJ-2231/2020|EPI ISL 541356|B.1.1.33|Brazil|2020-04-17	South America|hCoV-19/Colombia/AMA-INS-109363/2020|EPI ISL 526949|B.1|Colombia|2020-05-11	0.0004041548	South America
South America|hCoV-19/Brazil/RJ-INCA-C39/2020|EPI ISL 513547|B.1.1.33|Brazil|2020-04-17	South America|hCoV-19/Colombia/AMA-INS-109363/2020|EPI ISL 526949|B.1|Colombia|2020-05-11	0.0003367492	South America
South America|hCoV-19/Brazil/RJ-INCA-C40/2020|EPI ISL 513548|B.1.1.33|Brazil|2020-04-17	South America|hCoV-19/Colombia/AMA-INS-109363/2020|EPI ISL 526949|B.1|Colombia|2020-05-11	0.0003367492	South America
South America|hCoV-19/Ecuador/USFQ-065/2020|EPI ISL 481247|B.1.1|Ecuador|2020-04-17	South America|hCoV-19/Colombia/AMA-INS-109363/2020|EPI ISL 526949|B.1|Colombia|2020-05-11	0.0002357087	South America
South America|hCoV-19/Ecuador/USFQ-026/2020|EPI ISL 481244|B.1|Ecuador|2020-04-17	South America|hCoV-19/Colombia/AMA-INS-109363/2020|EPI ISL 526949|B.1|Colombia|2020-05-11	0.0002356916	South America
South America|hCoV-19/Brazil/SP-164/2020|EPI ISL 523961|B.1.1.33|Brazil|2020-04-17	South America|hCoV-19/Colombia/AMA-INS-109363/2020|EPI ISL 526949|B.1|Colombia|2020-05-11	0.0003704420	South America
South America|hCoV-19/Brazil/RJ-2208/2020|EPI ISL 467350|B.1.1.33|Brazil|2020-04-17	South America|hCoV-19/Colombia/AMA-INS-109363/2020|EPI ISL 526949|B.1|Colombia|2020-05-11	0.0003367492	South America
South America|hCoV-19/Brazil/RJ-2197/2020|EPI ISL 467349|B.1.1.33|Brazil|2020-04-17	South America|hCoV-19/Colombia/AMA-INS-109363/2020|EPI ISL 526949|B.1|Colombia|2020-05-11	0.0005388705	South America
South America|hCoV-19/Brazil/RJ-2233/2020|EPI ISL 467351|B.1.1.33|Brazil|2020-04-17	South America|hCoV-19/Colombia/AMA-INS-109363/2020|EPI ISL 526949|B.1|Colombia|2020-05-11	0.0003030676	South America
South America|hCoV-19/Brazil/RJ-2195/2020|EPI ISL 467348|B.1.1.33|Brazil|2020-04-17	South America|hCoV-19/Colombia/AMA-INS-109363/2020|EPI ISL 526949|B.1|Colombia|2020-05-11	0.0003030778	South America
South America|hCoV-19/Brazil/RJ-INCA-C41/2020|EPI ISL 513549|B.1.1.33|Brazil|2020-04-17	South America|hCoV-19/Colombia/AMA-INS-109363/2020|EPI ISL 526949|B.1|Colombia|2020-05-11	0.0003030778	South America
South America|hCoV-19/Ecuador/USFQ-054/2020|EPI ISL 481246|B.1.1|Ecuador|2020-04-17	South America|hCoV-19/Colombia/AMA-INS-109363/2020|EPI ISL 526949|B.1|Colombia|2020-05-11	0.0003030856	South America
South America|hCoV-19/Brazil/RJ-INCA-C42/2020|EPI ISL 513550|B.1.1.33|Brazil|2020-04-17	South America|hCoV-19/Colombia/AMA-INS-109363/2020|EPI ISL 526949|B.1|Colombia|2020-05-11	0.0003704448	South America
South America|hCoV-19/Ecuador/USFQ-045/2020|EPI ISL 471268|B.1.1|Ecuador|2020-04-17	South America|hCoV-19/Colombia/AMA-INS-109363/2020|EPI ISL 526949|B.1|Colombia|2020-05-11	0.0003368531	South America
South America|hCoV-19/Brazil/RJ-INCA-C44/2020|EPI ISL 513551|B.1.1.33|Brazil|2020-04-17	South America|hCoV-19/Colombia/AMA-INS-109363/2020|EPI ISL 526949|B.1|Colombia|2020-05-11	0.0003381039	South America
South America|hCoV-19/Brazil/MG-0286/2020|EPI ISL 470591|B.1.1.33|Brazil|2020-04-17	South America|hCoV-19/Colombia/AMA-INS-109363/2020|EPI ISL 526949|B.1|Colombia|2020-05-11	0.0004109525	South America
South America|hCoV-19/Brazil/RJ-0271/2020|EPI ISL 470637|B.1.1.33|Brazil|2020-04-17	South America|hCoV-19/Colombia/AMA-INS-109363/2020|EPI ISL 526949|B.1|Colombia|2020-05-11	0.0003424098	South America
South America|hCoV-19/Brazil/SP-512/2020|EPI ISL 471556|B.1.1|Brazil|2020-04-18	South America|hCoV-19/Colombia/AMA-INS-109363/2020|EPI ISL 526949|B.1|Colombia|2020-05-11	0.0003704843	South America
South America|hCoV-19/Argentina/PAIS-A0025/2020|EPI ISL 430816|B.1.1|Argentina|2020-04-18	South America|hCoV-19/Colombia/AMA-INS-109363/2020|EPI ISL 526949|B.1|Colombia|2020-05-11	0.0004413596	South America
South America|hCoV-19/Argentina/PAIS-A0027/2020|EPI ISL 430818|B.1.1|Argentina|2020-04-19	South America|hCoV-19/Colombia/AMA-INS-109363/2020|EPI ISL 526949|B.1|Colombia|2020-05-11	0.0004413446	South America
South America|hCoV-19/Brazil/RJ-INCA-C47/2020|EPI ISL 513553|B.1.1.33|Brazil|2020-04-20	South America|hCoV-19/Colombia/AMA-INS-109363/2020|EPI ISL 526949|B.1|Colombia|2020-05-11	0.0003367650	South America
South America|hCoV-19/Brazil/AP-IEC-164346/2020|EPI ISL 458145|B.1.1.33|Brazil|2020-04-20	South America|hCoV-19/Colombia/AMA-INS-109363/2020|EPI ISL 526949|B.1|Colombia|2020-05-11	0.0003704497	South America
South America|hCoV-19/Brazil/RJ-2376/2020|EPI ISL 541360|B.1.1.33|Brazil|2020-04-20	South America|hCoV-19/Colombia/AMA-INS-109363/2020|EPI ISL 526949|B.1|Colombia|2020-05-11	0.0003367579	South America
South America|hCoV-19/Brazil/RJ-2377/2020|EPI ISL 541361|B.1.1.33|Brazil|2020-04-20	South America|hCoV-19/Colombia/AMA-INS-109363/2020|EPI ISL 526949|B.1|Colombia|2020-05-11	0.0004041359	South America
South America|hCoV-19/Brazil/SE-6579/2020|EPI ISL 541388|B.1.1.33|Brazil|2020-04-20	South America|hCoV-19/Colombia/AMA-INS-109363/2020|EPI ISL 526949|B.1|Colombia|2020-05-11	0.0004378292	South America
South America|hCoV-19/Brazil/SE-6583/2020|EPI ISL 541389|B.1|Brazil|2020-04-20	South America|hCoV-19/Colombia/AMA-INS-109363/2020|EPI ISL 526949|B.1|Colombia|2020-05-11	0.0002693825	South America
South America|hCoV-19/Brazil/RJ-2422/2020|EPI ISL 467352|B.1.1.33|Brazil|2020-04-20	South America|hCoV-19/Colombia/AMA-INS-109363/2020|EPI ISL 526949|B.1|Colombia|2020-05-11	0.0003367606	South America
South America|hCoV-19/Brazil/RJ-2343/2020|EPI ISL 541358|B.1.1.33|Brazil|2020-04-20	South America|hCoV-19/Colombia/AMA-INS-109363/2020|EPI ISL 526949|B.1|Colombia|2020-05-11	0.0003030778	South America
South America|hCoV-19/Brazil/SE-6607/2020|EPI ISL 541395|B.1.5|Brazil|2020-04-20	South America|hCoV-19/Colombia/AMA-INS-109363/2020|EPI ISL 526949|B.1|Colombia|2020-05-11	0.0002357331	South America
South America|hCoV-19/Brazil/SE-6608/2020|EPI ISL 541396|B.1.5|Brazil|2020-04-20	South America|hCoV-19/Colombia/AMA-INS-109363/2020|EPI ISL 526949|B.1|Colombia|2020-05-11	0.0002358284	South America
South America|hCoV-19/Brazil/RJ-INCA-C48/2020|EPI ISL 513554|B.1.1.33|Brazil|2020-04-20	South America|hCoV-19/Colombia/AMA-INS-109363/2020|EPI ISL 526949|B.1|Colombia|2020-05-11	0.0003072570	South America
South America|hCoV-19/Brazil/RJ-INCA-C49/2020|EPI ISL 513555|B.1.1.33|Brazil|2020-04-20	South America|hCoV-19/Colombia/AMA-INS-109363/2020|EPI ISL 526949|B.1|Colombia|2020-05-11	0.0003756145	South America
South America|hCoV-19/Brazil/RJ-INCA-C46/2020|EPI ISL 513552|B.1.1.33|Brazil|2020-04-20	South America|hCoV-19/Colombia/AMA-INS-109363/2020|EPI ISL 526949|B.1|Colombia|2020-05-11	0.0003755968	South America
South America|hCoV-19/Brazil/RJ-2342/2020|EPI ISL 541357|B.1.1.33|Brazil|2020-04-20	South America|hCoV-19/Colombia/AMA-INS-109363/2020|EPI ISL 526949|B.1|Colombia|2020-05-11	0.0004715686	South America
South America|hCoV-19/Brazil/SE-6606/2020|EPI ISL 541394|B.1.212|Brazil|2020-04-20	South America|hCoV-19/Colombia/AMA-INS-109363/2020|EPI ISL 526949|B.1|Colombia|2020-05-11	0.0002700280	South America
South America|hCoV-19/Brazil/RJ-0273/2020|EPI ISL 470639|B.1.1.33|Brazil|2020-04-20	South America|hCoV-19/Colombia/AMA-INS-109363/2020|EPI ISL 526949|B.1|Colombia|2020-05-11	0.0004418766	South America
South America|hCoV-19/Brazil/RJ-0275/2020|EPI ISL 470641|B.1.1.33|Brazil|2020-04-20	South America|hCoV-19/Colombia/AMA-INS-109363/2020|EPI ISL 526949|B.1|Colombia|2020-05-11	0.0003058791	South America
South America|hCoV-19/Brazil/SE-6601/2020|EPI ISL 541392|B.1.1.33|Brazil|2020-04-20	South America|hCoV-19/Colombia/AMA-INS-109363/2020|EPI ISL 526949|B.1|Colombia|2020-05-11	0.0004085325	South America
South America|hCoV-19/Brazil/RJ-0274/2020|EPI ISL 470640|B.1.1.33|Brazil|2020-04-20	South America|hCoV-19/Colombia/AMA-INS-109363/2020|EPI ISL 526949|B.1|Colombia|2020-05-11	0.0003424377	South America
South America|hCoV-19/Brazil/SE-6603/2020|EPI ISL 541393|B.1.1|Brazil|2020-04-21	South America|hCoV-19/Colombia/AMA-INS-109363/2020|EPI ISL 526949|B.1|Colombia|2020-05-11	0.0003030778	South America
South America|hCoV-19/Colombia/MAG-INS-101935/2020|EPI ISL 456153|B.1.255|Colombia|2020-04-22	South America|hCoV-19/Colombia/AMA-INS-109363/2020|EPI ISL 526949|B.1|Colombia|2020-05-11	0.0002357075	South America
South America|hCoV-19/Brazil/RJ-INCA-C67/2020|EPI ISL 513559|B.1.1.33|Brazil|2020-04-22	South America|hCoV-19/Colombia/AMA-INS-109363/2020|EPI ISL 526949|B.1|Colombia|2020-05-11	0.0004041275	South America
South America|hCoV-19/Brazil/RJ-INCA-C63/2020|EPI ISL 513556|B.1.1.33|Brazil|2020-04-22	South America|hCoV-19/Colombia/AMA-INS-109363/2020|EPI ISL 526949|B.1|Colombia|2020-05-11	0.0003030676	South America
South America|hCoV-19/Brazil/SP-211/2020|EPI ISL 523991|B.1.1.33|Brazil|2020-04-22	South America|hCoV-19/Colombia/AMA-INS-109363/2020|EPI ISL 526949|B.1|Colombia|2020-05-11	0.0003704497	South America
South America|hCoV-19/Brazil/RJ-INCA-C65/2020|EPI ISL 513558|B.1.1.33|Brazil|2020-04-22	South America|hCoV-19/Colombia/AMA-INS-109363/2020|EPI ISL 526949|B.1|Colombia|2020-05-11	0.0003367650	South America
South America|hCoV-19/Peru/LOR-INS-082/2020|EPI ISL 514342|B.1.1|Peru|2020-04-22	South America|hCoV-19/Colombia/AMA-INS-109363/2020|EPI ISL 526949|B.1|Colombia|2020-05-11	0.0004404029	South America
South America|hCoV-19/Peru/LOR-INS-080/2020|EPI ISL 514340|B.1.1|Peru|2020-04-22	South America|hCoV-19/Colombia/AMA-INS-109363/2020|EPI ISL 526949|B.1|Colombia|2020-05-11	0.0003388846	South America
South America|hCoV-19/Peru/LOR-INS-079/2020|EPI ISL 514339|B.1.1|Peru|2020-04-22	South America|hCoV-19/Colombia/AMA-INS-109363/2020|EPI ISL 526949|B.1|Colombia|2020-05-11	0.0003051341	South America
South America|hCoV-19/Ecuador/23055/2020|EPI ISL 491945|B.1.1|Ecuador|2020-04-22	South America|hCoV-19/Colombia/AMA-INS-109363/2020|EPI ISL 526949|B.1|Colombia|2020-05-11	0.0002382432	South America
South America|hCoV-19/Peru/LOR-INS-081/2020|EPI ISL 514341|B.1.1|Peru|2020-04-22	South America|hCoV-19/Colombia/AMA-INS-109363/2020|EPI ISL 526949|B.1|Colombia|2020-05-11	0.0003729532	South America
South America|hCoV-19/Brazil/SP-263/2020|EPI ISL 524467|B.1.1.33|Brazil|2020-04-22	South America|hCoV-19/Colombia/AMA-INS-109363/2020|EPI ISL 526949|B.1|Colombia|2020-05-11	0.0004379676	South America
South America|hCoV-19/Uruguay/UY-NYUMC877/2020|EPI ISL 457973|B.1.1|Uruguay|2020-04-22	South America|hCoV-19/Colombia/AMA-INS-109363/2020|EPI ISL 526949|B.1|Colombia|2020-05-11	0.0003773150	South America
South America|hCoV-19/Brazil/RJ-0276/2020|EPI ISL 470642|B.1.1.33|Brazil|2020-04-22	South America|hCoV-19/Colombia/AMA-INS-109363/2020|EPI ISL 526949|B.1|Colombia|2020-05-11	0.0003423953	South America
South America|hCoV-19/Brazil/RJ-0277/2020|EPI ISL 470643|B.1.1.33|Brazil|2020-04-22	South America|hCoV-19/Colombia/AMA-INS-109363/2020|EPI ISL 526949|B.1|Colombia|2020-05-11	0.0004109212	South America
South America|hCoV-19/Brazil/RJ-0278/2020|EPI ISL 470644|B.1.1.33|Brazil|2020-04-22	South America|hCoV-19/Colombia/AMA-INS-109363/2020|EPI ISL 526949|B.1|Colombia|2020-05-11	0.0004794398	South America
South America|hCoV-19/Brazil/RJ-0279/2020|EPI ISL 470645|B.1.1.33|Brazil|2020-04-22	South America|hCoV-19/Colombia/AMA-INS-109363/2020|EPI ISL 526949|B.1|Colombia|2020-05-11	0.0003426444	South America
South America|hCoV-19/Brazil/AP-IEC-164920/2020|EPI ISL 524796|B.1.1.33|Brazil|2020-04-23	South America|hCoV-19/Colombia/AMA-INS-109363/2020|EPI ISL 526949|B.1|Colombia|2020-05-11	0.0003030676	South America
South America|hCoV-19/Brazil/SP-213/2020|EPI ISL 523992|B.1.1.33|Brazil|2020-04-23	South America|hCoV-19/Colombia/AMA-INS-109363/2020|EPI ISL 526949|B.1|Colombia|2020-05-11	0.0003704324	South America
South America|hCoV-19/Peru/LIM-INS-029/2020|EPI ISL 491433|C.14|Peru|2020-04-23	South America|hCoV-19/Colombia/AMA-INS-109363/2020|EPI ISL 526949|B.1|Colombia|2020-05-11	0.0004407346	South America
South America|hCoV-19/Peru/LIM-INS-031/2020|EPI ISL 491435|B.1|Peru|2020-04-23	South America|hCoV-19/Colombia/AMA-INS-109363/2020|EPI ISL 526949|B.1|Colombia|2020-05-11	0.0002033449	South America
South America|hCoV-19/Peru/LIM-INS-030/2020|EPI ISL 491434|B.1.255|Peru|2020-04-23	South America|hCoV-19/Colombia/AMA-INS-109363/2020|EPI ISL 526949|B.1|Colombia|2020-05-11	0.0002033836	South America
South America|hCoV-19/Brazil/RJ-0280/2020|EPI ISL 470646|B.1.1.33|Brazil|2020-04-23	South America|hCoV-19/Colombia/AMA-INS-109363/2020|EPI ISL 526949|B.1|Colombia|2020-05-11	0.0003766692	South America
South America|hCoV-19/Brazil/RJ-INCA-C72/2020|EPI ISL 513563|B.1.1.33|Brazil|2020-04-24	South America|hCoV-19/Colombia/AMA-INS-109363/2020|EPI ISL 526949|B.1|Colombia|2020-05-11	0.0003704497	South America
South America|hCoV-19/Brazil/RJ-INCA-C78/2020|EPI ISL 513568|B.1.1.33|Brazil|2020-04-24	South America|hCoV-19/Colombia/AMA-INS-109363/2020|EPI ISL 526949|B.1|Colombia|2020-05-11	0.0004041359	South America
South America|hCoV-19/Brazil/RJ-INCA-C95/2020|EPI ISL 513572|B.1.1.33|Brazil|2020-04-24	South America|hCoV-19/Colombia/AMA-INS-109363/2020|EPI ISL 526949|B.1|Colombia|2020-05-11	0.0003367650	South America
South America|hCoV-19/Brazil/RJ-INCA-C77/2020|EPI ISL 513567|B.1.1.33|Brazil|2020-04-24	South America|hCoV-19/Colombia/AMA-INS-109363/2020|EPI ISL 526949|B.1|Colombia|2020-05-11	0.0003030676	South America
South America|hCoV-19/Brazil/RJ-INCA-C75/2020|EPI ISL 513565|B.1.1.33|Brazil|2020-04-24	South America|hCoV-19/Colombia/AMA-INS-109363/2020|EPI ISL 526949|B.1|Colombia|2020-05-11	0.0003395545	South America
South America|hCoV-19/Brazil/MA-IEC-164827/2020|EPI ISL 524788|B.1.1.33|Brazil|2020-04-24	South America|hCoV-19/Colombia/AMA-INS-109363/2020|EPI ISL 526949|B.1|Colombia|2020-05-11	0.0003704669	South America
South America|hCoV-19/Brazil/RJ-2676/2020|EPI ISL 467354|B.1.5|Brazil|2020-04-24	South America|hCoV-19/Colombia/AMA-INS-109363/2020|EPI ISL 526949|B.1|Colombia|2020-05-11	0.0002693874	South America
South America|hCoV-19/Brazil/RJ-2696/2020|EPI ISL 467358|B.1.1.33|Brazil|2020-04-24	South America|hCoV-19/Colombia/AMA-INS-109363/2020|EPI ISL 526949|B.1|Colombia|2020-05-11	0.0003030676	South America
South America|hCoV-19/Brazil/RJ-2669/2020|EPI ISL 467353|B.1.1.33|Brazil|2020-04-24	South America|hCoV-19/Colombia/AMA-INS-109363/2020|EPI ISL 526949|B.1|Colombia|2020-05-11	0.0003367492	South America
South America|hCoV-19/Brazil/RJ-2683/2020|EPI ISL 467357|B.1.1.33|Brazil|2020-04-24	South America|hCoV-19/Colombia/AMA-INS-109363/2020|EPI ISL 526949|B.1|Colombia|2020-05-11	0.0003704420	South America
South America|hCoV-19/Brazil/SE-6568/2020|EPI ISL 541387|B.1|Brazil|2020-04-24	South America|hCoV-19/Colombia/AMA-INS-109363/2020|EPI ISL 526949|B.1|Colombia|2020-05-11	0.0002693734	South America
South America|hCoV-19/Brazil/RJ-2678/2020|EPI ISL 467355|B.1.1.33|Brazil|2020-04-24	South America|hCoV-19/Colombia/AMA-INS-109363/2020|EPI ISL 526949|B.1|Colombia|2020-05-11	0.0004715629	South America
South America|hCoV-19/Brazil/RJ-INCA-C76/2020|EPI ISL 513566|B.1.1.33|Brazil|2020-04-24	South America|hCoV-19/Colombia/AMA-INS-109363/2020|EPI ISL 526949|B.1|Colombia|2020-05-11	0.0003414367	South America
South America|hCoV-19/Brazil/RJ-INCA-C82/2020|EPI ISL 513570|B.1.1.33|Brazil|2020-04-24	South America|hCoV-19/Colombia/AMA-INS-109363/2020|EPI ISL 526949|B.1|Colombia|2020-05-11	0.0003072990	South America
South America|hCoV-19/Brazil/SP-299/2020|EPI ISL 527864|B.1.1.33|Brazil|2020-04-24	South America|hCoV-19/Colombia/AMA-INS-109363/2020|EPI ISL 526949|B.1|Colombia|2020-05-11	0.0004041492	South America
South America|hCoV-19/Brazil/RJ-INCA-C73/2020|EPI ISL 513564|B.1.1.33|Brazil|2020-04-24	South America|hCoV-19/Colombia/AMA-INS-109363/2020|EPI ISL 526949|B.1|Colombia|2020-05-11	0.0003367763	South America
South America|hCoV-19/Brazil/RJ-INCA-C94/2020|EPI ISL 513571|B.1.1.33|Brazil|2020-04-24	South America|hCoV-19/Colombia/AMA-INS-109363/2020|EPI ISL 526949|B.1|Colombia|2020-05-11	0.0003710089	South America
South America|hCoV-19/Brazil/RJ-INCA-C79/2020|EPI ISL 513569|B.1.1.33|Brazil|2020-04-24	South America|hCoV-19/Colombia/AMA-INS-109363/2020|EPI ISL 526949|B.1|Colombia|2020-05-11	0.0004105080	South America
South America|hCoV-19/Brazil/RJ-0281/2020|EPI ISL 470647|B.1.1.33|Brazil|2020-04-24	South America|hCoV-19/Colombia/AMA-INS-109363/2020|EPI ISL 526949|B.1|Colombia|2020-05-11	0.0004078575	South America
South America|hCoV-19/Brazil/RJ-0283/2020|EPI ISL 470649|B.1.1.33|Brazil|2020-04-24	South America|hCoV-19/Colombia/AMA-INS-109363/2020|EPI ISL 526949|B.1|Colombia|2020-05-11	0.0004109103	South America
South America|hCoV-19/Brazil/RJ-0284/2020|EPI ISL 470650|B.1.1.33|Brazil|2020-04-24	South America|hCoV-19/Colombia/AMA-INS-109363/2020|EPI ISL 526949|B.1|Colombia|2020-05-11	0.0003086479	South America
South America|hCoV-19/Brazil/RJ-0282/2020|EPI ISL 470648|B.1.1.33|Brazil|2020-04-24	South America|hCoV-19/Colombia/AMA-INS-109363/2020|EPI ISL 526949|B.1|Colombia|2020-05-11	0.0003772792	South America
South America|hCoV-19/Brazil/MA-IEC-165425/2020|EPI ISL 524794|B.1.1.33|Brazil|2020-04-25	South America|hCoV-19/Colombia/AMA-INS-109363/2020|EPI ISL 526949|B.1|Colombia|2020-05-11	0.0003367579	South America
South America|hCoV-19/Brazil/RJ-2733/2020|EPI ISL 467360|B.1.1.33|Brazil|2020-04-25	South America|hCoV-19/Colombia/AMA-INS-109363/2020|EPI ISL 526949|B.1|Colombia|2020-05-11	0.0004716424	South America
South America|hCoV-19/Brazil/RJ-2777/2020|EPI ISL 467364|B.1.1.33|Brazil|2020-04-25	South America|hCoV-19/Colombia/AMA-INS-109363/2020|EPI ISL 526949|B.1|Colombia|2020-05-11	0.0003704324	South America
South America|hCoV-19/Ecuador/23890/2020|EPI ISL 491944|B.1.1|Ecuador|2020-04-25	South America|hCoV-19/Colombia/AMA-INS-109363/2020|EPI ISL 526949|B.1|Colombia|2020-05-11	0.0002382432	South America
South America|hCoV-19/Brazil/SP-306/2020|EPI ISL 534325|B.1.1.33|Brazil|2020-04-25	South America|hCoV-19/Colombia/AMA-INS-109363/2020|EPI ISL 526949|B.1|Colombia|2020-05-11	0.0004042225	South America
South America|hCoV-19/Brazil/SP-304/2020|EPI ISL 534323|B.1.1.33|Brazil|2020-04-25	South America|hCoV-19/Colombia/AMA-INS-109363/2020|EPI ISL 526949|B.1|Colombia|2020-05-11	0.0003705418	South America
South America|hCoV-19/Brazil/SP-L5-CAMPI95/2020|EPI ISL 476422|B.1.1.33|Brazil|2020-04-25	South America|hCoV-19/Colombia/AMA-INS-109363/2020|EPI ISL 526949|B.1|Colombia|2020-05-11	0.0003486036	South America
South America|hCoV-19/Colombia/NAR-INS-103303/2020|EPI ISL 456154|B.1.1|Colombia|2020-04-26	South America|hCoV-19/Colombia/AMA-INS-109363/2020|EPI ISL 526949|B.1|Colombia|2020-05-11	0.0003367648	South America
South America|hCoV-19/Brazil/SE-6544/2020|EPI ISL 541378|B.1.1|Brazil|2020-04-26	South America|hCoV-19/Colombia/AMA-INS-109363/2020|EPI ISL 526949|B.1|Colombia|2020-05-11	0.0003030896	South America
South America|hCoV-19/Brazil/SE-6563/2020|EPI ISL 541385|B.1.1.33|Brazil|2020-04-26	South America|hCoV-19/Colombia/AMA-INS-109363/2020|EPI ISL 526949|B.1|Colombia|2020-05-11	0.0004041170	South America
South America|hCoV-19/Brazil/SE-6549/2020|EPI ISL 541379|B.1|Brazil|2020-04-26	South America|hCoV-19/Colombia/AMA-INS-109363/2020|EPI ISL 526949|B.1|Colombia|2020-05-11	0.0002356916	South America
South America|hCoV-19/Brazil/SE-6539/2020|EPI ISL 541377|B.1.5|Brazil|2020-04-26	South America|hCoV-19/Colombia/AMA-INS-109363/2020|EPI ISL 526949|B.1|Colombia|2020-05-11	0.0002020169	South America
South America|hCoV-19/Brazil/PA-IEC-164684/2020|EPI ISL 458148|B.1.1.33|Brazil|2020-04-27	South America|hCoV-19/Colombia/AMA-INS-109363/2020|EPI ISL 526949|B.1|Colombia|2020-05-11	0.0004378236	South America
South America|hCoV-19/Brazil/SE-6557/2020|EPI ISL 541383|B.1|Brazil|2020-04-27	South America|hCoV-19/Colombia/AMA-INS-109363/2020|EPI ISL 526949|B.1|Colombia|2020-05-11	0.0002356916	South America
South America|hCoV-19/Brazil/SE-6550/2020|EPI ISL 541380|B.1.5|Brazil|2020-04-27	South America|hCoV-19/Colombia/AMA-INS-109363/2020|EPI ISL 526949|B.1|Colombia|2020-05-11	0.0002020169	South America
South America|hCoV-19/Brazil/SE-6561/2020|EPI ISL 541384|B.1.1|Brazil|2020-04-27	South America|hCoV-19/Colombia/AMA-INS-109363/2020|EPI ISL 526949|B.1|Colombia|2020-05-11	0.0003030754	South America
South America|hCoV-19/Brazil/RJ-2822/2020|EPI ISL 467367|B.1.1.33|Brazil|2020-04-27	South America|hCoV-19/Colombia/AMA-INS-109363/2020|EPI ISL 526949|B.1|Colombia|2020-05-11	0.0003367492	South America
South America|hCoV-19/Brazil/RJ-2776/2020|EPI ISL 467363|B.1.1.33|Brazil|2020-04-27	South America|hCoV-19/Colombia/AMA-INS-109363/2020|EPI ISL 526949|B.1|Colombia|2020-05-11	0.0004378441	South America
South America|hCoV-19/Brazil/RJ-2811/2020|EPI ISL 467365|B.1.1.33|Brazil|2020-04-27	South America|hCoV-19/Colombia/AMA-INS-109363/2020|EPI ISL 526949|B.1|Colombia|2020-05-11	0.0004041548	South America
South America|hCoV-19/Brazil/RJ-2770/2020|EPI ISL 467362|B.1.1.33|Brazil|2020-04-27	South America|hCoV-19/Colombia/AMA-INS-109363/2020|EPI ISL 526949|B.1|Colombia|2020-05-11	0.0004378441	South America
South America|hCoV-19/Brazil/RJ-2769/2020|EPI ISL 467361|B.1.1.33|Brazil|2020-04-27	South America|hCoV-19/Colombia/AMA-INS-109363/2020|EPI ISL 526949|B.1|Colombia|2020-05-11	0.0005052914	South America
South America|hCoV-19/Brazil/SE-6556/2020|EPI ISL 541382|B.1.1.33|Brazil|2020-04-27	South America|hCoV-19/Colombia/AMA-INS-109363/2020|EPI ISL 526949|B.1|Colombia|2020-05-11	0.0004378179	South America
South America|hCoV-19/Brazil/SE-6555/2020|EPI ISL 541381|B.1|Brazil|2020-04-27	South America|hCoV-19/Colombia/AMA-INS-109363/2020|EPI ISL 526949|B.1|Colombia|2020-05-11	0.0003030621	South America
South America|hCoV-19/Brazil/MA-IEC-165398/2020|EPI ISL 524790|B.1.1.33|Brazil|2020-04-28	South America|hCoV-19/Colombia/AMA-INS-109363/2020|EPI ISL 526949|B.1|Colombia|2020-05-11	0.0003704497	South America
South America|hCoV-19/Brazil/RJ-2844/2020|EPI ISL 467369|B.1.1.33|Brazil|2020-04-28	South America|hCoV-19/Colombia/AMA-INS-109363/2020|EPI ISL 526949|B.1|Colombia|2020-05-11	0.0003704420	South America
South America|hCoV-19/Brazil/RJ-2840/2020|EPI ISL 467368|B.1.1.33|Brazil|2020-04-28	South America|hCoV-19/Colombia/AMA-INS-109363/2020|EPI ISL 526949|B.1|Colombia|2020-05-11	0.0003030676	South America
South America|hCoV-19/Brazil/RJ-2868/2020|EPI ISL 467371|B.1.1.33|Brazil|2020-04-28	South America|hCoV-19/Colombia/AMA-INS-109363/2020|EPI ISL 526949|B.1|Colombia|2020-05-11	0.0003704670	South America
South America|hCoV-19/Brazil/RJ-2903/2020|EPI ISL 541362|B.1.1.33|Brazil|2020-04-28	South America|hCoV-19/Colombia/AMA-INS-109363/2020|EPI ISL 526949|B.1|Colombia|2020-05-11	0.0003367606	South America
South America|hCoV-19/Brazil/RJ-2904/2020|EPI ISL 541363|B.1.1.33|Brazil|2020-04-28	South America|hCoV-19/Colombia/AMA-INS-109363/2020|EPI ISL 526949|B.1|Colombia|2020-05-11	0.0003704717	South America
South America|hCoV-19/Colombia/NAR-INS-103303-2/2020|EPI ISL 526955|B.1.1|Colombia|2020-04-28	South America|hCoV-19/Colombia/AMA-INS-109363/2020|EPI ISL 526949|B.1|Colombia|2020-05-11	0.0003367649	South America
South America|hCoV-19/Colombia/NAR-INS-103313/2020|EPI ISL 526956|B.1.1|Colombia|2020-04-28	South America|hCoV-19/Colombia/AMA-INS-109363/2020|EPI ISL 526949|B.1|Colombia|2020-05-11	0.0002374756	South America
South America|hCoV-19/Colombia/MET-INS-103258/2020|EPI ISL 526953|B.1.255|Colombia|2020-04-28	South America|hCoV-19/Colombia/AMA-INS-109363/2020|EPI ISL 526949|B.1|Colombia|2020-05-11	0.0002789422	South America
South America|hCoV-19/Brazil/AP-IEC-165669/2020|EPI ISL 524793|B.1.1.33|Brazil|2020-04-29	South America|hCoV-19/Colombia/AMA-INS-109363/2020|EPI ISL 526949|B.1|Colombia|2020-05-11	0.0003704320	South America
South America|hCoV-19/Brazil/MA-IEC-162466/2020|EPI ISL 524791|B.1.1.33|Brazil|2020-04-29	South America|hCoV-19/Colombia/AMA-INS-109363/2020|EPI ISL 526949|B.1|Colombia|2020-05-11	0.0003704497	South America
South America|hCoV-19/Brazil/RJ-UFRJ-11785/2020|EPI ISL 492038|B.1.1.33|Brazil|2020-04-29	South America|hCoV-19/Colombia/AMA-INS-109363/2020|EPI ISL 526949|B.1|Colombia|2020-05-11	0.0003367492	South America
South America|hCoV-19/Brazil/RJ-2938/2020|EPI ISL 541364|B.1.1.33|Brazil|2020-04-29	South America|hCoV-19/Colombia/AMA-INS-109363/2020|EPI ISL 526949|B.1|Colombia|2020-05-11	0.0003704420	South America
South America|hCoV-19/Brazil/RJ-UFRJ-1784/2020|EPI ISL 492037|B.1.1.33|Brazil|2020-04-29	South America|hCoV-19/Colombia/AMA-INS-109363/2020|EPI ISL 526949|B.1|Colombia|2020-05-11	0.0003704324	South America
South America|hCoV-19/Brazil/AP-IEC-165513/2020|EPI ISL 524784|B.1.1.33|Brazil|2020-04-29	South America|hCoV-19/Colombia/AMA-INS-109363/2020|EPI ISL 526949|B.1|Colombia|2020-05-11	0.0004378236	South America
South America|hCoV-19/Brazil/RJ-UFRJ-11786/2020|EPI ISL 492039|B.1.1.33|Brazil|2020-04-29	South America|hCoV-19/Colombia/AMA-INS-109363/2020|EPI ISL 526949|B.1|Colombia|2020-05-11	0.0004041275	South America
South America|hCoV-19/Brazil/RJ-UFRJ-1640/2020|EPI ISL 492033|B.1.1.33|Brazil|2020-04-29	South America|hCoV-19/Colombia/AMA-INS-109363/2020|EPI ISL 526949|B.1|Colombia|2020-05-11	0.0003367650	South America
South America|hCoV-19/Chile/RM-CMM-04917/2020|EPI ISL 468749|B.1.5|Chile|2020-04-29	South America|hCoV-19/Colombia/AMA-INS-109363/2020|EPI ISL 526949|B.1|Colombia|2020-05-11	0.0002020279	South America
South America|hCoV-19/Brazil/RJ-2966/2020|EPI ISL 541367|B.1.1.33|Brazil|2020-04-29	South America|hCoV-19/Colombia/AMA-INS-109363/2020|EPI ISL 526949|B.1|Colombia|2020-05-11	0.0003704746	South America
South America|hCoV-19/Chile/RM-CMM-05015/2020|EPI ISL 468751|B.1|Chile|2020-04-29	South America|hCoV-19/Colombia/AMA-INS-109363/2020|EPI ISL 526949|B.1|Colombia|2020-05-11	0.0001683642	South America
South America|hCoV-19/Brazil/RJ-2950/2020|EPI ISL 541365|B.1.1.33|Brazil|2020-04-29	South America|hCoV-19/Colombia/AMA-INS-109363/2020|EPI ISL 526949|B.1|Colombia|2020-05-11	0.0003704996	South America
South America|hCoV-19/Brazil/SE-6591/2020|EPI ISL 541390|B.1|Brazil|2020-04-29	South America|hCoV-19/Colombia/AMA-INS-109363/2020|EPI ISL 526949|B.1|Colombia|2020-05-11	0.0003041310	South America
South America|hCoV-19/Brazil/SE-6594/2020|EPI ISL 541391|B.1.5|Brazil|2020-04-29	South America|hCoV-19/Colombia/AMA-INS-109363/2020|EPI ISL 526949|B.1|Colombia|2020-05-11	0.0002029805	South America
South America|hCoV-19/Ecuador/30755/2020|EPI ISL 491948|B.1.5|Ecuador|2020-04-29	South America|hCoV-19/Colombia/AMA-INS-109363/2020|EPI ISL 526949|B.1|Colombia|2020-05-11	0.0001722112	South America
South America|hCoV-19/Chile/AT-CMM-00007/2020|EPI ISL 468755|B.1.1|Chile|2020-04-29	South America|hCoV-19/Colombia/AMA-INS-109363/2020|EPI ISL 526949|B.1|Colombia|2020-05-11	0.0002403187	South America
South America|hCoV-19/Chile/AT-CMM-00013/2020|EPI ISL 468753|B.1.5|Chile|2020-04-29	South America|hCoV-19/Colombia/AMA-INS-109363/2020|EPI ISL 526949|B.1|Colombia|2020-05-11	0.0003433211	South America
South America|hCoV-19/Chile/AT-CMM-00006/2020|EPI ISL 468754|B.1.1|Chile|2020-04-29	South America|hCoV-19/Colombia/AMA-INS-109363/2020|EPI ISL 526949|B.1|Colombia|2020-05-11	0.0003116823	South America
South America|hCoV-19/Brazil/RJ-UFRJ-32321/2020|EPI ISL 492041|B.1.1.33|Brazil|2020-04-30	South America|hCoV-19/Colombia/AMA-INS-109363/2020|EPI ISL 526949|B.1|Colombia|2020-05-11	0.0003704490	South America
South America|hCoV-19/Chile/RM-CMM-05230/2020|EPI ISL 468747|B.1.5|Chile|2020-04-30	South America|hCoV-19/Colombia/AMA-INS-109363/2020|EPI ISL 526949|B.1|Colombia|2020-05-11	0.0001683437	South America
South America|hCoV-19/Brazil/RJ-INCA-C197/2020|EPI ISL 513526|B.1.1.33|Brazil|2020-04-30	South America|hCoV-19/Colombia/AMA-INS-109363/2020|EPI ISL 526949|B.1|Colombia|2020-05-11	0.0003367492	South America
South America|hCoV-19/Brazil/RJ-INCA-C183/2020|EPI ISL 513521|B.1.1.33|Brazil|2020-04-30	South America|hCoV-19/Colombia/AMA-INS-109363/2020|EPI ISL 526949|B.1|Colombia|2020-05-11	0.0004041548	South America
South America|hCoV-19/Chile/AT-CMM-00015/2020|EPI ISL 468757|B.1.1|Chile|2020-04-30	South America|hCoV-19/Colombia/AMA-INS-109363/2020|EPI ISL 526949|B.1|Colombia|2020-05-11	0.0002694000	South America
South America|hCoV-19/Brazil/RJ-3021/2020|EPI ISL 541369|B.1.1.33|Brazil|2020-04-30	South America|hCoV-19/Colombia/AMA-INS-109363/2020|EPI ISL 526949|B.1|Colombia|2020-05-11	0.0003367492	South America
South America|hCoV-19/Chile/RM-CMM-05207/2020|EPI ISL 468748|B.1.1|Chile|2020-04-30	South America|hCoV-19/Colombia/AMA-INS-109363/2020|EPI ISL 526949|B.1|Colombia|2020-05-11	0.0004041548	South America
South America|hCoV-19/Brazil/RJ-UFRJ-32317/2020|EPI ISL 492040|B.1.1.33|Brazil|2020-04-30	South America|hCoV-19/Colombia/AMA-INS-109363/2020|EPI ISL 526949|B.1|Colombia|2020-05-11	0.0003030676	South America
South America|hCoV-19/Brazil/RJ-INCA-C202/2020|EPI ISL 513529|B.1|Brazil|2020-04-30	South America|hCoV-19/Colombia/AMA-INS-109363/2020|EPI ISL 526949|B.1|Colombia|2020-05-11	0.0002694418	South America
South America|hCoV-19/Brazil/RJ-INCA-C182/2020|EPI ISL 513520|B.1.1.33|Brazil|2020-04-30	South America|hCoV-19/Colombia/AMA-INS-109363/2020|EPI ISL 526949|B.1|Colombia|2020-05-11	0.0003704497	South America
South America|hCoV-19/Brazil/RJ-INCA-C189/2020|EPI ISL 513523|B.1.1.33|Brazil|2020-04-30	South America|hCoV-19/Colombia/AMA-INS-109363/2020|EPI ISL 526949|B.1|Colombia|2020-05-11	0.0003072780	South America
South America|hCoV-19/Brazil/SP-314/2020|EPI ISL 547570|B.1.1.33|Brazil|2020-04-30	South America|hCoV-19/Colombia/AMA-INS-109363/2020|EPI ISL 526949|B.1|Colombia|2020-05-11	0.0003367603	South America
South America|hCoV-19/Brazil/RJ-INCA-C194/2020|EPI ISL 513525|B.1.1.33|Brazil|2020-04-30	South America|hCoV-19/Colombia/AMA-INS-109363/2020|EPI ISL 526949|B.1|Colombia|2020-05-11	0.0003367693	South America
South America|hCoV-19/Brazil/RJ-INCA-C181/2020|EPI ISL 513519|B.1.1.33|Brazil|2020-04-30	South America|hCoV-19/Colombia/AMA-INS-109363/2020|EPI ISL 526949|B.1|Colombia|2020-05-11	0.0003704621	South America
South America|hCoV-19/Chile/RM-CMM-05426/2020|EPI ISL 468750|B.1.1|Chile|2020-04-30	South America|hCoV-19/Colombia/AMA-INS-109363/2020|EPI ISL 526949|B.1|Colombia|2020-05-11	0.0002694091	South America
South America|hCoV-19/Brazil/RJ-INCA-C187/2020|EPI ISL 513522|B.1.1.33|Brazil|2020-04-30	South America|hCoV-19/Colombia/AMA-INS-109363/2020|EPI ISL 526949|B.1|Colombia|2020-05-11	0.0003712873	South America
South America|hCoV-19/Brazil/RJ-INCA-C201/2020|EPI ISL 513528|B.1.1.33|Brazil|2020-04-30	South America|hCoV-19/Colombia/AMA-INS-109363/2020|EPI ISL 526949|B.1|Colombia|2020-05-11	0.0004070552	South America
South America|hCoV-19/Chile/AT-CMM-00063/2020|EPI ISL 468758|B.1.1|Chile|2020-05-01	South America|hCoV-19/Colombia/AMA-INS-109363/2020|EPI ISL 526949|B.1|Colombia|2020-05-11	0.0002693873	South America
South America|hCoV-19/Brazil/SP-315/2020|EPI ISL 534312|B.1.1.33|Brazil|2020-05-01	South America|hCoV-19/Colombia/AMA-INS-109363/2020|EPI ISL 526949|B.1|Colombia|2020-05-11	0.0005389558	South America
South America|hCoV-19/Peru/CAL-INS-103/2020|EPI ISL 536502|B.1.5|Peru|2020-05-02	South America|hCoV-19/Colombia/AMA-INS-109363/2020|EPI ISL 526949|B.1|Colombia|2020-05-11	0.0001683437	South America
South America|hCoV-19/Brazil/SP-318/2020|EPI ISL 534315|B.1.1.33|Brazil|2020-05-02	South America|hCoV-19/Colombia/AMA-INS-109363/2020|EPI ISL 526949|B.1|Colombia|2020-05-11	0.0004378463	South America
South America|hCoV-19/Peru/CAL-INS-105/2020|EPI ISL 536504|C.14|Peru|2020-05-02	South America|hCoV-19/Colombia/AMA-INS-109363/2020|EPI ISL 526949|B.1|Colombia|2020-05-11	0.0004715593	South America
South America|hCoV-19/Peru/LIM-INS-102/2020|EPI ISL 536501|C.14|Peru|2020-05-02	South America|hCoV-19/Colombia/AMA-INS-109363/2020|EPI ISL 526949|B.1|Colombia|2020-05-11	0.0004715470	South America
South America|hCoV-19/Peru/CAL-INS-104/2020|EPI ISL 536503|C.14|Peru|2020-05-02	South America|hCoV-19/Colombia/AMA-INS-109363/2020|EPI ISL 526949|B.1|Colombia|2020-05-11	0.0005727381	South America
South America|hCoV-19/Ecuador/USFQ-133/2020|EPI ISL 491941|B.1.5|Ecuador|2020-05-02	South America|hCoV-19/Colombia/AMA-INS-109363/2020|EPI ISL 526949|B.1|Colombia|2020-05-11	0.0002020509	South America
South America|hCoV-19/Colombia/AMA-INS-105142/2020|EPI ISL 526950|B.1|Colombia|2020-05-03	South America|hCoV-19/Colombia/AMA-INS-109363/2020|EPI ISL 526949|B.1|Colombia|2020-05-11	0.0001356725	South America
South America|hCoV-19/Peru/LIM-INS-117/2020|EPI ISL 536515|B.1.1|Peru|2020-05-04	South America|hCoV-19/Colombia/AMA-INS-109363/2020|EPI ISL 526949|B.1|Colombia|2020-05-11	0.0003704323	South America
South America|hCoV-19/Peru/LIM-INS-121/2020|EPI ISL 536519|B.1.1.1|Peru|2020-05-04	South America|hCoV-19/Colombia/AMA-INS-109363/2020|EPI ISL 526949|B.1|Colombia|2020-05-11	0.0004041464	South America
South America|hCoV-19/Peru/LIM-INS-110/2020|EPI ISL 536508|B.1.1|Peru|2020-05-04	South America|hCoV-19/Colombia/AMA-INS-109363/2020|EPI ISL 526949|B.1|Colombia|2020-05-11	0.0003367894	South America
South America|hCoV-19/Peru/LIM-INS-111/2020|EPI ISL 536509|C.14|Peru|2020-05-04	South America|hCoV-19/Colombia/AMA-INS-109363/2020|EPI ISL 526949|B.1|Colombia|2020-05-11	0.0004378554	South America
South America|hCoV-19/Peru/LIM-INS-113/2020|EPI ISL 536511|B.1|Peru|2020-05-04	South America|hCoV-19/Colombia/AMA-INS-109363/2020|EPI ISL 526949|B.1|Colombia|2020-05-11	0.0003704574	South America
South America|hCoV-19/Brazil/RJ-INCA-I35/2020|EPI ISL 513576|B.1.1.33|Brazil|2020-05-04	South America|hCoV-19/Colombia/AMA-INS-109363/2020|EPI ISL 526949|B.1|Colombia|2020-05-11	0.0003367650	South America
South America|hCoV-19/Peru/ICA-INS-107/2020|EPI ISL 536505|B.1.1.1|Peru|2020-05-04	South America|hCoV-19/Colombia/AMA-INS-109363/2020|EPI ISL 526949|B.1|Colombia|2020-05-11	0.0004041275	South America
South America|hCoV-19/Brazil/RJ-INCA-I44/2020|EPI ISL 513580|B.1.1|Brazil|2020-05-04	South America|hCoV-19/Colombia/AMA-INS-109363/2020|EPI ISL 526949|B.1|Colombia|2020-05-11	0.0003367667	South America
South America|hCoV-19/Brazil/RJ-INCA-I34/2020|EPI ISL 513575|B.1.1.33|Brazil|2020-05-04	South America|hCoV-19/Colombia/AMA-INS-109363/2020|EPI ISL 526949|B.1|Colombia|2020-05-11	0.0003704497	South America
South America|hCoV-19/Peru/LIM-INS-115/2020|EPI ISL 536513|C.14|Peru|2020-05-04	South America|hCoV-19/Colombia/AMA-INS-109363/2020|EPI ISL 526949|B.1|Colombia|2020-05-11	0.0005726845	South America
South America|hCoV-19/Brazil/RJ-INCA-I37/2020|EPI ISL 513577|B.1.1.33|Brazil|2020-05-04	South America|hCoV-19/Colombia/AMA-INS-109363/2020|EPI ISL 526949|B.1|Colombia|2020-05-11	0.0003704448	South America
South America|hCoV-19/Brazil/RJ-INCA-I30/2020|EPI ISL 513574|B.1.1.33|Brazil|2020-05-04	South America|hCoV-19/Colombia/AMA-INS-109363/2020|EPI ISL 526949|B.1|Colombia|2020-05-11	0.0003367990	South America
South America|hCoV-19/Brazil/RJ-INCA-I43/2020|EPI ISL 513579|B.1.1.33|Brazil|2020-05-04	South America|hCoV-19/Colombia/AMA-INS-109363/2020|EPI ISL 526949|B.1|Colombia|2020-05-11	0.0003032718	South America
South America|hCoV-19/Peru/ICA-INS-109/2020|EPI ISL 536507|B.1.1.1|Peru|2020-05-04	South America|hCoV-19/Colombia/AMA-INS-109363/2020|EPI ISL 526949|B.1|Colombia|2020-05-11	0.0004044732	South America
South America|hCoV-19/Peru/LIM-INS-118/2020|EPI ISL 536516|B.1.1|Peru|2020-05-04	South America|hCoV-19/Colombia/AMA-INS-109363/2020|EPI ISL 526949|B.1|Colombia|2020-05-11	0.0004060058	South America
South America|hCoV-19/Brazil/RJ-INCA-I29/2020|EPI ISL 513573|B.1.1.33|Brazil|2020-05-04	South America|hCoV-19/Colombia/AMA-INS-109363/2020|EPI ISL 526949|B.1|Colombia|2020-05-11	0.0004737144	South America
South America|hCoV-19/Peru/LIM-INS-122/2020|EPI ISL 536520|C.14|Peru|2020-05-05	South America|hCoV-19/Colombia/AMA-INS-109363/2020|EPI ISL 526949|B.1|Colombia|2020-05-11	0.0004378998	South America
South America|hCoV-19/Brazil/RJ-INCA-I54/2020|EPI ISL 513582|B.1.1.33|Brazil|2020-05-05	South America|hCoV-19/Colombia/AMA-INS-109363/2020|EPI ISL 526949|B.1|Colombia|2020-05-11	0.0004378236	South America
South America|hCoV-19/Brazil/RJ-INCA-I51/2020|EPI ISL 513581|B.1.1.33|Brazil|2020-05-05	South America|hCoV-19/Colombia/AMA-INS-109363/2020|EPI ISL 526949|B.1|Colombia|2020-05-11	0.0003367492	South America
South America|hCoV-19/Brazil/MA-IEC-166716/2020|EPI ISL 524789|B.1.1.33|Brazil|2020-05-05	South America|hCoV-19/Colombia/AMA-INS-109363/2020|EPI ISL 526949|B.1|Colombia|2020-05-11	0.0004041359	South America
South America|hCoV-19/Peru/LIM-INS-116/2020|EPI ISL 536514|B.1.1.1|Peru|2020-05-05	South America|hCoV-19/Colombia/AMA-INS-109363/2020|EPI ISL 526949|B.1|Colombia|2020-05-11	0.0004715593	South America
South America|hCoV-19/Brazil/RO-07/2020|EPI ISL 514137|B.1.1.33|Brazil|2020-05-05	South America|hCoV-19/Colombia/AMA-INS-109363/2020|EPI ISL 526949|B.1|Colombia|2020-05-11	0.0003367649	South America
South America|hCoV-19/Brazil/RO-06/2020|EPI ISL 514136|B.1.212|Brazil|2020-05-05	South America|hCoV-19/Colombia/AMA-INS-109363/2020|EPI ISL 526949|B.1|Colombia|2020-05-11	0.0002693734	South America
South America|hCoV-19/Brazil/RJ-INCA-I57/2020|EPI ISL 513583|B.1.1.33|Brazil|2020-05-05	South America|hCoV-19/Colombia/AMA-INS-109363/2020|EPI ISL 526949|B.1|Colombia|2020-05-11	0.0003375789	South America
South America|hCoV-19/Brazil/RO-05/2020|EPI ISL 514135|B.1.1.33|Brazil|2020-05-05	South America|hCoV-19/Colombia/AMA-INS-109363/2020|EPI ISL 526949|B.1|Colombia|2020-05-11	0.0003382799	South America
South America|hCoV-19/Peru/LIM-INS-123/2020|EPI ISL 536521|B.1|Peru|2020-05-06	South America|hCoV-19/Colombia/AMA-INS-109363/2020|EPI ISL 526949|B.1|Colombia|2020-05-11	0.0002357026	South America
South America|hCoV-19/Brazil/SP-259/2020|EPI ISL 524470|B.1.1.33|Brazil|2020-05-06	South America|hCoV-19/Colombia/AMA-INS-109363/2020|EPI ISL 526949|B.1|Colombia|2020-05-11	0.0003704420	South America
South America|hCoV-19/Brazil/PR-LRV-01/2020|EPI ISL 510535|B.1.1.33|Brazil|2020-05-08	South America|hCoV-19/Colombia/AMA-INS-109363/2020|EPI ISL 526949|B.1|Colombia|2020-05-11	0.0003367492	South America
South America|hCoV-19/Brazil/MA-IEC-166867/2020|EPI ISL 524799|B.1.1.33|Brazil|2020-05-08	South America|hCoV-19/Colombia/AMA-INS-109363/2020|EPI ISL 526949|B.1|Colombia|2020-05-11	0.0003030676	South America
South America|hCoV-19/Ecuador/36226/2020|EPI ISL 491953|B.1.1|Ecuador|2020-05-08	South America|hCoV-19/Colombia/AMA-INS-109363/2020|EPI ISL 526949|B.1|Colombia|2020-05-11	0.0003744432	South America
South America|hCoV-19/Ecuador/36192/2020|EPI ISL 491947|B.1.1|Ecuador|2020-05-08	South America|hCoV-19/Colombia/AMA-INS-109363/2020|EPI ISL 526949|B.1|Colombia|2020-05-11	0.0002722840	South America
South America|hCoV-19/Ecuador/36230/2020|EPI ISL 491950|B.1.1|Ecuador|2020-05-08	South America|hCoV-19/Colombia/AMA-INS-109363/2020|EPI ISL 526949|B.1|Colombia|2020-05-11	0.0003084655	South America
South America|hCoV-19/Brazil/RO-03/2020|EPI ISL 514133|B.1.1.33|Brazil|2020-05-11	South America|hCoV-19/Colombia/AMA-INS-109363/2020|EPI ISL 526949|B.1|Colombia|2020-05-11	0.0004041462	South America
South America|hCoV-19/Brazil/RO-04/2020|EPI ISL 514134|B.1.212|Brazil|2020-05-11	South America|hCoV-19/Colombia/AMA-INS-109363/2020|EPI ISL 526949|B.1|Colombia|2020-05-11	0.0003030518	South America
South America|hCoV-19/Brazil/RO-01/2020|EPI ISL 514131|B.1.1.33|Brazil|2020-05-11	South America|hCoV-19/Colombia/AMA-INS-109363/2020|EPI ISL 526949|B.1|Colombia|2020-05-11	0.0004378350	South America
South America|hCoV-19/Brazil/RO-02/2020|EPI ISL 514132|B.1.1.33|Brazil|2020-05-11	South America|hCoV-19/Colombia/AMA-INS-109363/2020|EPI ISL 526949|B.1|Colombia|2020-05-11	0.0003368286	South America
South America|hCoV-19/Brazil/SP-01/2020|EPI ISL 412964|B.1.5|Brazil|2020-02-25	South America|hCoV-19/Brazil/PA-IEC-166687/2020|EPI ISL 524800|B.1.212|Brazil|2020-05-13	0.0002355873	South America
South America|hCoV-19/Brazil/SP-02/2020|EPI ISL 413016|B|Brazil|2020-02-28	South America|hCoV-19/Brazil/PA-IEC-166687/2020|EPI ISL 524800|B.1.212|Brazil|2020-05-13	0.0005386571	South America
South America|hCoV-19/Brazil/SP-06/2020|EPI ISL 414015|B.1.5|Brazil|2020-02-29	South America|hCoV-19/Brazil/PA-IEC-166687/2020|EPI ISL 524800|B.1.212|Brazil|2020-05-13	0.0002355873	South America
South America|hCoV-19/Brazil/ES-225/2020|EPI ISL 415128|B.40|Brazil|2020-02-29	South America|hCoV-19/Brazil/PA-IEC-166687/2020|EPI ISL 524800|B.1.212|Brazil|2020-05-13	0.0005723893	South America
South America|hCoV-19/Argentina/PAIS-A0001/2020|EPI ISL 430793|B.1.1|Argentina|2020-03-01	South America|hCoV-19/Brazil/PA-IEC-166687/2020|EPI ISL 524800|B.1.212|Brazil|2020-05-13	0.0004116236	South America
South America|hCoV-19/Brazil/SP-03/2020|EPI ISL 414014|B.1.1|Brazil|2020-03-02	South America|hCoV-19/Brazil/PA-IEC-166687/2020|EPI ISL 524800|B.1.212|Brazil|2020-05-13	0.0003702780	South America
South America|hCoV-19/Brazil/SP-11/2020|EPI ISL 416033|B.3|Brazil|2020-03-03	South America|hCoV-19/Brazil/PA-IEC-166687/2020|EPI ISL 524800|B.1.212|Brazil|2020-05-13	0.0004376116	South America
South America|hCoV-19/Brazil/SP-07/2020|EPI ISL 416028|B.1.1|Brazil|2020-03-03	South America|hCoV-19/Brazil/PA-IEC-166687/2020|EPI ISL 524800|B.1.212|Brazil|2020-05-13	0.0003702780	South America
South America|hCoV-19/Chile/RM-ISPCH-1/2020|EPI ISL 414579|A.2|Chile|2020-03-03	South America|hCoV-19/Brazil/PA-IEC-166687/2020|EPI ISL 524800|B.1.212|Brazil|2020-05-13	0.0006060366	South America
South America|hCoV-19/Brazil/SP-09/2020|EPI ISL 416031|B.1.5|Brazil|2020-03-04	South America|hCoV-19/Brazil/PA-IEC-166687/2020|EPI ISL 524800|B.1.212|Brazil|2020-05-13	0.0002355873	South America
South America|hCoV-19/Brazil/SP-08/2020|EPI ISL 416029|B.1.1|Brazil|2020-03-04	South America|hCoV-19/Brazil/PA-IEC-166687/2020|EPI ISL 524800|B.1.212|Brazil|2020-05-13	0.0003702780	South America
South America|hCoV-19/Brazil/SP-10/2020|EPI ISL 416032|B|Brazil|2020-03-04	South America|hCoV-19/Brazil/PA-IEC-166687/2020|EPI ISL 524800|B.1.212|Brazil|2020-05-13	0.0004712820	South America
South America|hCoV-19/Brazil/SP-04/2020|EPI ISL 414017|B.1.1|Brazil|2020-03-04	South America|hCoV-19/Brazil/PA-IEC-166687/2020|EPI ISL 524800|B.1.212|Brazil|2020-05-13	0.0003702780	South America
South America|hCoV-19/Brazil/SP-12/2020|EPI ISL 416034|B.1.1|Brazil|2020-03-04	South America|hCoV-19/Brazil/PA-IEC-166687/2020|EPI ISL 524800|B.1.212|Brazil|2020-05-13	0.0004039779	South America
South America|hCoV-19/Brazil/RJ-314/2020|EPI ISL 414045|B.1.5|Brazil|2020-03-04	South America|hCoV-19/Brazil/PA-IEC-166687/2020|EPI ISL 524800|B.1.212|Brazil|2020-05-13	0.0002355953	South America
South America|hCoV-19/Brazil/BA-312/2020|EPI ISL 415105|B.1.1|Brazil|2020-03-04	South America|hCoV-19/Brazil/PA-IEC-166687/2020|EPI ISL 524800|B.1.212|Brazil|2020-05-13	0.0004040083	South America
South America|hCoV-19/Brazil/SP-13/2020|EPI ISL 416035|B.1.1|Brazil|2020-03-05	South America|hCoV-19/Brazil/PA-IEC-166687/2020|EPI ISL 524800|B.1.212|Brazil|2020-05-13	0.0003702780	South America
South America|hCoV-19/Chile/LL-ISPCH-1/2020|EPI ISL 445246|B.1.5|Chile|2020-03-05	South America|hCoV-19/Brazil/PA-IEC-166687/2020|EPI ISL 524800|B.1.212|Brazil|2020-05-13	0.0002355873	South America
South America|hCoV-19/Chile/RM-ISPCH-2/2020|EPI ISL 414580|B.1.1|Chile|2020-03-05	South America|hCoV-19/Brazil/PA-IEC-166687/2020|EPI ISL 524800|B.1.212|Brazil|2020-05-13	0.0003702780	South America
South America|hCoV-19/Brazil/RJ-352/2020|EPI ISL 427299|A.2|Brazil|2020-03-05	South America|hCoV-19/Brazil/PA-IEC-166687/2020|EPI ISL 524800|B.1.212|Brazil|2020-05-13	0.0006397361	South America
South America|hCoV-19/Brazil/BA-510/2020|EPI ISL 427293|B.1.1|Brazil|2020-03-06	South America|hCoV-19/Brazil/PA-IEC-166687/2020|EPI ISL 524800|B.1.212|Brazil|2020-05-13	0.0004039675	South America
South America|hCoV-19/Chile/RM-MSHS-op2d1/2020|EPI ISL 415658|A.2|Chile|2020-03-06	South America|hCoV-19/Brazil/PA-IEC-166687/2020|EPI ISL 524800|B.1.212|Brazil|2020-05-13	0.0006060366	South America
South America|hCoV-19/Peru/ARE-INS-026/2020|EPI ISL 491431|B.1|Peru|2020-03-06	South America|hCoV-19/Brazil/PA-IEC-166687/2020|EPI ISL 524800|B.1.212|Brazil|2020-05-13	0.0003049679	South America
South America|hCoV-19/Chile/RM-ISPCH-3/2020|EPI ISL 445245|A.2|Chile|2020-03-06	South America|hCoV-19/Brazil/PA-IEC-166687/2020|EPI ISL 524800|B.1.212|Brazil|2020-05-13	0.0006060367	South America
South America|hCoV-19/Colombia/DC-INS-78390/2020|EPI ISL 418262|B.1.1|Colombia|2020-03-06	South America|hCoV-19/Brazil/PA-IEC-166687/2020|EPI ISL 524800|B.1.212|Brazil|2020-05-13	0.0003812883	South America
South America|hCoV-19/Argentina/C121/2020|EPI ISL 420600|B.1.1|Argentina|2020-03-07	South America|hCoV-19/Brazil/PA-IEC-166687/2020|EPI ISL 524800|B.1.212|Brazil|2020-05-13	0.0003366089	South America
South America|hCoV-19/Chile/RM-MSHS-op3d1/2020|EPI ISL 415660|A.2|Chile|2020-03-07	South America|hCoV-19/Brazil/PA-IEC-166687/2020|EPI ISL 524800|B.1.212|Brazil|2020-05-13	0.0006060162	South America
South America|hCoV-19/Peru/ARE-INS-087/2020|EPI ISL 516626|B.1|Peru|2020-03-07	South America|hCoV-19/Brazil/PA-IEC-166687/2020|EPI ISL 524800|B.1.212|Brazil|2020-05-13	0.0003388767	South America
South America|hCoV-19/Chile/RM-MSHS-op4d1/2020|EPI ISL 415661|A.2|Chile|2020-03-08	South America|hCoV-19/Brazil/PA-IEC-166687/2020|EPI ISL 524800|B.1.212|Brazil|2020-05-13	0.0006060367	South America
South America|hCoV-19/Chile/RM-ISPCH-4/2020|EPI ISL 445247|A.2|Chile|2020-03-08	South America|hCoV-19/Brazil/PA-IEC-166687/2020|EPI ISL 524800|B.1.212|Brazil|2020-05-13	0.0006734668	South America
South America|hCoV-19/Brazil/MG-CV4/2020|EPI ISL 429667|B.1.255|Brazil|2020-03-09	South America|hCoV-19/Brazil/PA-IEC-166687/2020|EPI ISL 524800|B.1.212|Brazil|2020-05-13	0.0003365914	South America
South America|hCoV-19/Chile/RM-ISPCH-6/2020|EPI ISL 445249|B|Chile|2020-03-09	South America|hCoV-19/Brazil/PA-IEC-166687/2020|EPI ISL 524800|B.1.212|Brazil|2020-05-13	0.0004376298	South America
South America|hCoV-19/Chile/RM-ISPCH-9/2020|EPI ISL 445252|B.1.5|Chile|2020-03-09	South America|hCoV-19/Brazil/PA-IEC-166687/2020|EPI ISL 524800|B.1.212|Brazil|2020-05-13	0.0003029334	South America
South America|hCoV-19/Chile/RM-ISPCH-7/2020|EPI ISL 445250|B.1.5|Chile|2020-03-09	South America|hCoV-19/Brazil/PA-IEC-166687/2020|EPI ISL 524800|B.1.212|Brazil|2020-05-13	0.0002692556	South America
South America|hCoV-19/Peru/HUC-INS-008/2020|EPI ISL 489839|B.1.5|Peru|2020-03-09	South America|hCoV-19/Brazil/PA-IEC-166687/2020|EPI ISL 524800|B.1.212|Brazil|2020-05-13	0.0002710709	South America
South America|hCoV-19/Peru/ICA-INS-012/2020|EPI ISL 489989|B.1.5|Peru|2020-03-09	South America|hCoV-19/Brazil/PA-IEC-166687/2020|EPI ISL 524800|B.1.212|Brazil|2020-05-13	0.0003049695	South America
South America|hCoV-19/Chile/RM-ISPCH-5/2020|EPI ISL 445248|B.1.5|Chile|2020-03-09	South America|hCoV-19/Brazil/PA-IEC-166687/2020|EPI ISL 524800|B.1.212|Brazil|2020-05-13	0.0002692647	South America
South America|hCoV-19/Brazil/SP-L12-CD28/2020|EPI ISL 476221|B.1.1.33|Brazil|2020-03-09	South America|hCoV-19/Brazil/PA-IEC-166687/2020|EPI ISL 524800|B.1.212|Brazil|2020-05-13	0.0004079303	South America
South America|hCoV-19/Ecuador/HEE-01/2020|EPI ISL 417482|B|Ecuador|2020-03-09	South America|hCoV-19/Brazil/PA-IEC-166687/2020|EPI ISL 524800|B.1.212|Brazil|2020-05-13	0.0004551016	South America
South America|hCoV-19/Chile/RM-ISPCH-8/2020|EPI ISL 445251|B.1.1|Chile|2020-03-10	South America|hCoV-19/Brazil/PA-IEC-166687/2020|EPI ISL 524800|B.1.212|Brazil|2020-05-13	0.0004376207	South America
South America|hCoV-19/Peru/LIM-010/2020|EPI ISL 415787|B.1.1|Peru|2020-03-10	South America|hCoV-19/Brazil/PA-IEC-166687/2020|EPI ISL 524800|B.1.212|Brazil|2020-05-13	0.0004039590	South America
South America|hCoV-19/Chile/RM-ISPCH-16/2020|EPI ISL 445259|A.2|Chile|2020-03-10	South America|hCoV-19/Brazil/PA-IEC-166687/2020|EPI ISL 524800|B.1.212|Brazil|2020-05-13	0.0006060162	South America
South America|hCoV-19/Chile/RM-ISPCH-10/2020|EPI ISL 445253|B.1.255|Chile|2020-03-10	South America|hCoV-19/Brazil/PA-IEC-166687/2020|EPI ISL 524800|B.1.212|Brazil|2020-05-13	0.0003029256	South America
South America|hCoV-19/Chile/RM-ISPCH-12/2020|EPI ISL 445255|B.1.1.10|Chile|2020-03-10	South America|hCoV-19/Brazil/PA-IEC-166687/2020|EPI ISL 524800|B.1.212|Brazil|2020-05-13	0.0004376320	South America
South America|hCoV-19/Brazil/SC-769/2020|EPI ISL 427306|B.1|Brazil|2020-03-10	South America|hCoV-19/Brazil/PA-IEC-166687/2020|EPI ISL 524800|B.1.212|Brazil|2020-05-13	0.0003029256	South America
South America|hCoV-19/Brazil/SC-766/2020|EPI ISL 427305|B.6|Brazil|2020-03-10	South America|hCoV-19/Brazil/PA-IEC-166687/2020|EPI ISL 524800|B.1.212|Brazil|2020-05-13	0.0005723359	South America
South America|hCoV-19/Peru/LIM-INS-016/2020|EPI ISL 490315|B.1.1|Peru|2020-03-10	South America|hCoV-19/Brazil/PA-IEC-166687/2020|EPI ISL 524800|B.1.212|Brazil|2020-05-13	0.0004067021	South America
South America|hCoV-19/Chile/RM-ISPCH-13/2020|EPI ISL 445256|B.1.1|Chile|2020-03-10	South America|hCoV-19/Brazil/PA-IEC-166687/2020|EPI ISL 524800|B.1.212|Brazil|2020-05-13	0.0004376911	South America
South America|hCoV-19/Chile/RM-ISPCH-18/2020|EPI ISL 445261|B.1.5|Chile|2020-03-11	South America|hCoV-19/Brazil/PA-IEC-166687/2020|EPI ISL 524800|B.1.212|Brazil|2020-05-13	0.0003029334	South America
South America|hCoV-19/Peru/LIM-INS-160/2020|EPI ISL 536553|B.1.5|Peru|2020-03-11	South America|hCoV-19/Brazil/PA-IEC-166687/2020|EPI ISL 524800|B.1.212|Brazil|2020-05-13	0.0004713505	South America
South America|hCoV-19/Chile/BI-ISPCH-3/2020|EPI ISL 445332|B.1.5|Chile|2020-03-11	South America|hCoV-19/Brazil/PA-IEC-166687/2020|EPI ISL 524800|B.1.212|Brazil|2020-05-13	0.0003366002	South America
South America|hCoV-19/Chile/RM-ISPCH-22/2020|EPI ISL 445265|B.1.5|Chile|2020-03-11	South America|hCoV-19/Brazil/PA-IEC-166687/2020|EPI ISL 524800|B.1.212|Brazil|2020-05-13	0.0002692556	South America
South America|hCoV-19/Brazil/RJ-477/2020|EPI ISL 427300|B.1.1|Brazil|2020-03-11	South America|hCoV-19/Brazil/PA-IEC-166687/2020|EPI ISL 524800|B.1.212|Brazil|2020-05-13	0.0003702876	South America
South America|hCoV-19/Chile/RM-ISPCH-19/2020|EPI ISL 445262|B.1.5|Chile|2020-03-11	South America|hCoV-19/Brazil/PA-IEC-166687/2020|EPI ISL 524800|B.1.212|Brazil|2020-05-13	0.0002692612	South America
South America|hCoV-19/Brazil/RJ-477i/2020|EPI ISL 427301|B.1.1|Brazil|2020-03-11	South America|hCoV-19/Brazil/PA-IEC-166687/2020|EPI ISL 524800|B.1.212|Brazil|2020-05-13	0.0003702876	South America
South America|hCoV-19/Peru/LIM-INS-011/2020|EPI ISL 489988|A.2|Peru|2020-03-11	South America|hCoV-19/Brazil/PA-IEC-166687/2020|EPI ISL 524800|B.1.212|Brazil|2020-05-13	0.0006101031	South America
South America|hCoV-19/Peru/LIM-INS-015/2020|EPI ISL 490209|B.1.5|Peru|2020-03-11	South America|hCoV-19/Brazil/PA-IEC-166687/2020|EPI ISL 524800|B.1.212|Brazil|2020-05-13	0.0004406038	South America
South America|hCoV-19/Peru/LIM-INS-006/2020|EPI ISL 489838|B.1.1|Peru|2020-03-11	South America|hCoV-19/Brazil/PA-IEC-166687/2020|EPI ISL 524800|B.1.212|Brazil|2020-05-13	0.0003727747	South America
South America|hCoV-19/Chile/RM-ISPCH-15/2020|EPI ISL 445258|A.2|Chile|2020-03-11	South America|hCoV-19/Brazil/PA-IEC-166687/2020|EPI ISL 524800|B.1.212|Brazil|2020-05-13	0.0006060367	South America
South America|hCoV-19/Chile/RM-ISPCH-17/2020|EPI ISL 445260|A.2|Chile|2020-03-11	South America|hCoV-19/Brazil/PA-IEC-166687/2020|EPI ISL 524800|B.1.212|Brazil|2020-05-13	0.0006734039	South America
South America|hCoV-19/Chile/RM-ISPCH-20/2020|EPI ISL 445263|B.1.5|Chile|2020-03-11	South America|hCoV-19/Brazil/PA-IEC-166687/2020|EPI ISL 524800|B.1.212|Brazil|2020-05-13	0.0002692737	South America
South America|hCoV-19/Brazil/MG-CV12/2020|EPI ISL 429674|B.1|Brazil|2020-03-11	South America|hCoV-19/Brazil/PA-IEC-166687/2020|EPI ISL 524800|B.1.212|Brazil|2020-05-13	0.0004245415	South America
South America|hCoV-19/Chile/BI-ISPCH-2/2020|EPI ISL 445331|B.1.1|Chile|2020-03-12	South America|hCoV-19/Brazil/PA-IEC-166687/2020|EPI ISL 524800|B.1.212|Brazil|2020-05-13	0.0003702873	South America
South America|hCoV-19/Chile/BI-ISPCH-2-2/2020|EPI ISL 445333|B.1.5|Chile|2020-03-12	South America|hCoV-19/Brazil/PA-IEC-166687/2020|EPI ISL 524800|B.1.212|Brazil|2020-05-13	0.0003029193	South America
South America|hCoV-19/Chile/RM-ISPCH-21/2020|EPI ISL 445264|B.1.1.10|Chile|2020-03-12	South America|hCoV-19/Brazil/PA-IEC-166687/2020|EPI ISL 524800|B.1.212|Brazil|2020-05-13	0.0004376320	South America
South America|hCoV-19/Brazil/SE-6535/2020|EPI ISL 541375|B.1.5|Brazil|2020-03-12	South America|hCoV-19/Brazil/PA-IEC-166687/2020|EPI ISL 524800|B.1.212|Brazil|2020-05-13	0.0003029334	South America
South America|hCoV-19/Brazil/SC-770/2020|EPI ISL 541370|B.1.1.33|Brazil|2020-03-12	South America|hCoV-19/Brazil/PA-IEC-166687/2020|EPI ISL 524800|B.1.212|Brazil|2020-05-13	0.0004376467	South America
South America|hCoV-19/Chile/ML-CMM-25343/2020|EPI ISL 459863|A|Chile|2020-03-12	South America|hCoV-19/Brazil/PA-IEC-166687/2020|EPI ISL 524800|B.1.212|Brazil|2020-05-13	0.0004376184	South America
South America|hCoV-19/Colombia/DC-INS-79190/2020|EPI ISL 456120|B.1.5|Colombia|2020-03-12	South America|hCoV-19/Brazil/PA-IEC-166687/2020|EPI ISL 524800|B.1.212|Brazil|2020-05-13	0.0003050235	South America
South America|hCoV-19/Brazil/UN-HIAE-SP03/2020|EPI ISL 486427|B.1.1.33|Brazil|2020-03-13	South America|hCoV-19/Brazil/PA-IEC-166687/2020|EPI ISL 524800|B.1.212|Brazil|2020-05-13	0.0005049694	South America
South America|hCoV-19/Peru/LIM-INS-150/2020|EPI ISL 536545|B|Peru|2020-03-13	South America|hCoV-19/Brazil/PA-IEC-166687/2020|EPI ISL 524800|B.1.212|Brazil|2020-05-13	0.0005049799	South America
South America|hCoV-19/Chile/BI-ISPCH-1/2020|EPI ISL 445271|B.1.1|Chile|2020-03-13	South America|hCoV-19/Brazil/PA-IEC-166687/2020|EPI ISL 524800|B.1.212|Brazil|2020-05-13	0.0003702876	South America
South America|hCoV-19/Aruba/AW-RIVM-10101/2020|EPI ISL 547445|B.40|Aruba|2020-03-13	South America|hCoV-19/Brazil/PA-IEC-166687/2020|EPI ISL 524800|B.1.212|Brazil|2020-05-13	0.0005723508	South America
South America|hCoV-19/Brazil/MG-CV6/2020|EPI ISL 429669|B.1|Brazil|2020-03-13	South America|hCoV-19/Brazil/PA-IEC-166687/2020|EPI ISL 524800|B.1.212|Brazil|2020-05-13	0.0003365914	South America
South America|hCoV-19/Brazil/DF-615i/2020|EPI ISL 427294|B.1.1.33|Brazil|2020-03-13	South America|hCoV-19/Brazil/PA-IEC-166687/2020|EPI ISL 524800|B.1.212|Brazil|2020-05-13	0.0004039486	South America
South America|hCoV-19/Brazil/SC-771/2020|EPI ISL 541371|B.1.5|Brazil|2020-03-13	South America|hCoV-19/Brazil/PA-IEC-166687/2020|EPI ISL 524800|B.1.212|Brazil|2020-05-13	0.0002694006	South America
South America|hCoV-19/Peru/LAM-INS-073/2020|EPI ISL 523994|B.1.1|Peru|2020-03-13	South America|hCoV-19/Brazil/PA-IEC-166687/2020|EPI ISL 524800|B.1.212|Brazil|2020-05-13	0.0004405716	South America
South America|hCoV-19/Peru/CAJ-INS-061/2020|EPI ISL 517770|B.1.1.1|Peru|2020-03-13	South America|hCoV-19/Brazil/PA-IEC-166687/2020|EPI ISL 524800|B.1.212|Brazil|2020-05-13	0.0004745007	South America
South America|hCoV-19/Brazil/DF-0001/2020|EPI ISL 426580|B.1.1|Brazil|2020-03-13	South America|hCoV-19/Brazil/PA-IEC-166687/2020|EPI ISL 524800|B.1.212|Brazil|2020-05-13	0.0003724592	South America
South America|hCoV-19/Brazil/GO-0207/2020|EPI ISL 470574|B.40|Brazil|2020-03-13	South America|hCoV-19/Brazil/PA-IEC-166687/2020|EPI ISL 524800|B.1.212|Brazil|2020-05-13	0.0005477237	South America
South America|hCoV-19/Brazil/MG-CV8/2020|EPI ISL 429671|B.1.1|Brazil|2020-03-13	South America|hCoV-19/Brazil/PA-IEC-166687/2020|EPI ISL 524800|B.1.212|Brazil|2020-05-13	0.0005864209	South America
South America|hCoV-19/Chile/MA-ISPCH-1/2020|EPI ISL 445268|B.1.98|Chile|2020-03-14	South America|hCoV-19/Brazil/PA-IEC-166687/2020|EPI ISL 524800|B.1.212|Brazil|2020-05-13	0.0002692486	South America
South America|hCoV-19/Brazil/RN-IEC-162277/2020|EPI ISL 524798|B.1.1.33|Brazil|2020-03-14	South America|hCoV-19/Brazil/PA-IEC-166687/2020|EPI ISL 524800|B.1.212|Brazil|2020-05-13	0.0004039486	South America
South America|hCoV-19/Peru/LIM-INS-159/2020|EPI ISL 536552|B.1.1|Peru|2020-03-14	South America|hCoV-19/Brazil/PA-IEC-166687/2020|EPI ISL 524800|B.1.212|Brazil|2020-05-13	0.0003366089	South America
South America|hCoV-19/Peru/LIM-INS-147/2020|EPI ISL 536542|B.1.1|Peru|2020-03-14	South America|hCoV-19/Brazil/PA-IEC-166687/2020|EPI ISL 524800|B.1.212|Brazil|2020-05-13	0.0004039486	South America
South America|hCoV-19/Chile/RM-CMM-23741/2020|EPI ISL 468752|B.1.1.33|Chile|2020-03-14	South America|hCoV-19/Brazil/PA-IEC-166687/2020|EPI ISL 524800|B.1.212|Brazil|2020-05-13	0.0004039486	South America
South America|hCoV-19/Chile/AR-ISPCH-1/2020|EPI ISL 445270|B.1.1|Chile|2020-03-14	South America|hCoV-19/Brazil/PA-IEC-166687/2020|EPI ISL 524800|B.1.212|Brazil|2020-05-13	0.0004039779	South America
South America|hCoV-19/Chile/VS-ISPCH-2/2020|EPI ISL 445285|B.1.255|Chile|2020-03-14	South America|hCoV-19/Brazil/PA-IEC-166687/2020|EPI ISL 524800|B.1.212|Brazil|2020-05-13	0.0003029358	South America
South America|hCoV-19/Chile/RM-ISPCH-24/2020|EPI ISL 445303|B|Chile|2020-03-14	South America|hCoV-19/Brazil/PA-IEC-166687/2020|EPI ISL 524800|B.1.212|Brazil|2020-05-13	0.0005050139	South America
South America|hCoV-19/Colombia/ATL-INS-79743/2020|EPI ISL 456145|B.1.5|Colombia|2020-03-14	South America|hCoV-19/Brazil/PA-IEC-166687/2020|EPI ISL 524800|B.1.212|Brazil|2020-05-13	0.0002719090	South America
South America|hCoV-19/Brazil/MG-0211/2020|EPI ISL 470578|B.1.1|Brazil|2020-03-14	South America|hCoV-19/Brazil/PA-IEC-166687/2020|EPI ISL 524800|B.1.212|Brazil|2020-05-13	0.0003803653	South America
South America|hCoV-19/Colombia/VAC-INS-79773/2020|EPI ISL 456134|B.1.5|Colombia|2020-03-14	South America|hCoV-19/Brazil/PA-IEC-166687/2020|EPI ISL 524800|B.1.212|Brazil|2020-05-13	0.0002772319	South America
South America|hCoV-19/Colombia/VAC-INS-79779/2020|EPI ISL 456135|B.1.5|Colombia|2020-03-14	South America|hCoV-19/Brazil/PA-IEC-166687/2020|EPI ISL 524800|B.1.212|Brazil|2020-05-13	0.0002776456	South America
South America|hCoV-19/Brazil/MG-0212/2020|EPI ISL 470579|B.1.5|Brazil|2020-03-14	South America|hCoV-19/Brazil/PA-IEC-166687/2020|EPI ISL 524800|B.1.212|Brazil|2020-05-13	0.0002475753	South America
South America|hCoV-19/Brazil/CE-L10-CD171/2020|EPI ISL 476184|B.1.5|Brazil|2020-03-14	South America|hCoV-19/Brazil/PA-IEC-166687/2020|EPI ISL 524800|B.1.212|Brazil|2020-05-13	0.0001780781	South America
South America|hCoV-19/Colombia/VAC-INS-79929/2020|EPI ISL 456136|B.1|Colombia|2020-03-14	South America|hCoV-19/Brazil/PA-IEC-166687/2020|EPI ISL 524800|B.1.212|Brazil|2020-05-13	0.0003531761	South America
South America|hCoV-19/Chile/BI-CMM-25338/2020|EPI ISL 468760|B.1.1|Chile|2020-03-15	South America|hCoV-19/Brazil/PA-IEC-166687/2020|EPI ISL 524800|B.1.212|Brazil|2020-05-13	0.0003702878	South America
South America|hCoV-19/Chile/LI-ISPCH-3/2020|EPI ISL 445275|B.1.1|Chile|2020-03-15	South America|hCoV-19/Brazil/PA-IEC-166687/2020|EPI ISL 524800|B.1.212|Brazil|2020-05-13	0.0004039779	South America
South America|hCoV-19/Colombia/VAC-INS-79965/2020|EPI ISL 456150|B.1.5|Colombia|2020-03-15	South America|hCoV-19/Brazil/PA-IEC-166687/2020|EPI ISL 524800|B.1.212|Brazil|2020-05-13	0.0003366002	South America
South America|hCoV-19/Chile/RM-CMM-27991/2020|EPI ISL 459857|B.1.5|Chile|2020-03-15	South America|hCoV-19/Brazil/PA-IEC-166687/2020|EPI ISL 524800|B.1.212|Brazil|2020-05-13	0.0002692556	South America
South America|hCoV-19/Chile/LI-ISPCH-2/2020|EPI ISL 445274|B|Chile|2020-03-15	South America|hCoV-19/Brazil/PA-IEC-166687/2020|EPI ISL 524800|B.1.212|Brazil|2020-05-13	0.0004039600	South America
South America|hCoV-19/Chile/LI-ISPCH-4/2020|EPI ISL 445276|B.1.1|Chile|2020-03-15	South America|hCoV-19/Brazil/PA-IEC-166687/2020|EPI ISL 524800|B.1.212|Brazil|2020-05-13	0.0004039915	South America
South America|hCoV-19/Chile/MA-ISPCH-2/2020|EPI ISL 445269|B.1.98|Chile|2020-03-15	South America|hCoV-19/Brazil/PA-IEC-166687/2020|EPI ISL 524800|B.1.212|Brazil|2020-05-13	0.0002692577	South America
South America|hCoV-19/Chile/VS-ISPCH-1/2020|EPI ISL 445272|B.1.5|Chile|2020-03-15	South America|hCoV-19/Brazil/PA-IEC-166687/2020|EPI ISL 524800|B.1.212|Brazil|2020-05-13	0.0002019343	South America
South America|hCoV-19/Colombia/SAN-INS-80123/2020|EPI ISL 456149|B.1.1|Colombia|2020-03-15	South America|hCoV-19/Brazil/PA-IEC-166687/2020|EPI ISL 524800|B.1.212|Brazil|2020-05-13	0.0003704401	South America
South America|hCoV-19/Brazil/RJ-MD63-1b/2020|EPI ISL 528638|B.1.1.33|Brazil|2020-03-16	South America|hCoV-19/Brazil/PA-IEC-166687/2020|EPI ISL 524800|B.1.212|Brazil|2020-05-13	0.0004039486	South America
South America|hCoV-19/Chile/LI-ISPCH-1/2020|EPI ISL 445273|B.1.5|Chile|2020-03-16	South America|hCoV-19/Brazil/PA-IEC-166687/2020|EPI ISL 524800|B.1.212|Brazil|2020-05-13	0.0003366002	South America
South America|hCoV-19/Chile/LI-ISPCH-5/2020|EPI ISL 445277|B.1.1|Chile|2020-03-16	South America|hCoV-19/Brazil/PA-IEC-166687/2020|EPI ISL 524800|B.1.212|Brazil|2020-05-13	0.0004039779	South America
South America|hCoV-19/Chile/RM-ISPCH-26/2020|EPI ISL 445305|B.1|Chile|2020-03-16	South America|hCoV-19/Brazil/PA-IEC-166687/2020|EPI ISL 524800|B.1.212|Brazil|2020-05-13	0.0003702684	South America
South America|hCoV-19/Chile/RM-ISPCH-28/2020|EPI ISL 445307|B.1|Chile|2020-03-16	South America|hCoV-19/Brazil/PA-IEC-166687/2020|EPI ISL 524800|B.1.212|Brazil|2020-05-13	0.0003366002	South America
South America|hCoV-19/Chile/LI-ISPCH-6/2020|EPI ISL 445278|B.1.5|Chile|2020-03-16	South America|hCoV-19/Brazil/PA-IEC-166687/2020|EPI ISL 524800|B.1.212|Brazil|2020-05-13	0.0003029193	South America
South America|hCoV-19/Brazil/RJ-MD63-1a/2020|EPI ISL 528637|B.1.1.33|Brazil|2020-03-16	South America|hCoV-19/Brazil/PA-IEC-166687/2020|EPI ISL 524800|B.1.212|Brazil|2020-05-13	0.0004713284	South America
South America|hCoV-19/Peru/LIM-INS-143/2020|EPI ISL 536538|B.1.1.1|Peru|2020-03-16	South America|hCoV-19/Brazil/PA-IEC-166687/2020|EPI ISL 524800|B.1.212|Brazil|2020-05-13	0.0005386851	South America
South America|hCoV-19/Brazil/MG-CV21/2020|EPI ISL 429681|B.1|Brazil|2020-03-16	South America|hCoV-19/Brazil/PA-IEC-166687/2020|EPI ISL 524800|B.1.212|Brazil|2020-05-13	0.0003365915	South America
South America|hCoV-19/Chile/RM-ISPCH-30/2020|EPI ISL 445309|B.1.5|Chile|2020-03-16	South America|hCoV-19/Brazil/PA-IEC-166687/2020|EPI ISL 524800|B.1.212|Brazil|2020-05-13	0.0002692556	South America
South America|hCoV-19/Brazil/AM-02/2020|EPI ISL 417034|A.2|Brazil|2020-03-16	South America|hCoV-19/Brazil/PA-IEC-166687/2020|EPI ISL 524800|B.1.212|Brazil|2020-05-13	0.0006733812	South America
South America|hCoV-19/Brazil/MG-CV16/2020|EPI ISL 429676|B.1.1|Brazil|2020-03-16	South America|hCoV-19/Brazil/PA-IEC-166687/2020|EPI ISL 524800|B.1.212|Brazil|2020-05-13	0.0004726271	South America
South America|hCoV-19/Peru/LAM-INS-071/2020|EPI ISL 523954|B.1.1.1|Peru|2020-03-16	South America|hCoV-19/Brazil/PA-IEC-166687/2020|EPI ISL 524800|B.1.212|Brazil|2020-05-13	0.0004740188	South America
South America|hCoV-19/Peru/ANC-INS-066/2020|EPI ISL 516987|B.1.1.1|Peru|2020-03-16	South America|hCoV-19/Brazil/PA-IEC-166687/2020|EPI ISL 524800|B.1.212|Brazil|2020-05-13	0.0004744847	South America
South America|hCoV-19/Chile/RM-ISPCH-29/2020|EPI ISL 445308|B.1.5|Chile|2020-03-16	South America|hCoV-19/Brazil/PA-IEC-166687/2020|EPI ISL 524800|B.1.212|Brazil|2020-05-13	0.0002692647	South America
South America|hCoV-19/Brazil/PR-5619/2020|EPI ISL 541342|B.1|Brazil|2020-03-16	South America|hCoV-19/Brazil/PA-IEC-166687/2020|EPI ISL 524800|B.1.212|Brazil|2020-05-13	0.0003366141	South America
South America|hCoV-19/Colombia/RIS-INS-80245/2020|EPI ISL 456155|B.1.5|Colombia|2020-03-16	South America|hCoV-19/Brazil/PA-IEC-166687/2020|EPI ISL 524800|B.1.212|Brazil|2020-05-13	0.0003366682	South America
South America|hCoV-19/Colombia/VAC-INS-79943/2020|EPI ISL 456138|B.1.5|Colombia|2020-03-16	South America|hCoV-19/Brazil/PA-IEC-166687/2020|EPI ISL 524800|B.1.212|Brazil|2020-05-13	0.0003382094	South America
South America|hCoV-19/Colombia/BOL-INS-80191/2020|EPI ISL 456122|B.1|Colombia|2020-03-16	South America|hCoV-19/Brazil/PA-IEC-166687/2020|EPI ISL 524800|B.1.212|Brazil|2020-05-13	0.0003102122	South America
South America|hCoV-19/Peru/LIM-INS-141/2020|EPI ISL 536536|B|Peru|2020-03-16	South America|hCoV-19/Brazil/PA-IEC-166687/2020|EPI ISL 524800|B.1.212|Brazil|2020-05-13	0.0004485075	South America
South America|hCoV-19/Brazil/RJ-L10-CD158/2020|EPI ISL 476180|B.1.1.33|Brazil|2020-03-16	South America|hCoV-19/Brazil/PA-IEC-166687/2020|EPI ISL 524800|B.1.212|Brazil|2020-05-13	0.0004210088	South America
South America|hCoV-19/Brazil/RJ-L10-CD154/2020|EPI ISL 476178|B.1.1.33|Brazil|2020-03-16	South America|hCoV-19/Brazil/PA-IEC-166687/2020|EPI ISL 524800|B.1.212|Brazil|2020-05-13	0.0004954461	South America
South America|hCoV-19/Brazil/RS-L11-CD180/2020|EPI ISL 476192|B.1.1.33|Brazil|2020-03-16	South America|hCoV-19/Brazil/PA-IEC-166687/2020|EPI ISL 524800|B.1.212|Brazil|2020-05-13	0.0004246275	South America
South America|hCoV-19/Brazil/MG-CV19/2020|EPI ISL 429679|B.1.1|Brazil|2020-03-16	South America|hCoV-19/Brazil/PA-IEC-166687/2020|EPI ISL 524800|B.1.212|Brazil|2020-05-13	0.0004994853	South America
