## Supplementary material for "Epidemiology and genetic diversity of SARS-CoV-2 lineages circulating in Africa": Pairwise distance: ContinentsPairwiseDistance.csv (part 991 of 1021)

Species 1	Species 2	Dist	Continent
South America|hCoV-19/Chile/MA-ISPCH-3/2020|EPI ISL 445280|B.1.98|Chile|2020-03-17	South America|hCoV-19/Brazil/PA-IEC-166687/2020|EPI ISL 524800|B.1.212|Brazil|2020-05-13	0.0002692483	South America
South America|hCoV-19/Brazil/MG-CV31/2020|EPI ISL 429687|B.1|Brazil|2020-03-17	South America|hCoV-19/Brazil/PA-IEC-166687/2020|EPI ISL 524800|B.1.212|Brazil|2020-05-13	0.0003703030	South America
South America|hCoV-19/Chile/RM-CMM-26639/2020|EPI ISL 459858|A.2|Chile|2020-03-17	South America|hCoV-19/Brazil/PA-IEC-166687/2020|EPI ISL 524800|B.1.212|Brazil|2020-05-13	0.0006733987	South America
South America|hCoV-19/Chile/RM-ISPCH-35/2020|EPI ISL 445314|B.1|Chile|2020-03-17	South America|hCoV-19/Brazil/PA-IEC-166687/2020|EPI ISL 524800|B.1.212|Brazil|2020-05-13	0.0003029334	South America
South America|hCoV-19/Peru/LIM-INS-138/2020|EPI ISL 536533|B.1.1|Peru|2020-03-17	South America|hCoV-19/Brazil/PA-IEC-166687/2020|EPI ISL 524800|B.1.212|Brazil|2020-05-13	0.0003702780	South America
South America|hCoV-19/Brazil/MG-CV32/2020|EPI ISL 429688|B.1.1|Brazil|2020-03-17	South America|hCoV-19/Brazil/PA-IEC-166687/2020|EPI ISL 524800|B.1.212|Brazil|2020-05-13	0.0004376615	South America
South America|hCoV-19/Peru/LIM-INS-139/2020|EPI ISL 536534|B.1.1|Peru|2020-03-17	South America|hCoV-19/Brazil/PA-IEC-166687/2020|EPI ISL 524800|B.1.212|Brazil|2020-05-13	0.0003702876	South America
South America|hCoV-19/Chile/RM-ISPCH-38/2020|EPI ISL 445317|B.1.1|Chile|2020-03-17	South America|hCoV-19/Brazil/PA-IEC-166687/2020|EPI ISL 524800|B.1.212|Brazil|2020-05-13	0.0003366089	South America
South America|hCoV-19/Brazil/AP-IEC-161167/2020|EPI ISL 450873|B.1.1.33|Brazil|2020-03-17	South America|hCoV-19/Brazil/PA-IEC-166687/2020|EPI ISL 524800|B.1.212|Brazil|2020-05-13	0.0004039486	South America
South America|hCoV-19/Chile/RM-ISPCH-41/2020|EPI ISL 445320|B.1.5|Chile|2020-03-17	South America|hCoV-19/Brazil/PA-IEC-166687/2020|EPI ISL 524800|B.1.212|Brazil|2020-05-13	0.0002692556	South America
South America|hCoV-19/Aruba/AW-RIVM-10113/2020|EPI ISL 547446|B.1|Aruba|2020-03-17	South America|hCoV-19/Brazil/PA-IEC-166687/2020|EPI ISL 524800|B.1.212|Brazil|2020-05-13	0.0003365915	South America
South America|hCoV-19/Brazil/PR-5618/2020|EPI ISL 541341|B.1|Brazil|2020-03-17	South America|hCoV-19/Brazil/PA-IEC-166687/2020|EPI ISL 524800|B.1.212|Brazil|2020-05-13	0.0003366185	South America
South America|hCoV-19/Brazil/PR-5617/2020|EPI ISL 541340|B.1|Brazil|2020-03-17	South America|hCoV-19/Brazil/PA-IEC-166687/2020|EPI ISL 524800|B.1.212|Brazil|2020-05-13	0.0003702905	South America
South America|hCoV-19/Peru/JUN-INS-074/2020|EPI ISL 524471|B.1.255|Peru|2020-03-17	South America|hCoV-19/Brazil/PA-IEC-166687/2020|EPI ISL 524800|B.1.212|Brazil|2020-05-13	0.0003388608	South America
South America|hCoV-19/Chile/RM-ISPCH-32/2020|EPI ISL 445311|B.1.5|Chile|2020-03-17	South America|hCoV-19/Brazil/PA-IEC-166687/2020|EPI ISL 524800|B.1.212|Brazil|2020-05-13	0.0002019343	South America
South America|hCoV-19/Chile/RM-CMM-25669/2020|EPI ISL 459862|B.1.5|Chile|2020-03-17	South America|hCoV-19/Brazil/PA-IEC-166687/2020|EPI ISL 524800|B.1.212|Brazil|2020-05-13	0.0002355953	South America
South America|hCoV-19/Chile/RM-ISPCH-42/2020|EPI ISL 445321|B.1.1|Chile|2020-03-17	South America|hCoV-19/Brazil/PA-IEC-166687/2020|EPI ISL 524800|B.1.212|Brazil|2020-05-13	0.0003366202	South America
South America|hCoV-19/Chile/RM-ISPCH-34/2020|EPI ISL 445313|B.1.5|Chile|2020-03-17	South America|hCoV-19/Brazil/PA-IEC-166687/2020|EPI ISL 524800|B.1.212|Brazil|2020-05-13	0.0003029295	South America
South America|hCoV-19/Chile/BI-ISPCH-1-2/2020|EPI ISL 445281|B.1.1|Chile|2020-03-17	South America|hCoV-19/Brazil/PA-IEC-166687/2020|EPI ISL 524800|B.1.212|Brazil|2020-05-13	0.0003703000	South America
South America|hCoV-19/Chile/RM-ISPCH-33/2020|EPI ISL 445312|B.1.5|Chile|2020-03-17	South America|hCoV-19/Brazil/PA-IEC-166687/2020|EPI ISL 524800|B.1.212|Brazil|2020-05-13	0.0002692647	South America
South America|hCoV-19/Peru/LIM-INS-148/2020|EPI ISL 536543|B.1.8|Peru|2020-03-17	South America|hCoV-19/Brazil/PA-IEC-166687/2020|EPI ISL 524800|B.1.212|Brazil|2020-05-13	0.0002695096	South America
South America|hCoV-19/Peru/LIM-INS-136/2020|EPI ISL 536531|B.1|Peru|2020-03-17	South America|hCoV-19/Brazil/PA-IEC-166687/2020|EPI ISL 524800|B.1.212|Brazil|2020-05-13	0.0003715313	South America
South America|hCoV-19/Uruguay/UY-NYUMC850/2020|EPI ISL 457946|A.2|Uruguay|2020-03-17	South America|hCoV-19/Brazil/PA-IEC-166687/2020|EPI ISL 524800|B.1.212|Brazil|2020-05-13	0.0006803558	South America
South America|hCoV-19/Peru/LIM-INS-149/2020|EPI ISL 536544|B.1.5|Peru|2020-03-17	South America|hCoV-19/Brazil/PA-IEC-166687/2020|EPI ISL 524800|B.1.212|Brazil|2020-05-13	0.0003387293	South America
South America|hCoV-19/Brazil/MG-CV26/2020|EPI ISL 429684|B.1.1|Brazil|2020-03-17	South America|hCoV-19/Brazil/PA-IEC-166687/2020|EPI ISL 524800|B.1.212|Brazil|2020-05-13	0.0005120732	South America
South America|hCoV-19/Colombia/VAC-INS-81251/2020|EPI ISL 456139|B.1.1|Colombia|2020-03-17	South America|hCoV-19/Brazil/PA-IEC-166687/2020|EPI ISL 524800|B.1.212|Brazil|2020-05-13	0.0003422528	South America
South America|hCoV-19/Colombia/ANT-INS-80370/2020|EPI ISL 456118|B.1.5|Colombia|2020-03-17	South America|hCoV-19/Brazil/PA-IEC-166687/2020|EPI ISL 524800|B.1.212|Brazil|2020-05-13	0.0002763890	South America
South America|hCoV-19/Brazil/MG-CV33/2020|EPI ISL 429689|B.1.1|Brazil|2020-03-17	South America|hCoV-19/Brazil/PA-IEC-166687/2020|EPI ISL 524800|B.1.212|Brazil|2020-05-13	0.0004531310	South America
South America|hCoV-19/Brazil/SP-L11-CD185-2/2020|EPI ISL 476196|B.1|Brazil|2020-03-17	South America|hCoV-19/Brazil/PA-IEC-166687/2020|EPI ISL 524800|B.1.212|Brazil|2020-05-13	0.0003209061	South America
South America|hCoV-19/Brazil/MG-0214/2020|EPI ISL 470580|B.1.1.33|Brazil|2020-03-17	South America|hCoV-19/Brazil/PA-IEC-166687/2020|EPI ISL 524800|B.1.212|Brazil|2020-05-13	0.0004923174	South America
South America|hCoV-19/Colombia/CAU-INS-80705/2020|EPI ISL 456124|B.1|Colombia|2020-03-17	South America|hCoV-19/Brazil/PA-IEC-166687/2020|EPI ISL 524800|B.1.212|Brazil|2020-05-13	0.0003535084	South America
South America|hCoV-19/Aruba/AW-RIVM-10114/2020|EPI ISL 547447|B.1|Aruba|2020-03-18	South America|hCoV-19/Brazil/PA-IEC-166687/2020|EPI ISL 524800|B.1.212|Brazil|2020-05-13	0.0003029255	South America
South America|hCoV-19/Chile/RM-ISPCH-65/2020|EPI ISL 445361|B.1.1|Chile|2020-03-18	South America|hCoV-19/Brazil/PA-IEC-166687/2020|EPI ISL 524800|B.1.212|Brazil|2020-05-13	0.0003702780	South America
South America|hCoV-19/Peru/LIM-INS-145/2020|EPI ISL 536540|A.2|Peru|2020-03-18	South America|hCoV-19/Brazil/PA-IEC-166687/2020|EPI ISL 524800|B.1.212|Brazil|2020-05-13	0.0006396980	South America
South America|hCoV-19/Peru/LIM-INS-130/2020|EPI ISL 536527|B.1.1.1|Peru|2020-03-18	South America|hCoV-19/Brazil/PA-IEC-166687/2020|EPI ISL 524800|B.1.212|Brazil|2020-05-13	0.0004713065	South America
South America|hCoV-19/Brazil/SP02cc/2020|EPI ISL 450506|B|Brazil|2020-03-18	South America|hCoV-19/Brazil/PA-IEC-166687/2020|EPI ISL 524800|B.1.212|Brazil|2020-05-13	0.0005723626	South America
South America|hCoV-19/Argentina/C1374/2020|EPI ISL 420599|B.1.255|Argentina|2020-03-18	South America|hCoV-19/Brazil/PA-IEC-166687/2020|EPI ISL 524800|B.1.212|Brazil|2020-05-13	0.0003702588	South America
South America|hCoV-19/Brazil/AC-IEC-162535/2020|EPI ISL 458139|B.1.1.33|Brazil|2020-03-18	South America|hCoV-19/Brazil/PA-IEC-166687/2020|EPI ISL 524800|B.1.212|Brazil|2020-05-13	0.0004713163	South America
South America|hCoV-19/Brazil/SP-624/2020|EPI ISL 515527|B.1.1.33|Brazil|2020-03-18	South America|hCoV-19/Brazil/PA-IEC-166687/2020|EPI ISL 524800|B.1.212|Brazil|2020-05-13	0.0004039486	South America
South America|hCoV-19/Peru/LIM-INS-161/2020|EPI ISL 536554|B.1.1|Peru|2020-03-18	South America|hCoV-19/Brazil/PA-IEC-166687/2020|EPI ISL 524800|B.1.212|Brazil|2020-05-13	0.0004039779	South America
South America|hCoV-19/Peru/ARE-INS-072/2020|EPI ISL 523979|B.1.1|Peru|2020-03-18	South America|hCoV-19/Brazil/PA-IEC-166687/2020|EPI ISL 524800|B.1.212|Brazil|2020-05-13	0.0003727844	South America
South America|hCoV-19/Peru/LIM-INS-158/2020|EPI ISL 536551|B.1.5|Peru|2020-03-18	South America|hCoV-19/Brazil/PA-IEC-166687/2020|EPI ISL 524800|B.1.212|Brazil|2020-05-13	0.0003029397	South America
South America|hCoV-19/Colombia/RIS-INS-81402/2020|EPI ISL 497736|B.1|Colombia|2020-03-18	South America|hCoV-19/Brazil/PA-IEC-166687/2020|EPI ISL 524800|B.1.212|Brazil|2020-05-13	0.0003029460	South America
South America|hCoV-19/Peru/LIM-INS-144/2020|EPI ISL 536539|A.2|Peru|2020-03-18	South America|hCoV-19/Brazil/PA-IEC-166687/2020|EPI ISL 524800|B.1.212|Brazil|2020-05-13	0.0006403015	South America
South America|hCoV-19/Colombia/NSA-INS-80656/2020|EPI ISL 456126|B.1.5|Colombia|2020-03-18	South America|hCoV-19/Brazil/PA-IEC-166687/2020|EPI ISL 524800|B.1.212|Brazil|2020-05-13	0.0003048066	South America
South America|hCoV-19/Peru/JUN-INS-153/2020|EPI ISL 536546|B.1.5|Peru|2020-03-18	South America|hCoV-19/Brazil/PA-IEC-166687/2020|EPI ISL 524800|B.1.212|Brazil|2020-05-13	0.0006174470	South America
South America|hCoV-19/Brazil/SC-0243/2020|EPI ISL 470652|B.1.1|Brazil|2020-03-18	South America|hCoV-19/Brazil/PA-IEC-166687/2020|EPI ISL 524800|B.1.212|Brazil|2020-05-13	0.0003803389	South America
South America|hCoV-19/Brazil/GO-0208/2020|EPI ISL 470575|B.1.22|Brazil|2020-03-18	South America|hCoV-19/Brazil/PA-IEC-166687/2020|EPI ISL 524800|B.1.212|Brazil|2020-05-13	0.0003490670	South America
South America|hCoV-19/Peru/LIM-INS-157/2020|EPI ISL 536550|B.1.1|Peru|2020-03-19	South America|hCoV-19/Brazil/PA-IEC-166687/2020|EPI ISL 524800|B.1.212|Brazil|2020-05-13	0.0003702876	South America
South America|hCoV-19/Chile/MA-ISPCH-5/2020|EPI ISL 445283|B.1|Chile|2020-03-19	South America|hCoV-19/Brazil/PA-IEC-166687/2020|EPI ISL 524800|B.1.212|Brazil|2020-05-13	0.0003029256	South America
South America|hCoV-19/Peru/LIM-INS-155/2020|EPI ISL 536548|B.1.255|Peru|2020-03-19	South America|hCoV-19/Brazil/PA-IEC-166687/2020|EPI ISL 524800|B.1.212|Brazil|2020-05-13	0.0003029256	South America
South America|hCoV-19/Chile/VS-ISPCH-3/2020|EPI ISL 445286|B.1|Chile|2020-03-19	South America|hCoV-19/Brazil/PA-IEC-166687/2020|EPI ISL 524800|B.1.212|Brazil|2020-05-13	0.0003365914	South America
South America|hCoV-19/Colombia/VAC-INS-82320/2020|EPI ISL 456151|B.1|Colombia|2020-03-19	South America|hCoV-19/Brazil/PA-IEC-166687/2020|EPI ISL 524800|B.1.212|Brazil|2020-05-13	0.0003029256	South America
South America|hCoV-19/Peru/JUN-UPCH-0118/2020|EPI ISL 568515|B.1.255|Peru|2020-03-19	South America|hCoV-19/Brazil/PA-IEC-166687/2020|EPI ISL 524800|B.1.212|Brazil|2020-05-13	0.0003365915	South America
South America|hCoV-19/Brazil/RJ-LVM161-2/2020|EPI ISL 528539|A.2|Brazil|2020-03-19	South America|hCoV-19/Brazil/PA-IEC-166687/2020|EPI ISL 524800|B.1.212|Brazil|2020-05-13	0.0006397145	South America
South America|hCoV-19/Chile/MA-ISPCH-4/2020|EPI ISL 445282|B.1.5|Chile|2020-03-19	South America|hCoV-19/Brazil/PA-IEC-166687/2020|EPI ISL 524800|B.1.212|Brazil|2020-05-13	0.0002019275	South America
South America|hCoV-19/Brazil/PB-IEC-161853/2020|EPI ISL 524801|B.1.5|Brazil|2020-03-19	South America|hCoV-19/Brazil/PA-IEC-166687/2020|EPI ISL 524800|B.1.212|Brazil|2020-05-13	0.0002019369	South America
South America|hCoV-19/Chile/RM-ISPCH-45/2020|EPI ISL 445324|B.1.5|Chile|2020-03-19	South America|hCoV-19/Brazil/PA-IEC-166687/2020|EPI ISL 524800|B.1.212|Brazil|2020-05-13	0.0002692556	South America
South America|hCoV-19/Brazil/SE-6536/2020|EPI ISL 541376|B.1.1.33|Brazil|2020-03-19	South America|hCoV-19/Brazil/PA-IEC-166687/2020|EPI ISL 524800|B.1.212|Brazil|2020-05-13	0.0004376207	South America
South America|hCoV-19/Brazil/SE-6533/2020|EPI ISL 541374|B.1.1|Brazil|2020-03-19	South America|hCoV-19/Brazil/PA-IEC-166687/2020|EPI ISL 524800|B.1.212|Brazil|2020-05-13	0.0004039591	South America
South America|hCoV-19/Chile/RM-ISPCH-36/2020|EPI ISL 445315|B.1.1|Chile|2020-03-19	South America|hCoV-19/Brazil/PA-IEC-166687/2020|EPI ISL 524800|B.1.212|Brazil|2020-05-13	0.0003703000	South America
South America|hCoV-19/Chile/RM-ISPCH-39/2020|EPI ISL 445318|B|Chile|2020-03-19	South America|hCoV-19/Brazil/PA-IEC-166687/2020|EPI ISL 524800|B.1.212|Brazil|2020-05-13	0.0005049969	South America
South America|hCoV-19/Peru/LIM-INS-162/2020|EPI ISL 536555|B.1.1|Peru|2020-03-19	South America|hCoV-19/Brazil/PA-IEC-166687/2020|EPI ISL 524800|B.1.212|Brazil|2020-05-13	0.0004062010	South America
South America|hCoV-19/Chile/VS-CMM-28875/2020|EPI ISL 459864|B.1.1|Chile|2020-03-19	South America|hCoV-19/Brazil/PA-IEC-166687/2020|EPI ISL 524800|B.1.212|Brazil|2020-05-13	0.0003057710	South America
South America|hCoV-19/Brazil/SP-L7-CD67/2020|EPI ISL 476435|B.1.1.33|Brazil|2020-03-19	South America|hCoV-19/Brazil/PA-IEC-166687/2020|EPI ISL 524800|B.1.212|Brazil|2020-05-13	0.0004419340	South America
South America|hCoV-19/Peru/JUN-INS-154/2020|EPI ISL 536547|B.1|Peru|2020-03-19	South America|hCoV-19/Brazil/PA-IEC-166687/2020|EPI ISL 524800|B.1.212|Brazil|2020-05-13	0.0004088557	South America
South America|hCoV-19/Brazil/MG-0215/2020|EPI ISL 470581|B.1|Brazil|2020-03-19	South America|hCoV-19/Brazil/PA-IEC-166687/2020|EPI ISL 524800|B.1.212|Brazil|2020-05-13	0.0004107532	South America
South America|hCoV-19/Brazil/MG-0216/2020|EPI ISL 470582|B.1.1.33|Brazil|2020-03-19	South America|hCoV-19/Brazil/PA-IEC-166687/2020|EPI ISL 524800|B.1.212|Brazil|2020-05-13	0.0004792794	South America
South America|hCoV-19/Brazil/SP-L7-CD76/2020|EPI ISL 476443|B.1|Brazil|2020-03-19	South America|hCoV-19/Brazil/PA-IEC-166687/2020|EPI ISL 524800|B.1.212|Brazil|2020-05-13	0.0003424857	South America
South America|hCoV-19/Uruguay/UY-10/2020|EPI ISL 429257|B.31|Uruguay|2020-03-19	South America|hCoV-19/Brazil/PA-IEC-166687/2020|EPI ISL 524800|B.1.212|Brazil|2020-05-13	0.0006915287	South America
South America|hCoV-19/Brazil/PI-0239/2020|EPI ISL 470613|B.1.1.33|Brazil|2020-03-19	South America|hCoV-19/Brazil/PA-IEC-166687/2020|EPI ISL 524800|B.1.212|Brazil|2020-05-13	0.0004149540	South America
South America|hCoV-19/Brazil/SP-L11-CD200/2020|EPI ISL 476201|B.1.1.33|Brazil|2020-03-19	South America|hCoV-19/Brazil/PA-IEC-166687/2020|EPI ISL 524800|B.1.212|Brazil|2020-05-13	0.0004210088	South America
South America|hCoV-19/Brazil/SP-L9-CD122/2020|EPI ISL 476472|B.1.255|Brazil|2020-03-19	South America|hCoV-19/Brazil/PA-IEC-166687/2020|EPI ISL 524800|B.1.212|Brazil|2020-05-13	0.0003167061	South America
South America|hCoV-19/Colombia/VAC-INS-82307/2020|EPI ISL 456143|B.1|Colombia|2020-03-19	South America|hCoV-19/Brazil/PA-IEC-166687/2020|EPI ISL 524800|B.1.212|Brazil|2020-05-13	0.0003158613	South America
South America|hCoV-19/Brazil/RS-L10-CD175/2020|EPI ISL 476188|B.1.1.33|Brazil|2020-03-19	South America|hCoV-19/Brazil/PA-IEC-166687/2020|EPI ISL 524800|B.1.212|Brazil|2020-05-13	0.0004279287	South America
South America|hCoV-19/Chile/VS-ISPCH-4/2020|EPI ISL 445287|B.1.5|Chile|2020-03-19	South America|hCoV-19/Brazil/PA-IEC-166687/2020|EPI ISL 524800|B.1.212|Brazil|2020-05-13	0.0002355947	South America
South America|hCoV-19/Aruba/AW-RIVM-10115/2020|EPI ISL 547448|B.1|Aruba|2020-03-20	South America|hCoV-19/Brazil/PA-IEC-166687/2020|EPI ISL 524800|B.1.212|Brazil|2020-05-13	0.0003366072	South America
South America|hCoV-19/Brazil/PA-IEC-161548/2020|EPI ISL 450874|B.1.1.33|Brazil|2020-03-20	South America|hCoV-19/Brazil/PA-IEC-166687/2020|EPI ISL 524800|B.1.212|Brazil|2020-05-13	0.0004039486	South America
South America|hCoV-19/Peru/ARE-INS-164/2020|EPI ISL 536557|B.1.5|Peru|2020-03-20	South America|hCoV-19/Brazil/PA-IEC-166687/2020|EPI ISL 524800|B.1.212|Brazil|2020-05-13	0.0002693372	South America
South America|hCoV-19/Peru/LIM-UPCH-0011/2020|EPI ISL 529068|B.1.1.1|Peru|2020-03-20	South America|hCoV-19/Brazil/PA-IEC-166687/2020|EPI ISL 524800|B.1.212|Brazil|2020-05-13	0.0006061200	South America
South America|hCoV-19/Colombia/ANT-INS-82457/2020|EPI ISL 456146|B.1.5|Colombia|2020-03-20	South America|hCoV-19/Brazil/PA-IEC-166687/2020|EPI ISL 524800|B.1.212|Brazil|2020-05-13	0.0002692556	South America
South America|hCoV-19/Peru/ARE-INS-165/2020|EPI ISL 536558|B.1|Peru|2020-03-20	South America|hCoV-19/Brazil/PA-IEC-166687/2020|EPI ISL 524800|B.1.212|Brazil|2020-05-13	0.0003365915	South America
South America|hCoV-19/Chile/RM-ISPCH-69/2020|EPI ISL 445365|B.1|Chile|2020-03-20	South America|hCoV-19/Brazil/PA-IEC-166687/2020|EPI ISL 524800|B.1.212|Brazil|2020-05-13	0.0003029256	South America
South America|hCoV-19/Chile/MA-ISPCH-7/2020|EPI ISL 445288|B.1|Chile|2020-03-20	South America|hCoV-19/Brazil/PA-IEC-166687/2020|EPI ISL 524800|B.1.212|Brazil|2020-05-13	0.0003366002	South America
South America|hCoV-19/Peru/LIM-INS-156/2020|EPI ISL 536549|B.1.5|Peru|2020-03-20	South America|hCoV-19/Brazil/PA-IEC-166687/2020|EPI ISL 524800|B.1.212|Brazil|2020-05-13	0.0002692556	South America
South America|hCoV-19/Peru/ICA-INS-166/2020|EPI ISL 536559|B.1.1|Peru|2020-03-20	South America|hCoV-19/Brazil/PA-IEC-166687/2020|EPI ISL 524800|B.1.212|Brazil|2020-05-13	0.0004039779	South America
South America|hCoV-19/Peru/ARE-UPCH-0111/2020|EPI ISL 540988|B.1|Peru|2020-03-20	South America|hCoV-19/Brazil/PA-IEC-166687/2020|EPI ISL 524800|B.1.212|Brazil|2020-05-13	0.0003365915	South America
South America|hCoV-19/Brazil/RJ-763/2020|EPI ISL 427302|B.1.1.33|Brazil|2020-03-20	South America|hCoV-19/Brazil/PA-IEC-166687/2020|EPI ISL 524800|B.1.212|Brazil|2020-05-13	0.0004039486	South America
South America|hCoV-19/Brazil/SE-6530/2020|EPI ISL 541373|B.1.1|Brazil|2020-03-20	South America|hCoV-19/Brazil/PA-IEC-166687/2020|EPI ISL 524800|B.1.212|Brazil|2020-05-13	0.0004039486	South America
South America|hCoV-19/Brazil/MG-CV42/2020|EPI ISL 429695|B.1|Brazil|2020-03-20	South America|hCoV-19/Brazil/PA-IEC-166687/2020|EPI ISL 524800|B.1.212|Brazil|2020-05-13	0.0002698788	South America
South America|hCoV-19/Peru/ARE-UPCH-0110/2020|EPI ISL 540987|B.1.5|Peru|2020-03-20	South America|hCoV-19/Brazil/PA-IEC-166687/2020|EPI ISL 524800|B.1.212|Brazil|2020-05-13	0.0002693372	South America
South America|hCoV-19/Colombia/MAG-INS-81035/2020|EPI ISL 456125|B.1.255|Colombia|2020-03-20	South America|hCoV-19/Brazil/PA-IEC-166687/2020|EPI ISL 524800|B.1.212|Brazil|2020-05-13	0.0003400474	South America
South America|hCoV-19/Brazil/MG-0217/2020|EPI ISL 470583|B.1.1.33|Brazil|2020-03-20	South America|hCoV-19/Brazil/PA-IEC-166687/2020|EPI ISL 524800|B.1.212|Brazil|2020-05-13	0.0004193171	South America
South America|hCoV-19/Chile/RM-ISPCH-47/2020|EPI ISL 445326|B.1.5|Chile|2020-03-21	South America|hCoV-19/Brazil/PA-IEC-166687/2020|EPI ISL 524800|B.1.212|Brazil|2020-05-13	0.0003029191	South America
South America|hCoV-19/Chile/MA-ISPCH-14/2020|EPI ISL 445295|B.1.98|Chile|2020-03-21	South America|hCoV-19/Brazil/PA-IEC-166687/2020|EPI ISL 524800|B.1.212|Brazil|2020-05-13	0.0002692486	South America
South America|hCoV-19/Chile/RM-ISPCH-71/2020|EPI ISL 445367|B.1.1.33|Chile|2020-03-21	South America|hCoV-19/Brazil/PA-IEC-166687/2020|EPI ISL 524800|B.1.212|Brazil|2020-05-13	0.0004376411	South America
South America|hCoV-19/Peru/LIM-UPCH-0119/2020|EPI ISL 568516|B.1.1|Peru|2020-03-21	South America|hCoV-19/Brazil/PA-IEC-166687/2020|EPI ISL 524800|B.1.212|Brazil|2020-05-13	0.0003702876	South America
South America|hCoV-19/Chile/RM-ISPCH-23/2020|EPI ISL 445302|B.1.1|Chile|2020-03-21	South America|hCoV-19/Brazil/PA-IEC-166687/2020|EPI ISL 524800|B.1.212|Brazil|2020-05-13	0.0003366089	South America
South America|hCoV-19/Chile/MA-ISPCH-9/2020|EPI ISL 445290|B.1|Chile|2020-03-21	South America|hCoV-19/Brazil/PA-IEC-166687/2020|EPI ISL 524800|B.1.212|Brazil|2020-05-13	0.0003029256	South America
South America|hCoV-19/Chile/RM-ISPCH-48/2020|EPI ISL 445327|B.1.5|Chile|2020-03-21	South America|hCoV-19/Brazil/PA-IEC-166687/2020|EPI ISL 524800|B.1.212|Brazil|2020-05-13	0.0003365757	South America
South America|hCoV-19/Chile/RM-ISPCH-70/2020|EPI ISL 445366|B.1.5|Chile|2020-03-21	South America|hCoV-19/Brazil/PA-IEC-166687/2020|EPI ISL 524800|B.1.212|Brazil|2020-05-13	0.0002692556	South America
South America|hCoV-19/Chile/MA-ISPCH-13/2020|EPI ISL 445294|B.1|Chile|2020-03-21	South America|hCoV-19/Brazil/PA-IEC-166687/2020|EPI ISL 524800|B.1.212|Brazil|2020-05-13	0.0003029358	South America
South America|hCoV-19/Chile/MA-ISPCH-10/2020|EPI ISL 445291|B.1|Chile|2020-03-21	South America|hCoV-19/Brazil/PA-IEC-166687/2020|EPI ISL 524800|B.1.212|Brazil|2020-05-13	0.0003029460	South America
South America|hCoV-19/Brazil/CE-L12-CD224/2020|EPI ISL 476218|B.1.5|Brazil|2020-03-21	South America|hCoV-19/Brazil/PA-IEC-166687/2020|EPI ISL 524800|B.1.212|Brazil|2020-05-13	0.0002491498	South America
South America|hCoV-19/Chile/RM-ISPCH-59/2020|EPI ISL 445355|B.1.5|Chile|2020-03-22	South America|hCoV-19/Brazil/PA-IEC-166687/2020|EPI ISL 524800|B.1.212|Brazil|2020-05-13	0.0003029330	South America
South America|hCoV-19/Chile/MA-ISPCH-11/2020|EPI ISL 445292|B.1|Chile|2020-03-22	South America|hCoV-19/Brazil/PA-IEC-166687/2020|EPI ISL 524800|B.1.212|Brazil|2020-05-13	0.0003366002	South America
South America|hCoV-19/Argentina/C3013/2020|EPI ISL 420598|B.1.220|Argentina|2020-03-22	South America|hCoV-19/Brazil/PA-IEC-166687/2020|EPI ISL 524800|B.1.212|Brazil|2020-05-13	0.0002692486	South America
South America|hCoV-19/Brazil/SP-144/2020|EPI ISL 468310|B.1.1.33|Brazil|2020-03-22	South America|hCoV-19/Brazil/PA-IEC-166687/2020|EPI ISL 524800|B.1.212|Brazil|2020-05-13	0.0004376320	South America
South America|hCoV-19/Peru/LIM-INS-168/2020|EPI ISL 536561|A.2|Peru|2020-03-22	South America|hCoV-19/Brazil/PA-IEC-166687/2020|EPI ISL 524800|B.1.212|Brazil|2020-05-13	0.0006396980	South America
South America|hCoV-19/Chile/MA-ISPCH-15/2020|EPI ISL 445299|B.1|Chile|2020-03-22	South America|hCoV-19/Brazil/PA-IEC-166687/2020|EPI ISL 524800|B.1.212|Brazil|2020-05-13	0.0003365915	South America
South America|hCoV-19/Aruba/AW-RIVM-10122/2020|EPI ISL 547449|B.40|Aruba|2020-03-22	South America|hCoV-19/Brazil/PA-IEC-166687/2020|EPI ISL 524800|B.1.212|Brazil|2020-05-13	0.0005723508	South America
South America|hCoV-19/Brazil/DF-891/2020|EPI ISL 427298|B.1.1.33|Brazil|2020-03-22	South America|hCoV-19/Brazil/PA-IEC-166687/2020|EPI ISL 524800|B.1.212|Brazil|2020-05-13	0.0004039486	South America
South America|hCoV-19/Colombia/BOL-INS-84730/2020|EPI ISL 497738|B.1|Colombia|2020-03-22	South America|hCoV-19/Brazil/PA-IEC-166687/2020|EPI ISL 524800|B.1.212|Brazil|2020-05-13	0.0002692939	South America
South America|hCoV-19/Colombia/DC-INS-84861/2020|EPI ISL 456116|B.1.5|Colombia|2020-03-22	South America|hCoV-19/Brazil/PA-IEC-166687/2020|EPI ISL 524800|B.1.212|Brazil|2020-05-13	0.0002764657	South America
South America|hCoV-19/Brazil/MG-CV49/2020|EPI ISL 429702|B.1.5|Brazil|2020-03-22	South America|hCoV-19/Brazil/PA-IEC-166687/2020|EPI ISL 524800|B.1.212|Brazil|2020-05-13	0.0001736204	South America
South America|hCoV-19/Brazil/SP-L7-CD63/2020|EPI ISL 476432|B.1.255|Brazil|2020-03-22	South America|hCoV-19/Brazil/PA-IEC-166687/2020|EPI ISL 524800|B.1.212|Brazil|2020-05-13	0.0003563926	South America
South America|hCoV-19/Brazil/SP-602/2020|EPI ISL 515526|B.1.1|Brazil|2020-03-23	South America|hCoV-19/Brazil/PA-IEC-166687/2020|EPI ISL 524800|B.1.212|Brazil|2020-05-13	0.0004039667	South America
South America|hCoV-19/Peru/LAL-UPCH-0109/2020|EPI ISL 540986|B.1.1|Peru|2020-03-23	South America|hCoV-19/Brazil/PA-IEC-166687/2020|EPI ISL 524800|B.1.212|Brazil|2020-05-13	0.0004376411	South America
South America|hCoV-19/Brazil/SP-279/2020|EPI ISL 527858|B.1.1.33|Brazil|2020-03-23	South America|hCoV-19/Brazil/PA-IEC-166687/2020|EPI ISL 524800|B.1.212|Brazil|2020-05-13	0.0004713163	South America
South America|hCoV-19/Brazil/RJ-DCVN01/2020|EPI ISL 483065|B.1.3|Brazil|2020-03-23	South America|hCoV-19/Brazil/PA-IEC-166687/2020|EPI ISL 524800|B.1.212|Brazil|2020-05-13	0.0004376298	South America
South America|hCoV-19/Brazil/DF-861/2020|EPI ISL 427296|B.1.1.33|Brazil|2020-03-23	South America|hCoV-19/Brazil/PA-IEC-166687/2020|EPI ISL 524800|B.1.212|Brazil|2020-05-13	0.0004376207	South America
South America|hCoV-19/Brazil/DF-862/2020|EPI ISL 427297|B.1.1.33|Brazil|2020-03-23	South America|hCoV-19/Brazil/PA-IEC-166687/2020|EPI ISL 524800|B.1.212|Brazil|2020-05-13	0.0004039486	South America
South America|hCoV-19/Chile/LI-ISPCH-9/2020|EPI ISL 445300|B.1.1|Chile|2020-03-23	South America|hCoV-19/Brazil/PA-IEC-166687/2020|EPI ISL 524800|B.1.212|Brazil|2020-05-13	0.0003702904	South America
South America|hCoV-19/Chile/RM-ISPCH-51/2020|EPI ISL 445330|B.1|Chile|2020-03-23	South America|hCoV-19/Brazil/PA-IEC-166687/2020|EPI ISL 524800|B.1.212|Brazil|2020-05-13	0.0003029358	South America
South America|hCoV-19/Chile/RM-ISPCH-50/2020|EPI ISL 445329|B|Chile|2020-03-23	South America|hCoV-19/Brazil/PA-IEC-166687/2020|EPI ISL 524800|B.1.212|Brazil|2020-05-13	0.0004376625	South America
South America|hCoV-19/Chile/LI-ISPCH-8/2020|EPI ISL 445298|B.1.1|Chile|2020-03-23	South America|hCoV-19/Brazil/PA-IEC-166687/2020|EPI ISL 524800|B.1.212|Brazil|2020-05-13	0.0004040051	South America
South America|hCoV-19/Colombia/CES-INS-87973/2020|EPI ISL 498153|B.1.255|Colombia|2020-03-23	South America|hCoV-19/Brazil/PA-IEC-166687/2020|EPI ISL 524800|B.1.212|Brazil|2020-05-13	0.0003029460	South America
South America|hCoV-19/Colombia/QUI-INS-85082/2020|EPI ISL 497744|B|Colombia|2020-03-23	South America|hCoV-19/Brazil/PA-IEC-166687/2020|EPI ISL 524800|B.1.212|Brazil|2020-05-13	0.0002356270	South America
South America|hCoV-19/Uruguay/UY-NYUMC857/2020|EPI ISL 457953|B.1.1.33|Uruguay|2020-03-23	South America|hCoV-19/Brazil/PA-IEC-166687/2020|EPI ISL 524800|B.1.212|Brazil|2020-05-13	0.0004091678	South America
South America|hCoV-19/Peru/CAL-INS-137/2020|EPI ISL 536532|B.1.1.1|Peru|2020-03-23	South America|hCoV-19/Brazil/PA-IEC-166687/2020|EPI ISL 524800|B.1.212|Brazil|2020-05-13	0.0004417771	South America
South America|hCoV-19/Brazil/MG-0218/2020|EPI ISL 470584|B.1.1.33|Brazil|2020-03-23	South America|hCoV-19/Brazil/PA-IEC-166687/2020|EPI ISL 524800|B.1.212|Brazil|2020-05-13	0.0004107921	South America
South America|hCoV-19/Brazil/RJ-0247/2020|EPI ISL 470615|B.1.1.33|Brazil|2020-03-23	South America|hCoV-19/Brazil/PA-IEC-166687/2020|EPI ISL 524800|B.1.212|Brazil|2020-05-13	0.0004804303	South America
South America|hCoV-19/Brazil/SP-L9-CD137/2020|EPI ISL 476484|B.1.1.33|Brazil|2020-03-23	South America|hCoV-19/Brazil/PA-IEC-166687/2020|EPI ISL 524800|B.1.212|Brazil|2020-05-13	0.0004886416	South America
South America|hCoV-19/Brazil/SP-L7-CD70/2020|EPI ISL 476437|B.1.255|Brazil|2020-03-23	South America|hCoV-19/Brazil/PA-IEC-166687/2020|EPI ISL 524800|B.1.212|Brazil|2020-05-13	0.0003143284	South America
South America|hCoV-19/Brazil/SP-L8-CD101/2020|EPI ISL 476450|B.1.1.33|Brazil|2020-03-23	South America|hCoV-19/Brazil/PA-IEC-166687/2020|EPI ISL 524800|B.1.212|Brazil|2020-05-13	0.0004227580	South America
South America|hCoV-19/Brazil/CE-L11-CD196/2020|EPI ISL 476200|B.1.212|Brazil|2020-03-23	South America|hCoV-19/Brazil/PA-IEC-166687/2020|EPI ISL 524800|B.1.212|Brazil|2020-05-13	0.0002134549	South America
South America|hCoV-19/Brazil/MA-IEC-162157/2020|EPI ISL 524797|B.1.1.33|Brazil|2020-03-24	South America|hCoV-19/Brazil/PA-IEC-166687/2020|EPI ISL 524800|B.1.212|Brazil|2020-05-13	0.0004039479	South America
South America|hCoV-19/Brazil/SP-165/2020|EPI ISL 523963|B.1|Brazil|2020-03-24	South America|hCoV-19/Brazil/PA-IEC-166687/2020|EPI ISL 524800|B.1.212|Brazil|2020-05-13	0.0003029256	South America
South America|hCoV-19/Peru/LIM-INS-019/2020|EPI ISL 491172|B.1.1.1|Peru|2020-03-24	South America|hCoV-19/Brazil/PA-IEC-166687/2020|EPI ISL 524800|B.1.212|Brazil|2020-05-13	0.0005083878	South America
South America|hCoV-19/Peru/LIM-INS-022/2020|EPI ISL 491428|B.1.1.1|Peru|2020-03-24	South America|hCoV-19/Brazil/PA-IEC-166687/2020|EPI ISL 524800|B.1.212|Brazil|2020-05-13	0.0004744847	South America
South America|hCoV-19/Brazil/SP-L7-CD72/2020|EPI ISL 476439|B.1.1.33|Brazil|2020-03-24	South America|hCoV-19/Brazil/PA-IEC-166687/2020|EPI ISL 524800|B.1.212|Brazil|2020-05-13	0.0004759526	South America
South America|hCoV-19/Brazil/SP-L9-CD91/2020|EPI ISL 476490|B.1.255|Brazil|2020-03-24	South America|hCoV-19/Brazil/PA-IEC-166687/2020|EPI ISL 524800|B.1.212|Brazil|2020-05-13	0.0003399089	South America
South America|hCoV-19/Brazil/SC-L16-CD314/2020|EPI ISL 476278|B.1.1.33|Brazil|2020-03-24	South America|hCoV-19/Brazil/PA-IEC-166687/2020|EPI ISL 524800|B.1.212|Brazil|2020-05-13	0.0004760882	South America
South America|hCoV-19/Brazil/RJ-0248/2020|EPI ISL 470616|B.1.5|Brazil|2020-03-24	South America|hCoV-19/Brazil/PA-IEC-166687/2020|EPI ISL 524800|B.1.212|Brazil|2020-05-13	0.0003081011	South America
South America|hCoV-19/Brazil/SP-L9-CD140/2020|EPI ISL 476487|B.1.1.33|Brazil|2020-03-24	South America|hCoV-19/Brazil/PA-IEC-166687/2020|EPI ISL 524800|B.1.212|Brazil|2020-05-13	0.0004452334	South America
South America|hCoV-19/Brazil/SP-L9-CD139/2020|EPI ISL 476486|B.1.1.33|Brazil|2020-03-24	South America|hCoV-19/Brazil/PA-IEC-166687/2020|EPI ISL 524800|B.1.212|Brazil|2020-05-13	0.0004223267	South America
South America|hCoV-19/Chile/MA-CMM-31600/2020|EPI ISL 459861|B.1|Chile|2020-03-25	South America|hCoV-19/Brazil/PA-IEC-166687/2020|EPI ISL 524800|B.1.212|Brazil|2020-05-13	0.0003029253	South America
South America|hCoV-19/Brazil/SP-625/2020|EPI ISL 515528|B.1.1.33|Brazil|2020-03-25	South America|hCoV-19/Brazil/PA-IEC-166687/2020|EPI ISL 524800|B.1.212|Brazil|2020-05-13	0.0004039486	South America
South America|hCoV-19/Brazil/RJ-818/2020|EPI ISL 427303|B.1.1.33|Brazil|2020-03-25	South America|hCoV-19/Brazil/PA-IEC-166687/2020|EPI ISL 524800|B.1.212|Brazil|2020-05-13	0.0004376207	South America
South America|hCoV-19/Brazil/RJ-1111/2020|EPI ISL 456076|B.1.1.33|Brazil|2020-03-25	South America|hCoV-19/Brazil/PA-IEC-166687/2020|EPI ISL 524800|B.1.212|Brazil|2020-05-13	0.0004376207	South America
South America|hCoV-19/Brazil/RJ-1119/2020|EPI ISL 456077|B.1.1.33|Brazil|2020-03-25	South America|hCoV-19/Brazil/PA-IEC-166687/2020|EPI ISL 524800|B.1.212|Brazil|2020-05-13	0.0004039622	South America
South America|hCoV-19/Peru/LIM-INS-017/2020|EPI ISL 490316|B.1.255|Peru|2020-03-25	South America|hCoV-19/Brazil/PA-IEC-166687/2020|EPI ISL 524800|B.1.212|Brazil|2020-05-13	0.0003049679	South America
South America|hCoV-19/Peru/LIM-INS-024/2020|EPI ISL 491429|A.2|Peru|2020-03-25	South America|hCoV-19/Brazil/PA-IEC-166687/2020|EPI ISL 524800|B.1.212|Brazil|2020-05-13	0.0006101191	South America
South America|hCoV-19/Peru/LIM-INS-018/2020|EPI ISL 490975|B.1|Peru|2020-03-25	South America|hCoV-19/Brazil/PA-IEC-166687/2020|EPI ISL 524800|B.1.212|Brazil|2020-05-13	0.0003727825	South America
South America|hCoV-19/Brazil/SP-636/2020|EPI ISL 515550|B.1.1.33|Brazil|2020-03-25	South America|hCoV-19/Brazil/PA-IEC-166687/2020|EPI ISL 524800|B.1.212|Brazil|2020-05-13	0.0004039623	South America
South America|hCoV-19/Colombia/ANT-UdeA-200325-01/2020|EPI ISL 536399|B.1.5|Colombia|2020-03-25	South America|hCoV-19/Brazil/PA-IEC-166687/2020|EPI ISL 524800|B.1.212|Brazil|2020-05-13	0.0002692737	South America
South America|hCoV-19/Colombia/MAG-INS-87968/2020|EPI ISL 498152|B.1|Colombia|2020-03-25	South America|hCoV-19/Brazil/PA-IEC-166687/2020|EPI ISL 524800|B.1.212|Brazil|2020-05-13	0.0004039873	South America
South America|hCoV-19/Chile/AR-ISPCH-14/2020|EPI ISL 445348|B.1.255|Chile|2020-03-25	South America|hCoV-19/Brazil/PA-IEC-166687/2020|EPI ISL 524800|B.1.212|Brazil|2020-05-13	0.0003029562	South America
South America|hCoV-19/Colombia/ATL-INS-88612/2020|EPI ISL 498155|B.1|Colombia|2020-03-25	South America|hCoV-19/Brazil/PA-IEC-166687/2020|EPI ISL 524800|B.1.212|Brazil|2020-05-13	0.0002692849	South America
South America|hCoV-19/Uruguay/UY-NYUMC861/2020|EPI ISL 457957|B.1.1.1|Uruguay|2020-03-25	South America|hCoV-19/Brazil/PA-IEC-166687/2020|EPI ISL 524800|B.1.212|Brazil|2020-05-13	0.0005103486	South America
South America|hCoV-19/Brazil/SP-L11-CD93/2020|EPI ISL 476204|B.1.1.33|Brazil|2020-03-25	South America|hCoV-19/Brazil/PA-IEC-166687/2020|EPI ISL 524800|B.1.212|Brazil|2020-05-13	0.0005189235	South America
South America|hCoV-19/Brazil/RJ-0249/2020|EPI ISL 470617|B.1.1.33|Brazil|2020-03-25	South America|hCoV-19/Brazil/PA-IEC-166687/2020|EPI ISL 524800|B.1.212|Brazil|2020-05-13	0.0004149251	South America
South America|hCoV-19/Brazil/RJ-872/2020|EPI ISL 427304|B.1.1.33|Brazil|2020-03-26	South America|hCoV-19/Brazil/PA-IEC-166687/2020|EPI ISL 524800|B.1.212|Brazil|2020-05-13	0.0004713162	South America
South America|hCoV-19/Brazil/PR-5623/2020|EPI ISL 541346|B.1.3|Brazil|2020-03-26	South America|hCoV-19/Brazil/PA-IEC-166687/2020|EPI ISL 524800|B.1.212|Brazil|2020-05-13	0.0004376241	South America
South America|hCoV-19/Colombia/CAL-GUR-0072/2020|EPI ISL 447734|A.2|Colombia|2020-03-26	South America|hCoV-19/Brazil/PA-IEC-166687/2020|EPI ISL 524800|B.1.212|Brazil|2020-05-13	0.0006734039	South America
South America|hCoV-19/Colombia/VAC-GUR-0084/2020|EPI ISL 447735|B.1|Colombia|2020-03-26	South America|hCoV-19/Brazil/PA-IEC-166687/2020|EPI ISL 524800|B.1.212|Brazil|2020-05-13	0.0003029766	South America
South America|hCoV-19/Colombia/VAC-GUR-0135/2020|EPI ISL 447737|B.1|Colombia|2020-03-26	South America|hCoV-19/Brazil/PA-IEC-166687/2020|EPI ISL 524800|B.1.212|Brazil|2020-05-13	0.0003368408	South America
South America|hCoV-19/Colombia/BOY-INS-88871/2020|EPI ISL 498158|B|Colombia|2020-03-26	South America|hCoV-19/Brazil/PA-IEC-166687/2020|EPI ISL 524800|B.1.212|Brazil|2020-05-13	0.0002356190	South America
South America|hCoV-19/Colombia/VAC-GUR-0094/2020|EPI ISL 447736|B.1|Colombia|2020-03-26	South America|hCoV-19/Brazil/PA-IEC-166687/2020|EPI ISL 524800|B.1.212|Brazil|2020-05-13	0.0003380978	South America
South America|hCoV-19/Uruguay/UY-NYUMC863/2020|EPI ISL 457959|B|Uruguay|2020-03-26	South America|hCoV-19/Brazil/PA-IEC-166687/2020|EPI ISL 524800|B.1.212|Brazil|2020-05-13	0.0005459341	South America
South America|hCoV-19/Brazil/SC-L17-CD322/2020|EPI ISL 476297|B.1.1.33|Brazil|2020-03-26	South America|hCoV-19/Brazil/PA-IEC-166687/2020|EPI ISL 524800|B.1.212|Brazil|2020-05-13	0.0004079302	South America
South America|hCoV-19/Brazil/RJ-0250/2020|EPI ISL 470618|B.1.1.33|Brazil|2020-03-26	South America|hCoV-19/Brazil/PA-IEC-166687/2020|EPI ISL 524800|B.1.212|Brazil|2020-05-13	0.0004083606	South America
South America|hCoV-19/Brazil/SP-L14-CD241/2020|EPI ISL 476245|B.1.1.33|Brazil|2020-03-26	South America|hCoV-19/Brazil/PA-IEC-166687/2020|EPI ISL 524800|B.1.212|Brazil|2020-05-13	0.0004195664	South America
South America|hCoV-19/Argentina/PAIS-A0003/2020|EPI ISL 430795|B.1|Argentina|2020-03-26	South America|hCoV-19/Brazil/PA-IEC-166687/2020|EPI ISL 524800|B.1.212|Brazil|2020-05-13	0.0003529182	South America
South America|hCoV-19/Argentina/PAIS-A0004/2020|EPI ISL 430796|B.1.5|Argentina|2020-03-27	South America|hCoV-19/Brazil/PA-IEC-166687/2020|EPI ISL 524800|B.1.212|Brazil|2020-05-13	0.0003702843	South America
South America|hCoV-19/Argentina/PAIS-A0005/2020|EPI ISL 430797|B.1.1|Argentina|2020-03-27	South America|hCoV-19/Brazil/PA-IEC-166687/2020|EPI ISL 524800|B.1.212|Brazil|2020-05-13	0.0004045582	South America
South America|hCoV-19/Chile/RM-CMM-32205/2020|EPI ISL 459859|B.1.5|Chile|2020-03-27	South America|hCoV-19/Brazil/PA-IEC-166687/2020|EPI ISL 524800|B.1.212|Brazil|2020-05-13	0.0002692556	South America
South America|hCoV-19/Peru/LIM-INS-020/2020|EPI ISL 490976|B.1.1.1|Peru|2020-03-27	South America|hCoV-19/Brazil/PA-IEC-166687/2020|EPI ISL 524800|B.1.212|Brazil|2020-05-13	0.0004747259	South America
South America|hCoV-19/Brazil/RJ-0251/2020|EPI ISL 470619|B.1|Brazil|2020-03-27	South America|hCoV-19/Brazil/PA-IEC-166687/2020|EPI ISL 524800|B.1.212|Brazil|2020-05-13	0.0002738541	South America
South America|hCoV-19/Brazil/SP-L14-CD260/2020|EPI ISL 476256|B.1|Brazil|2020-03-27	South America|hCoV-19/Brazil/PA-IEC-166687/2020|EPI ISL 524800|B.1.212|Brazil|2020-05-13	0.0002739386	South America
South America|hCoV-19/Brazil/SP-L14-CD242/2020|EPI ISL 476246|B.1.1.33|Brazil|2020-03-27	South America|hCoV-19/Brazil/PA-IEC-166687/2020|EPI ISL 524800|B.1.212|Brazil|2020-05-13	0.0004111584	South America
South America|hCoV-19/Brazil/SP-L17-CD324/2020|EPI ISL 476298|B.1.1|Brazil|2020-03-27	South America|hCoV-19/Brazil/PA-IEC-166687/2020|EPI ISL 524800|B.1.212|Brazil|2020-05-13	0.0004533509	South America
South America|hCoV-19/Brazil/SP-L17-CD327/2020|EPI ISL 476299|B.1.212|Brazil|2020-03-27	South America|hCoV-19/Brazil/PA-IEC-166687/2020|EPI ISL 524800|B.1.212|Brazil|2020-05-13	0.0002461371	South America
South America|hCoV-19/Chile/RM-ISPCH-75/2020|EPI ISL 445371|B.1.5|Chile|2020-03-28	South America|hCoV-19/Brazil/PA-IEC-166687/2020|EPI ISL 524800|B.1.212|Brazil|2020-05-13	0.0003029271	South America
South America|hCoV-19/Argentina/PAIS-A0006/2020|EPI ISL 430798|B.1.3|Argentina|2020-03-28	South America|hCoV-19/Brazil/PA-IEC-166687/2020|EPI ISL 524800|B.1.212|Brazil|2020-05-13	0.0004039381	South America
South America|hCoV-19/Colombia/CUN-GUR-0454/2020|EPI ISL 447744|B.1.255|Colombia|2020-03-28	South America|hCoV-19/Brazil/PA-IEC-166687/2020|EPI ISL 524800|B.1.212|Brazil|2020-05-13	0.0003029358	South America
South America|hCoV-19/Colombia/RIS-INS-87267/2020|EPI ISL 497745|B.1|Colombia|2020-03-28	South America|hCoV-19/Brazil/PA-IEC-166687/2020|EPI ISL 524800|B.1.212|Brazil|2020-05-13	0.0003029460	South America
South America|hCoV-19/Brazil/SP-120/2020|EPI ISL 515521|B.1.1.33|Brazil|2020-03-28	South America|hCoV-19/Brazil/PA-IEC-166687/2020|EPI ISL 524800|B.1.212|Brazil|2020-05-13	0.0004040846	South America
South America|hCoV-19/Brazil/PR-5622/2020|EPI ISL 541345|B.1|Brazil|2020-03-28	South America|hCoV-19/Brazil/PA-IEC-166687/2020|EPI ISL 524800|B.1.212|Brazil|2020-05-13	0.0003372043	South America
South America|hCoV-19/Uruguay/UY-NYUMC865/2020|EPI ISL 457961|B|Uruguay|2020-03-28	South America|hCoV-19/Brazil/PA-IEC-166687/2020|EPI ISL 524800|B.1.212|Brazil|2020-05-13	0.0005438006	South America
South America|hCoV-19/Uruguay/UY-NYUMC867/2020|EPI ISL 457963|B.1.1.1|Uruguay|2020-03-28	South America|hCoV-19/Brazil/PA-IEC-166687/2020|EPI ISL 524800|B.1.212|Brazil|2020-05-13	0.0005097764	South America
South America|hCoV-19/Brazil/CE-L16-CD332/2020|EPI ISL 476281|B.1.1.33|Brazil|2020-03-28	South America|hCoV-19/Brazil/PA-IEC-166687/2020|EPI ISL 524800|B.1.212|Brazil|2020-05-13	0.0004179152	South America
South America|hCoV-19/Brazil/SP-551/2020|EPI ISL 471554|B.1.1.33|Brazil|2020-03-29	South America|hCoV-19/Brazil/PA-IEC-166687/2020|EPI ISL 524800|B.1.212|Brazil|2020-05-13	0.0004039483	South America
South America|hCoV-19/Colombia/NAR-GUR-0627/2020|EPI ISL 447749|B.1.1|Colombia|2020-03-29	South America|hCoV-19/Brazil/PA-IEC-166687/2020|EPI ISL 524800|B.1.212|Brazil|2020-05-13	0.0004130828	South America
South America|hCoV-19/Argentina/PAIS-A0007/2020|EPI ISL 430799|B.1.5|Argentina|2020-03-30	South America|hCoV-19/Brazil/PA-IEC-166687/2020|EPI ISL 524800|B.1.212|Brazil|2020-05-13	0.0002692555	South America
South America|hCoV-19/Chile/MA-ISPCH-17/2020|EPI ISL 445372|B.1|Chile|2020-03-30	South America|hCoV-19/Brazil/PA-IEC-166687/2020|EPI ISL 524800|B.1.212|Brazil|2020-05-13	0.0003029256	South America
South America|hCoV-19/Colombia/HUI-GUR-0900/2020|EPI ISL 447752|B.1|Colombia|2020-03-30	South America|hCoV-19/Brazil/PA-IEC-166687/2020|EPI ISL 524800|B.1.212|Brazil|2020-05-13	0.0004042584	South America
South America|hCoV-19/Colombia/CHO-GUR-0787/2020|EPI ISL 447750|B.1|Colombia|2020-03-30	South America|hCoV-19/Brazil/PA-IEC-166687/2020|EPI ISL 524800|B.1.212|Brazil|2020-05-13	0.0003366185	South America
South America|hCoV-19/Brazil/RJ-899/2020|EPI ISL 456071|B.1.1.33|Brazil|2020-03-30	South America|hCoV-19/Brazil/PA-IEC-166687/2020|EPI ISL 524800|B.1.212|Brazil|2020-05-13	0.0004715190	South America
South America|hCoV-19/Colombia/NAR-INS-94679/2020|EPI ISL 498162|A.2|Colombia|2020-03-30	South America|hCoV-19/Brazil/PA-IEC-166687/2020|EPI ISL 524800|B.1.212|Brazil|2020-05-13	0.0006397410	South America
South America|hCoV-19/Colombia/ATL-INS-88712/2020|EPI ISL 498156|B.1.5|Colombia|2020-03-30	South America|hCoV-19/Brazil/PA-IEC-166687/2020|EPI ISL 524800|B.1.212|Brazil|2020-05-13	0.0002692737	South America
South America|hCoV-19/Chile/VS-ISPCH-5/2020|EPI ISL 445337|B.1|Chile|2020-03-30	South America|hCoV-19/Brazil/PA-IEC-166687/2020|EPI ISL 524800|B.1.212|Brazil|2020-05-13	0.0003366254	South America
South America|hCoV-19/Colombia/BOY-INS-88859/2020|EPI ISL 498157|B.1.255|Colombia|2020-03-30	South America|hCoV-19/Brazil/PA-IEC-166687/2020|EPI ISL 524800|B.1.212|Brazil|2020-05-13	0.0003029664	South America
South America|hCoV-19/Colombia/BOL-INS-94411/2020|EPI ISL 498161|B.1|Colombia|2020-03-30	South America|hCoV-19/Brazil/PA-IEC-166687/2020|EPI ISL 524800|B.1.212|Brazil|2020-05-13	0.0003366481	South America
South America|hCoV-19/Brazil/RJ-0252/2020|EPI ISL 470620|B.1.1.33|Brazil|2020-03-30	South America|hCoV-19/Brazil/PA-IEC-166687/2020|EPI ISL 524800|B.1.212|Brazil|2020-05-13	0.0004757198	South America
South America|hCoV-19/Brazil/CE-L16-CD344/2020|EPI ISL 476288|B.1.5|Brazil|2020-03-30	South America|hCoV-19/Brazil/PA-IEC-166687/2020|EPI ISL 524800|B.1.212|Brazil|2020-05-13	0.0001699447	South America
South America|hCoV-19/Brazil/CE-L16-CD346/2020|EPI ISL 476289|B.1.212|Brazil|2020-03-30	South America|hCoV-19/Brazil/PA-IEC-166687/2020|EPI ISL 524800|B.1.212|Brazil|2020-05-13	0.0002719646	South America
South America|hCoV-19/Ecuador/HGSQ-USFQ-018/2020|EPI ISL 422563|B.1.1|Ecuador|2020-03-30	South America|hCoV-19/Brazil/PA-IEC-166687/2020|EPI ISL 524800|B.1.212|Brazil|2020-05-13	0.0004488567	South America
South America|hCoV-19/Brazil/SP-L15-CD272/2020|EPI ISL 476265|B.1.255|Brazil|2020-03-30	South America|hCoV-19/Brazil/PA-IEC-166687/2020|EPI ISL 524800|B.1.212|Brazil|2020-05-13	0.0003081941	South America
South America|hCoV-19/Brazil/SC-L16-CD350/2020|EPI ISL 476292|B.1.1.33|Brazil|2020-03-30	South America|hCoV-19/Brazil/PA-IEC-166687/2020|EPI ISL 524800|B.1.212|Brazil|2020-05-13	0.0004110035	South America
South America|hCoV-19/Brazil/SP-L16-CD339/2020|EPI ISL 476286|B.1.1.33|Brazil|2020-03-30	South America|hCoV-19/Brazil/PA-IEC-166687/2020|EPI ISL 524800|B.1.212|Brazil|2020-05-13	0.0004110457	South America
South America|hCoV-19/Brazil/SP-L15-CD274/2020|EPI ISL 476267|B.1.1|Brazil|2020-03-30	South America|hCoV-19/Brazil/PA-IEC-166687/2020|EPI ISL 524800|B.1.212|Brazil|2020-05-13	0.0004498511	South America
South America|hCoV-19/Uruguay/UY-NYUMC866/2020|EPI ISL 457962|B.1.1.1|Uruguay|2020-03-30	South America|hCoV-19/Brazil/PA-IEC-166687/2020|EPI ISL 524800|B.1.212|Brazil|2020-05-13	0.0005231804	South America
South America|hCoV-19/Brazil/SP-L15-CD283/2020|EPI ISL 476274|B.1.1.33|Brazil|2020-03-30	South America|hCoV-19/Brazil/PA-IEC-166687/2020|EPI ISL 524800|B.1.212|Brazil|2020-05-13	0.0004533838	South America
South America|hCoV-19/Colombia/HUI-GUR-0920/2020|EPI ISL 447753|B.1.5|Colombia|2020-03-30	South America|hCoV-19/Brazil/PA-IEC-166687/2020|EPI ISL 524800|B.1.212|Brazil|2020-05-13	0.0003159435	South America
South America|hCoV-19/Peru/ANC-INS-132/2020|EPI ISL 536529|B.1.1.1|Peru|2020-03-31	South America|hCoV-19/Brazil/PA-IEC-166687/2020|EPI ISL 524800|B.1.212|Brazil|2020-05-13	0.0005049812	South America
South America|hCoV-19/Argentina/PAIS-A0009/2020|EPI ISL 430801|B.1.5|Argentina|2020-03-31	South America|hCoV-19/Brazil/PA-IEC-166687/2020|EPI ISL 524800|B.1.212|Brazil|2020-05-13	0.0002692556	South America
South America|hCoV-19/Brazil/SP-122/2020|EPI ISL 515522|B.1.1.33|Brazil|2020-03-31	South America|hCoV-19/Brazil/PA-IEC-166687/2020|EPI ISL 524800|B.1.212|Brazil|2020-05-13	0.0004039486	South America
South America|hCoV-19/Argentina/PAIS-A0011/2020|EPI ISL 430802|B.1.1|Argentina|2020-03-31	South America|hCoV-19/Brazil/PA-IEC-166687/2020|EPI ISL 524800|B.1.212|Brazil|2020-05-13	0.0003702953	South America
South America|hCoV-19/Colombia/RIS-GUV-92087/2020|EPI ISL 447760|B.1.8|Colombia|2020-03-31	South America|hCoV-19/Brazil/PA-IEC-166687/2020|EPI ISL 524800|B.1.212|Brazil|2020-05-13	0.0002692647	South America
South America|hCoV-19/Colombia/HUI-GUV-92061/2020|EPI ISL 447759|B.1.5|Colombia|2020-03-31	South America|hCoV-19/Brazil/PA-IEC-166687/2020|EPI ISL 524800|B.1.212|Brazil|2020-05-13	0.0002693462	South America
South America|hCoV-19/Colombia/VAC-GUV-92034/2020|EPI ISL 447755|B.1.5|Colombia|2020-03-31	South America|hCoV-19/Brazil/PA-IEC-166687/2020|EPI ISL 524800|B.1.212|Brazil|2020-05-13	0.0003704851	South America
South America|hCoV-19/Colombia/VAC-GUV-92042/2020|EPI ISL 447756|B.1.5|Colombia|2020-03-31	South America|hCoV-19/Brazil/PA-IEC-166687/2020|EPI ISL 524800|B.1.212|Brazil|2020-05-13	0.0003031272	South America
South America|hCoV-19/Peru/ICA-INS-040/2020|EPI ISL 491462|B.1.1.1|Peru|2020-03-31	South America|hCoV-19/Brazil/PA-IEC-166687/2020|EPI ISL 524800|B.1.212|Brazil|2020-05-13	0.0005084117	South America
South America|hCoV-19/Colombia/MAG-INS-95839/2020|EPI ISL 498166|B.1.255|Colombia|2020-03-31	South America|hCoV-19/Brazil/PA-IEC-166687/2020|EPI ISL 524800|B.1.212|Brazil|2020-05-13	0.0003366298	South America
South America|hCoV-19/Colombia/CAU-INS-89002/2020|EPI ISL 498159|B.1|Colombia|2020-03-31	South America|hCoV-19/Brazil/PA-IEC-166687/2020|EPI ISL 524800|B.1.212|Brazil|2020-05-13	0.0002356111	South America
South America|hCoV-19/Colombia/CES-INS-89781/2020|EPI ISL 498160|B.1.255|Colombia|2020-03-31	South America|hCoV-19/Brazil/PA-IEC-166687/2020|EPI ISL 524800|B.1.212|Brazil|2020-05-13	0.0003029562	South America
South America|hCoV-19/Colombia/ANT-GUV-92256/2020|EPI ISL 447768|B.1|Colombia|2020-03-31	South America|hCoV-19/Brazil/PA-IEC-166687/2020|EPI ISL 524800|B.1.212|Brazil|2020-05-13	0.0003031807	South America
South America|hCoV-19/Colombia/ANT-GUV-92146/2020|EPI ISL 447761|B|Colombia|2020-03-31	South America|hCoV-19/Brazil/PA-IEC-166687/2020|EPI ISL 524800|B.1.212|Brazil|2020-05-13	0.0004048016	South America
South America|hCoV-19/Brazil/MA-L17-CD363/2020|EPI ISL 476309|B.1.1.33|Brazil|2020-03-31	South America|hCoV-19/Brazil/PA-IEC-166687/2020|EPI ISL 524800|B.1.212|Brazil|2020-05-13	0.0004452334	South America
South America|hCoV-19/Brazil/BA-L17-CD359/2020|EPI ISL 476305|B.1.1.33|Brazil|2020-03-31	South America|hCoV-19/Brazil/PA-IEC-166687/2020|EPI ISL 524800|B.1.212|Brazil|2020-05-13	0.0004452334	South America
South America|hCoV-19/Brazil/PR-L17-CD365/2020|EPI ISL 476311|B.1.1|Brazil|2020-03-31	South America|hCoV-19/Brazil/PA-IEC-166687/2020|EPI ISL 524800|B.1.212|Brazil|2020-05-13	0.0003767497	South America
South America|hCoV-19/Brazil/SC-L17-CD372/2020|EPI ISL 476317|B.1.1.33|Brazil|2020-03-31	South America|hCoV-19/Brazil/PA-IEC-166687/2020|EPI ISL 524800|B.1.212|Brazil|2020-05-13	0.0004143804	South America
South America|hCoV-19/Brazil/CE-L17-CD361/2020|EPI ISL 476307|B.1.212|Brazil|2020-03-31	South America|hCoV-19/Brazil/PA-IEC-166687/2020|EPI ISL 524800|B.1.212|Brazil|2020-05-13	0.0002416700	South America
South America|hCoV-19/Brazil/SP-L17-CD357/2020|EPI ISL 476303|B.1.1.33|Brazil|2020-03-31	South America|hCoV-19/Brazil/PA-IEC-166687/2020|EPI ISL 524800|B.1.212|Brazil|2020-05-13	0.0004489223	South America
South America|hCoV-19/Colombia/HUI-GUV-92060/2020|EPI ISL 447758|B.1.5|Colombia|2020-03-31	South America|hCoV-19/Brazil/PA-IEC-166687/2020|EPI ISL 524800|B.1.212|Brazil|2020-05-13	0.0002806273	South America
South America|hCoV-19/Peru/CAL-INS-135/2020|EPI ISL 536530|B.1.1|Peru|2020-03-31	South America|hCoV-19/Brazil/PA-IEC-166687/2020|EPI ISL 524800|B.1.212|Brazil|2020-05-13	0.0005650730	South America
South America|hCoV-19/Argentina/PAIS-A0012/2020|EPI ISL 430803|B.1.5|Argentina|2020-04-01	South America|hCoV-19/Brazil/PA-IEC-166687/2020|EPI ISL 524800|B.1.212|Brazil|2020-05-13	0.0003365839	South America
South America|hCoV-19/Brazil/SP-137/2020|EPI ISL 515543|B.1.1.33|Brazil|2020-04-01	South America|hCoV-19/Brazil/PA-IEC-166687/2020|EPI ISL 524800|B.1.212|Brazil|2020-05-13	0.0004376411	South America
South America|hCoV-19/Peru/LAM-INS-126/2020|EPI ISL 536524|C.14|Peru|2020-04-01	South America|hCoV-19/Brazil/PA-IEC-166687/2020|EPI ISL 524800|B.1.212|Brazil|2020-05-13	0.0005386851	South America
South America|hCoV-19/Chile/RM-ISPCH-56/2020|EPI ISL 445352|B.1.1.33|Chile|2020-04-01	South America|hCoV-19/Brazil/PA-IEC-166687/2020|EPI ISL 524800|B.1.212|Brazil|2020-05-13	0.0004039486	South America
South America|hCoV-19/Peru/JUN-INS-131/2020|EPI ISL 536528|B.1|Peru|2020-04-01	South America|hCoV-19/Brazil/PA-IEC-166687/2020|EPI ISL 524800|B.1.212|Brazil|2020-05-13	0.0004039277	South America
South America|hCoV-19/Peru/LAM-INS-125/2020|EPI ISL 536523|C.14|Peru|2020-04-01	South America|hCoV-19/Brazil/PA-IEC-166687/2020|EPI ISL 524800|B.1.212|Brazil|2020-05-13	0.0005723923	South America
South America|hCoV-19/Argentina/PAIS-A0013/2020|EPI ISL 430804|B.1.5|Argentina|2020-04-01	South America|hCoV-19/Brazil/PA-IEC-166687/2020|EPI ISL 524800|B.1.212|Brazil|2020-05-13	0.0002692556	South America
South America|hCoV-19/Peru/LAM-INS-169/2020|EPI ISL 536562|B.1.1.1|Peru|2020-04-01	South America|hCoV-19/Brazil/PA-IEC-166687/2020|EPI ISL 524800|B.1.212|Brazil|2020-05-13	0.0005386851	South America
South America|hCoV-19/Argentina/PAIS-A0014/2020|EPI ISL 430805|B.1.1|Argentina|2020-04-01	South America|hCoV-19/Brazil/PA-IEC-166687/2020|EPI ISL 524800|B.1.212|Brazil|2020-05-13	0.0004382811	South America
South America|hCoV-19/Chile/RM-ISPCH-54/2020|EPI ISL 445350|B.1.1.1|Chile|2020-04-01	South America|hCoV-19/Brazil/PA-IEC-166687/2020|EPI ISL 524800|B.1.212|Brazil|2020-05-13	0.0005049825	South America
South America|hCoV-19/Brazil/RJ-1065/2020|EPI ISL 456074|B.1.1.33|Brazil|2020-04-01	South America|hCoV-19/Brazil/PA-IEC-166687/2020|EPI ISL 524800|B.1.212|Brazil|2020-05-13	0.0004376207	South America
South America|hCoV-19/Brazil/RJ-1056/2020|EPI ISL 456072|B.1.1.33|Brazil|2020-04-01	South America|hCoV-19/Brazil/PA-IEC-166687/2020|EPI ISL 524800|B.1.212|Brazil|2020-05-13	0.0004039486	South America
South America|hCoV-19/Colombia/MAG-GVI-93457/2020|EPI ISL 447778|B.1.255|Colombia|2020-04-01	South America|hCoV-19/Brazil/PA-IEC-166687/2020|EPI ISL 524800|B.1.212|Brazil|2020-05-13	0.0003366185	South America
South America|hCoV-19/Colombia/VAC-GVI-93366/2020|EPI ISL 447774|B.1|Colombia|2020-04-01	South America|hCoV-19/Brazil/PA-IEC-166687/2020|EPI ISL 524800|B.1.212|Brazil|2020-05-13	0.0003030276	South America
South America|hCoV-19/Colombia/ANT-GUV-92250/2020|EPI ISL 447766|B.1|Colombia|2020-04-01	South America|hCoV-19/Brazil/PA-IEC-166687/2020|EPI ISL 524800|B.1.212|Brazil|2020-05-13	0.0003030276	South America
South America|hCoV-19/Colombia/VAC-GVI-93467/2020|EPI ISL 447779|B.1.1|Colombia|2020-04-01	South America|hCoV-19/Brazil/PA-IEC-166687/2020|EPI ISL 524800|B.1.212|Brazil|2020-05-13	0.0003704026	South America
South America|hCoV-19/Colombia/MAG-GVI-93450/2020|EPI ISL 447777|B.1.255|Colombia|2020-04-01	South America|hCoV-19/Brazil/PA-IEC-166687/2020|EPI ISL 524800|B.1.212|Brazil|2020-05-13	0.0003031194	South America
South America|hCoV-19/Colombia/VAC-GVI-93470/2020|EPI ISL 447780|B.1|Colombia|2020-04-01	South America|hCoV-19/Brazil/PA-IEC-166687/2020|EPI ISL 524800|B.1.212|Brazil|2020-05-13	0.0003369290	South America
South America|hCoV-19/Colombia/VAC-GVI-93381/2020|EPI ISL 447775|B.1|Colombia|2020-04-01	South America|hCoV-19/Brazil/PA-IEC-166687/2020|EPI ISL 524800|B.1.212|Brazil|2020-05-13	0.0003032419	South America
South America|hCoV-19/Peru/LAM-INS-034/2020|EPI ISL 491459|C.14|Peru|2020-04-01	South America|hCoV-19/Brazil/PA-IEC-166687/2020|EPI ISL 524800|B.1.212|Brazil|2020-05-13	0.0005423179	South America
South America|hCoV-19/Peru/LIM-INS-060/2020|EPI ISL 524473|B.1.1|Peru|2020-04-01	South America|hCoV-19/Brazil/PA-IEC-166687/2020|EPI ISL 524800|B.1.212|Brazil|2020-05-13	0.0004066915	South America
South America|hCoV-19/Peru/LAM-INS-038/2020|EPI ISL 491461|C.14|Peru|2020-04-01	South America|hCoV-19/Brazil/PA-IEC-166687/2020|EPI ISL 524800|B.1.212|Brazil|2020-05-13	0.0005762527	South America
South America|hCoV-19/Peru/LAM-INS-035/2020|EPI ISL 491460|B.1.1.1|Peru|2020-04-01	South America|hCoV-19/Brazil/PA-IEC-166687/2020|EPI ISL 524800|B.1.212|Brazil|2020-05-13	0.0005423179	South America
South America|hCoV-19/Peru/CAJ-INS-057/2020|EPI ISL 517713|B.1.1.1|Peru|2020-04-01	South America|hCoV-19/Brazil/PA-IEC-166687/2020|EPI ISL 524800|B.1.212|Brazil|2020-05-13	0.0005084117	South America
South America|hCoV-19/Chile/RM-ISPCH-53/2020|EPI ISL 449800|B.1.5|Chile|2020-04-01	South America|hCoV-19/Brazil/PA-IEC-166687/2020|EPI ISL 524800|B.1.212|Brazil|2020-05-13	0.0006736276	South America
South America|hCoV-19/Brazil/RJ-1058/2020|EPI ISL 456073|B.1.1.33|Brazil|2020-04-01	South America|hCoV-19/Brazil/PA-IEC-166687/2020|EPI ISL 524800|B.1.212|Brazil|2020-05-13	0.0004378179	South America
South America|hCoV-19/Colombia/VAC-GVI-93352/2020|EPI ISL 447771|B.1|Colombia|2020-04-01	South America|hCoV-19/Brazil/PA-IEC-166687/2020|EPI ISL 524800|B.1.212|Brazil|2020-05-13	0.0003030684	South America
South America|hCoV-19/Colombia/COR-INS-95319/2020|EPI ISL 498163|B.1|Colombia|2020-04-01	South America|hCoV-19/Brazil/PA-IEC-166687/2020|EPI ISL 524800|B.1.212|Brazil|2020-05-13	0.0002356190	South America
South America|hCoV-19/Colombia/VAC-INS-96183/2020|EPI ISL 456147|B.1|Colombia|2020-04-01	South America|hCoV-19/Brazil/PA-IEC-166687/2020|EPI ISL 524800|B.1.212|Brazil|2020-05-13	0.0003367885	South America
South America|hCoV-19/Colombia/VAC-INS-96176/2020|EPI ISL 456152|B|Colombia|2020-04-01	South America|hCoV-19/Brazil/PA-IEC-166687/2020|EPI ISL 524800|B.1.212|Brazil|2020-05-13	0.0005393862	South America
South America|hCoV-19/Peru/JUN-INS-127/2020|EPI ISL 536525|B.1|Peru|2020-04-01	South America|hCoV-19/Brazil/PA-IEC-166687/2020|EPI ISL 524800|B.1.212|Brazil|2020-05-13	0.0003716867	South America
South America|hCoV-19/Colombia/ANT-GUV-92252/2020|EPI ISL 447767|B|Colombia|2020-04-01	South America|hCoV-19/Brazil/PA-IEC-166687/2020|EPI ISL 524800|B.1.212|Brazil|2020-05-13	0.0005079718	South America
South America|hCoV-19/Colombia/CUN-GVI-93301/2020|EPI ISL 447769|B.1.255|Colombia|2020-04-01	South America|hCoV-19/Brazil/PA-IEC-166687/2020|EPI ISL 524800|B.1.212|Brazil|2020-05-13	0.0003726794	South America
South America|hCoV-19/Peru/LAM-INS-170/2020|EPI ISL 536563|B.1.1.1|Peru|2020-04-01	South America|hCoV-19/Brazil/PA-IEC-166687/2020|EPI ISL 524800|B.1.212|Brazil|2020-05-13	0.0005753122	South America
South America|hCoV-19/Peru/LAM-INS-171/2020|EPI ISL 536564|B.1.5|Peru|2020-04-01	South America|hCoV-19/Brazil/PA-IEC-166687/2020|EPI ISL 524800|B.1.212|Brazil|2020-05-13	0.0004409920	South America
South America|hCoV-19/Brazil/PA-0227/2020|EPI ISL 470601|B.1.1.33|Brazil|2020-04-01	South America|hCoV-19/Brazil/PA-IEC-166687/2020|EPI ISL 524800|B.1.212|Brazil|2020-05-13	0.0004792490	South America
South America|hCoV-19/Brazil/SC-L19-CD399/2020|EPI ISL 476324|B.1.1.33|Brazil|2020-04-01	South America|hCoV-19/Brazil/PA-IEC-166687/2020|EPI ISL 524800|B.1.212|Brazil|2020-05-13	0.0004107502	South America
South America|hCoV-19/Brazil/SP-L19-CD391/2020|EPI ISL 476320|B.1.212|Brazil|2020-04-01	South America|hCoV-19/Brazil/PA-IEC-166687/2020|EPI ISL 524800|B.1.212|Brazil|2020-05-13	0.0002053267	South America
South America|hCoV-19/Brazil/RS-L19-CD390/2020|EPI ISL 476319|B.1.1.33|Brazil|2020-04-01	South America|hCoV-19/Brazil/PA-IEC-166687/2020|EPI ISL 524800|B.1.212|Brazil|2020-05-13	0.0004792466	South America
South America|hCoV-19/Brazil/PA-0229/2020|EPI ISL 470603|B.1.1.1|Brazil|2020-04-01	South America|hCoV-19/Brazil/PA-IEC-166687/2020|EPI ISL 524800|B.1.212|Brazil|2020-05-13	0.0005135281	South America
South America|hCoV-19/Brazil/RJ-0254/2020|EPI ISL 470622|B.39|Brazil|2020-04-01	South America|hCoV-19/Brazil/PA-IEC-166687/2020|EPI ISL 524800|B.1.212|Brazil|2020-05-13	0.0005820293	South America
South America|hCoV-19/Brazil/AM-0201/2020|EPI ISL 470568|B.1|Brazil|2020-04-01	South America|hCoV-19/Brazil/PA-IEC-166687/2020|EPI ISL 524800|B.1.212|Brazil|2020-05-13	0.0003423917	South America
South America|hCoV-19/Peru/JUN-INS-128/2020|EPI ISL 536526|B.1.5|Peru|2020-04-01	South America|hCoV-19/Brazil/PA-IEC-166687/2020|EPI ISL 524800|B.1.212|Brazil|2020-05-13	0.0004108957	South America
South America|hCoV-19/Colombia/un-CIAT-01/2020|EPI ISL 445085|B.1|Colombia|2020-04-02	South America|hCoV-19/Brazil/PA-IEC-166687/2020|EPI ISL 524800|B.1.212|Brazil|2020-05-13	0.0003366068	South America
South America|hCoV-19/Argentina/PAIS-A0016/2020|EPI ISL 430807|B.1.1|Argentina|2020-04-02	South America|hCoV-19/Brazil/PA-IEC-166687/2020|EPI ISL 524800|B.1.212|Brazil|2020-05-13	0.0004039591	South America
South America|hCoV-19/Brazil/SP-124/2020|EPI ISL 515523|B.1.1.33|Brazil|2020-04-02	South America|hCoV-19/Brazil/PA-IEC-166687/2020|EPI ISL 524800|B.1.212|Brazil|2020-05-13	0.0004039486	South America
South America|hCoV-19/Brazil/RJ-1595/2020|EPI ISL 467346|B.39|Brazil|2020-04-02	South America|hCoV-19/Brazil/PA-IEC-166687/2020|EPI ISL 524800|B.1.212|Brazil|2020-05-13	0.0007744962	South America
South America|hCoV-19/Brazil/RJ-1100/2020|EPI ISL 456075|B.1.1.33|Brazil|2020-04-02	South America|hCoV-19/Brazil/PA-IEC-166687/2020|EPI ISL 524800|B.1.212|Brazil|2020-05-13	0.0004376207	South America
South America|hCoV-19/Brazil/RJ-1574/2020|EPI ISL 467345|B.1.1.33|Brazil|2020-04-02	South America|hCoV-19/Brazil/PA-IEC-166687/2020|EPI ISL 524800|B.1.212|Brazil|2020-05-13	0.0004376207	South America
South America|hCoV-19/Brazil/RJ-1555/2020|EPI ISL 467344|B.39|Brazil|2020-04-02	South America|hCoV-19/Brazil/PA-IEC-166687/2020|EPI ISL 524800|B.1.212|Brazil|2020-05-13	0.0006397660	South America
South America|hCoV-19/Colombia/VAC-GVI-93511/2020|EPI ISL 447785|B.1|Colombia|2020-04-02	South America|hCoV-19/Brazil/PA-IEC-166687/2020|EPI ISL 524800|B.1.212|Brazil|2020-05-13	0.0003030276	South America
South America|hCoV-19/Brazil/RJ-1600/2020|EPI ISL 456082|B.1.1.33|Brazil|2020-04-02	South America|hCoV-19/Brazil/PA-IEC-166687/2020|EPI ISL 524800|B.1.212|Brazil|2020-05-13	0.0004378032	South America
South America|hCoV-19/Peru/LOR-INS-058/2020|EPI ISL 514317|B.1.1|Peru|2020-04-02	South America|hCoV-19/Brazil/PA-IEC-166687/2020|EPI ISL 524800|B.1.212|Brazil|2020-05-13	0.0003727747	South America
South America|hCoV-19/Chile/RM-ISPCH-57/2020|EPI ISL 445353|B.1.1|Chile|2020-04-02	South America|hCoV-19/Brazil/PA-IEC-166687/2020|EPI ISL 524800|B.1.212|Brazil|2020-05-13	0.0003703078	South America
South America|hCoV-19/Chile/RM-ISPCH-55/2020|EPI ISL 445351|B.40|Chile|2020-04-02	South America|hCoV-19/Brazil/PA-IEC-166687/2020|EPI ISL 524800|B.1.212|Brazil|2020-05-13	0.0006060727	South America
South America|hCoV-19/Venezuela/VEN-89312/2020|EPI ISL 476702|B.1.1|Venezuela|2020-04-02	South America|hCoV-19/Brazil/PA-IEC-166687/2020|EPI ISL 524800|B.1.212|Brazil|2020-05-13	0.0003718896	South America
South America|hCoV-19/Brazil/RJ-0255/2020|EPI ISL 470623|B.1.1.33|Brazil|2020-04-02	South America|hCoV-19/Brazil/PA-IEC-166687/2020|EPI ISL 524800|B.1.212|Brazil|2020-05-13	0.0004417390	South America
South America|hCoV-19/Brazil/AM-0203/2020|EPI ISL 470570|B.1.1.33|Brazil|2020-04-02	South America|hCoV-19/Brazil/PA-IEC-166687/2020|EPI ISL 524800|B.1.212|Brazil|2020-05-13	0.0004792366	South America
South America|hCoV-19/Brazil/GO-L19-CD413/2020|EPI ISL 476336|B.1.5|Brazil|2020-04-02	South America|hCoV-19/Brazil/PA-IEC-166687/2020|EPI ISL 524800|B.1.212|Brazil|2020-05-13	0.0003080272	South America
South America|hCoV-19/Brazil/MA-L19-CD403/2020|EPI ISL 476327|B.1.1.33|Brazil|2020-04-02	South America|hCoV-19/Brazil/PA-IEC-166687/2020|EPI ISL 524800|B.1.212|Brazil|2020-05-13	0.0004450106	South America
South America|hCoV-19/Brazil/CE-L19-CD408/2020|EPI ISL 476331|B.1.212|Brazil|2020-04-02	South America|hCoV-19/Brazil/PA-IEC-166687/2020|EPI ISL 524800|B.1.212|Brazil|2020-05-13	0.0002053337	South America
South America|hCoV-19/Brazil/CE-0206/2020|EPI ISL 470573|B.1.212|Brazil|2020-04-02	South America|hCoV-19/Brazil/PA-IEC-166687/2020|EPI ISL 524800|B.1.212|Brazil|2020-05-13	0.0002401183	South America
South America|hCoV-19/Brazil/RS-L19-CD412/2020|EPI ISL 476335|B.1.1.33|Brazil|2020-04-02	South America|hCoV-19/Brazil/PA-IEC-166687/2020|EPI ISL 524800|B.1.212|Brazil|2020-05-13	0.0004141657	South America
South America|hCoV-19/Brazil/MA-L19-CD407/2020|EPI ISL 476330|B.1.1.33|Brazil|2020-04-02	South America|hCoV-19/Brazil/PA-IEC-166687/2020|EPI ISL 524800|B.1.212|Brazil|2020-05-13	0.0004495331	South America
South America|hCoV-19/Brazil/PA-0232/2020|EPI ISL 470606|B.1.1.33|Brazil|2020-04-02	South America|hCoV-19/Brazil/PA-IEC-166687/2020|EPI ISL 524800|B.1.212|Brazil|2020-05-13	0.0004495589	South America
South America|hCoV-19/Brazil/AM-0204/2020|EPI ISL 470571|B.1|Brazil|2020-04-02	South America|hCoV-19/Brazil/PA-IEC-166687/2020|EPI ISL 524800|B.1.212|Brazil|2020-05-13	0.0003138585	South America
South America|hCoV-19/Brazil/SP-L20-CD416/2020|EPI ISL 476351|B.1.1.33|Brazil|2020-04-02	South America|hCoV-19/Brazil/PA-IEC-166687/2020|EPI ISL 524800|B.1.212|Brazil|2020-05-13	0.0004533356	South America
South America|hCoV-19/Brazil/GO-L19-CD410/2020|EPI ISL 476333|B.1.5|Brazil|2020-04-02	South America|hCoV-19/Brazil/PA-IEC-166687/2020|EPI ISL 524800|B.1.212|Brazil|2020-05-13	0.0002790490	South America
South America|hCoV-19/Brazil/SP-L22-CD475/2020|EPI ISL 476374|B.1.1.33|Brazil|2020-04-02	South America|hCoV-19/Brazil/PA-IEC-166687/2020|EPI ISL 524800|B.1.212|Brazil|2020-05-13	0.0004536200	South America
South America|hCoV-19/Colombia/VAC-GVI-93476/2020|EPI ISL 447782|B.1|Colombia|2020-04-02	South America|hCoV-19/Brazil/PA-IEC-166687/2020|EPI ISL 524800|B.1.212|Brazil|2020-05-13	0.0003155403	South America
South America|hCoV-19/Colombia/VAC-GVI-93496/2020|EPI ISL 447784|B.1|Colombia|2020-04-02	South America|hCoV-19/Brazil/PA-IEC-166687/2020|EPI ISL 524800|B.1.212|Brazil|2020-05-13	0.0003165276	South America
South America|hCoV-19/Brazil/AP-IEC-162620/2020|EPI ISL 524792|B.1.1.33|Brazil|2020-04-03	South America|hCoV-19/Brazil/PA-IEC-166687/2020|EPI ISL 524800|B.1.212|Brazil|2020-05-13	0.0004376205	South America
South America|hCoV-19/Brazil/SP-177/2020|EPI ISL 523973|B.1.1.33|Brazil|2020-04-03	South America|hCoV-19/Brazil/PA-IEC-166687/2020|EPI ISL 524800|B.1.212|Brazil|2020-05-13	0.0004712943	South America
South America|hCoV-19/Argentina/PAIS-A0017/2020|EPI ISL 430808|B.1.1.1|Argentina|2020-04-03	South America|hCoV-19/Brazil/PA-IEC-166687/2020|EPI ISL 524800|B.1.212|Brazil|2020-05-13	0.0005387103	South America
South America|hCoV-19/Brazil/AP-IEC-162741/2020|EPI ISL 458138|B.1.1.33|Brazil|2020-04-03	South America|hCoV-19/Brazil/PA-IEC-166687/2020|EPI ISL 524800|B.1.212|Brazil|2020-05-13	0.0004712943	South America
South America|hCoV-19/Colombia/VAC-GVI-93534/2020|EPI ISL 447786|B.1|Colombia|2020-04-03	South America|hCoV-19/Brazil/PA-IEC-166687/2020|EPI ISL 524800|B.1.212|Brazil|2020-05-13	0.0003029358	South America
South America|hCoV-19/Colombia/VAC-GVI-93538/2020|EPI ISL 447790|B.1|Colombia|2020-04-03	South America|hCoV-19/Brazil/PA-IEC-166687/2020|EPI ISL 524800|B.1.212|Brazil|2020-05-13	0.0003704181	South America
South America|hCoV-19/Colombia/VAC-GVI-93537/2020|EPI ISL 447789|B.1.1|Colombia|2020-04-03	South America|hCoV-19/Brazil/PA-IEC-166687/2020|EPI ISL 524800|B.1.212|Brazil|2020-05-13	0.0004714529	South America
South America|hCoV-19/Brazil/RJ-1402/2020|EPI ISL 456079|B.1.1.33|Brazil|2020-04-03	South America|hCoV-19/Brazil/PA-IEC-166687/2020|EPI ISL 524800|B.1.212|Brazil|2020-05-13	0.0004377828	South America
South America|hCoV-19/Colombia/VAC-GVI-97210/2020|EPI ISL 447794|B.1.1|Colombia|2020-04-03	South America|hCoV-19/Brazil/PA-IEC-166687/2020|EPI ISL 524800|B.1.212|Brazil|2020-05-13	0.0004041600	South America
South America|hCoV-19/Colombia/VAC-GVI-97203/2020|EPI ISL 447793|B.1|Colombia|2020-04-03	South America|hCoV-19/Brazil/PA-IEC-166687/2020|EPI ISL 524800|B.1.212|Brazil|2020-05-13	0.0003031092	South America
South America|hCoV-19/Colombia/VAC-GVI-97161/2020|EPI ISL 447791|B.1|Colombia|2020-04-03	South America|hCoV-19/Brazil/PA-IEC-166687/2020|EPI ISL 524800|B.1.212|Brazil|2020-05-13	0.0003032419	South America
South America|hCoV-19/Chile/RM-ISPCH-76/2020|EPI ISL 445373|B.1.1.33|Chile|2020-04-03	South America|hCoV-19/Brazil/PA-IEC-166687/2020|EPI ISL 524800|B.1.212|Brazil|2020-05-13	0.0004376502	South America
South America|hCoV-19/Colombia/CUN-INS-96791/2020|EPI ISL 498167|B.1|Colombia|2020-04-03	South America|hCoV-19/Brazil/PA-IEC-166687/2020|EPI ISL 524800|B.1.212|Brazil|2020-05-13	0.0002356190	South America
South America|hCoV-19/Colombia/VAC-GVI-97181/2020|EPI ISL 447792|B.1.255|Colombia|2020-04-03	South America|hCoV-19/Brazil/PA-IEC-166687/2020|EPI ISL 524800|B.1.212|Brazil|2020-05-13	0.0004378010	South America
South America|hCoV-19/Brazil/RJ-0256/2020|EPI ISL 470624|B.1.1.33|Brazil|2020-04-03	South America|hCoV-19/Brazil/PA-IEC-166687/2020|EPI ISL 524800|B.1.212|Brazil|2020-05-13	0.0005097352	South America
South America|hCoV-19/Brazil/MG-0219/2020|EPI ISL 470585|B.1.1.33|Brazil|2020-04-03	South America|hCoV-19/Brazil/PA-IEC-166687/2020|EPI ISL 524800|B.1.212|Brazil|2020-05-13	0.0004107361	South America
South America|hCoV-19/Brazil/SP-L19-CD409/2020|EPI ISL 476332|B.1.1.33|Brazil|2020-04-03	South America|hCoV-19/Brazil/PA-IEC-166687/2020|EPI ISL 524800|B.1.212|Brazil|2020-05-13	0.0004449895	South America
South America|hCoV-19/Brazil/SP-L20-CD415/2020|EPI ISL 476350|B.1.1.33|Brazil|2020-04-03	South America|hCoV-19/Brazil/PA-IEC-166687/2020|EPI ISL 524800|B.1.212|Brazil|2020-05-13	0.0004450047	South America
South America|hCoV-19/Brazil/GO-0209/2020|EPI ISL 470576|B.1.5|Brazil|2020-04-03	South America|hCoV-19/Brazil/PA-IEC-166687/2020|EPI ISL 524800|B.1.212|Brazil|2020-05-13	0.0002738166	South America
South America|hCoV-19/Brazil/PE-L20-CD432/2020|EPI ISL 476359|B.1.1|Brazil|2020-04-03	South America|hCoV-19/Brazil/PA-IEC-166687/2020|EPI ISL 524800|B.1.212|Brazil|2020-05-13	0.0003423350	South America
South America|hCoV-19/Brazil/PA-0237/2020|EPI ISL 470611|B.1.1.33|Brazil|2020-04-03	South America|hCoV-19/Brazil/PA-IEC-166687/2020|EPI ISL 524800|B.1.212|Brazil|2020-05-13	0.0004841179	South America
South America|hCoV-19/Brazil/PA-0235/2020|EPI ISL 470609|B.1.1.33|Brazil|2020-04-03	South America|hCoV-19/Brazil/PA-IEC-166687/2020|EPI ISL 524800|B.1.212|Brazil|2020-05-13	0.0004495589	South America
South America|hCoV-19/Brazil/SP-L1-CAMPI8/2020|EPI ISL 476170|B.1.1.33|Brazil|2020-04-03	South America|hCoV-19/Brazil/PA-IEC-166687/2020|EPI ISL 524800|B.1.212|Brazil|2020-05-13	0.0004183672	South America
South America|hCoV-19/Brazil/SP-L20-CD418/2020|EPI ISL 476352|B.1.1.33|Brazil|2020-04-03	South America|hCoV-19/Brazil/PA-IEC-166687/2020|EPI ISL 524800|B.1.212|Brazil|2020-05-13	0.0004552824	South America
South America|hCoV-19/Brazil/SP-131/2020|EPI ISL 471543|B.1.5|Brazil|2020-04-04	South America|hCoV-19/Brazil/PA-IEC-166687/2020|EPI ISL 524800|B.1.212|Brazil|2020-05-13	0.0003029333	South America
South America|hCoV-19/Chile/RM-ISPCH-79/2020|EPI ISL 445376|B.1|Chile|2020-04-04	South America|hCoV-19/Brazil/PA-IEC-166687/2020|EPI ISL 524800|B.1.212|Brazil|2020-05-13	0.0004376116	South America
South America|hCoV-19/Chile/RM-ISPCH-78/2020|EPI ISL 445375|B.1.1.1|Chile|2020-04-04	South America|hCoV-19/Brazil/PA-IEC-166687/2020|EPI ISL 524800|B.1.212|Brazil|2020-05-13	0.0005049825	South America
South America|hCoV-19/Colombia/CUN-GVI-97718/2020|EPI ISL 447800|B.1.255|Colombia|2020-04-04	South America|hCoV-19/Brazil/PA-IEC-166687/2020|EPI ISL 524800|B.1.212|Brazil|2020-05-13	0.0003029358	South America
South America|hCoV-19/Colombia/NAR-GVI-97417/2020|EPI ISL 447798|B.1.1|Colombia|2020-04-04	South America|hCoV-19/Brazil/PA-IEC-166687/2020|EPI ISL 524800|B.1.212|Brazil|2020-05-13	0.0003702905	South America
South America|hCoV-19/Brazil/RJ-1830/2020|EPI ISL 541349|B.1.1.33|Brazil|2020-04-04	South America|hCoV-19/Brazil/PA-IEC-166687/2020|EPI ISL 524800|B.1.212|Brazil|2020-05-13	0.0004713322	South America
South America|hCoV-19/Colombia/VAC-GVI-97321/2020|EPI ISL 447796|B.1.1|Colombia|2020-04-04	South America|hCoV-19/Brazil/PA-IEC-166687/2020|EPI ISL 524800|B.1.212|Brazil|2020-05-13	0.0003703873	South America
South America|hCoV-19/Colombia/VAC-GVI-97212/2020|EPI ISL 447795|B.1|Colombia|2020-04-04	South America|hCoV-19/Brazil/PA-IEC-166687/2020|EPI ISL 524800|B.1.212|Brazil|2020-05-13	0.0003703432	South America
South America|hCoV-19/Colombia/MET-GVI-97782/2020|EPI ISL 447803|B.1.1|Colombia|2020-04-04	South America|hCoV-19/Brazil/PA-IEC-166687/2020|EPI ISL 524800|B.1.212|Brazil|2020-05-13	0.0004040543	South America
South America|hCoV-19/Colombia/MET-GVI-97769/2020|EPI ISL 447802|B.1.1|Colombia|2020-04-04	South America|hCoV-19/Brazil/PA-IEC-166687/2020|EPI ISL 524800|B.1.212|Brazil|2020-05-13	0.0003366995	South America
South America|hCoV-19/Colombia/RIS-GVI-98006/2020|EPI ISL 447809|B.1.3|Colombia|2020-04-04	South America|hCoV-19/Brazil/PA-IEC-166687/2020|EPI ISL 524800|B.1.212|Brazil|2020-05-13	0.0004377658	South America
South America|hCoV-19/Colombia/BOY-GVI-97349/2020|EPI ISL 447797|B.1.255|Colombia|2020-04-04	South America|hCoV-19/Brazil/PA-IEC-166687/2020|EPI ISL 524800|B.1.212|Brazil|2020-05-13	0.0003703710	South America
South America|hCoV-19/Colombia/MET-GVI-97783/2020|EPI ISL 447804|B.1.1|Colombia|2020-04-04	South America|hCoV-19/Brazil/PA-IEC-166687/2020|EPI ISL 524800|B.1.212|Brazil|2020-05-13	0.0004040951	South America
South America|hCoV-19/Chile/RM-ISPCH-77/2020|EPI ISL 445374|B.1.1.1|Chile|2020-04-04	South America|hCoV-19/Brazil/PA-IEC-166687/2020|EPI ISL 524800|B.1.212|Brazil|2020-05-13	0.0005049994	South America
South America|hCoV-19/Chile/BI-ISPCH-4/2020|EPI ISL 445378|B.1.1|Chile|2020-04-04	South America|hCoV-19/Brazil/PA-IEC-166687/2020|EPI ISL 524800|B.1.212|Brazil|2020-05-13	0.0003703000	South America
South America|hCoV-19/Brazil/RJ-1862/2020|EPI ISL 541350|B.1.1.33|Brazil|2020-04-04	South America|hCoV-19/Brazil/PA-IEC-166687/2020|EPI ISL 524800|B.1.212|Brazil|2020-05-13	0.0004376853	South America
South America|hCoV-19/Brazil/RJ-1783/2020|EPI ISL 541347|B.1.1.33|Brazil|2020-04-04	South America|hCoV-19/Brazil/PA-IEC-166687/2020|EPI ISL 524800|B.1.212|Brazil|2020-05-13	0.0004382107	South America
South America|hCoV-19/Argentina/PAIS-A0018/2020|EPI ISL 430809|B.1.1.1|Argentina|2020-04-04	South America|hCoV-19/Brazil/PA-IEC-166687/2020|EPI ISL 524800|B.1.212|Brazil|2020-05-13	0.0005396478	South America
South America|hCoV-19/Brazil/MG-0220/2020|EPI ISL 470586|B.1.1.33|Brazil|2020-04-04	South America|hCoV-19/Brazil/PA-IEC-166687/2020|EPI ISL 524800|B.1.212|Brazil|2020-05-13	0.0005134685	South America
South America|hCoV-19/Brazil/GO-0210/2020|EPI ISL 470577|B.1.1.33|Brazil|2020-04-04	South America|hCoV-19/Brazil/PA-IEC-166687/2020|EPI ISL 524800|B.1.212|Brazil|2020-05-13	0.0004107643	South America
South America|hCoV-19/Chile/RM-ISPCH-74/2020|EPI ISL 445370|B.1.1.33|Chile|2020-04-05	South America|hCoV-19/Brazil/PA-IEC-166687/2020|EPI ISL 524800|B.1.212|Brazil|2020-05-13	0.0004039486	South America
South America|hCoV-19/Chile/RM-ISPCH-80/2020|EPI ISL 445377|B.1.1|Chile|2020-04-05	South America|hCoV-19/Brazil/PA-IEC-166687/2020|EPI ISL 524800|B.1.212|Brazil|2020-05-13	0.0003702780	South America
South America|hCoV-19/Brazil/RJ-1870/2020|EPI ISL 541351|B.1|Brazil|2020-04-05	South America|hCoV-19/Brazil/PA-IEC-166687/2020|EPI ISL 524800|B.1.212|Brazil|2020-05-13	0.0002693190	South America
South America|hCoV-19/Colombia/RIS-GVI-98011/2020|EPI ISL 447810|B.1.3|Colombia|2020-04-05	South America|hCoV-19/Brazil/PA-IEC-166687/2020|EPI ISL 524800|B.1.212|Brazil|2020-05-13	0.0004713993	South America
South America|hCoV-19/Colombia/CUN-GVI-98087/2020|EPI ISL 447812|B.1.255|Colombia|2020-04-05	South America|hCoV-19/Brazil/PA-IEC-166687/2020|EPI ISL 524800|B.1.212|Brazil|2020-05-13	0.0003029868	South America
South America|hCoV-19/Colombia/CUN-GVI-98290/2020|EPI ISL 447813|B.1.255|Colombia|2020-04-05	South America|hCoV-19/Brazil/PA-IEC-166687/2020|EPI ISL 524800|B.1.212|Brazil|2020-05-13	0.0004040899	South America
South America|hCoV-19/Brazil/SP-L22-CD487/2020|EPI ISL 476383|B.1.1.33|Brazil|2020-04-05	South America|hCoV-19/Brazil/PA-IEC-166687/2020|EPI ISL 524800|B.1.212|Brazil|2020-05-13	0.0004107362	South America
South America|hCoV-19/Colombia/HUI-GVI-98032/2020|EPI ISL 447811|B.1.5|Colombia|2020-04-05	South America|hCoV-19/Brazil/PA-IEC-166687/2020|EPI ISL 524800|B.1.212|Brazil|2020-05-13	0.0002438585	South America
South America|hCoV-19/Brazil/MG-0221/2020|EPI ISL 470587|B.1.1.33|Brazil|2020-04-05	South America|hCoV-19/Brazil/PA-IEC-166687/2020|EPI ISL 524800|B.1.212|Brazil|2020-05-13	0.0004881776	South America
South America|hCoV-19/Brazil/MA-IEC-163069/2020|EPI ISL 458149|B.1.1.33|Brazil|2020-04-06	South America|hCoV-19/Brazil/PA-IEC-166687/2020|EPI ISL 524800|B.1.212|Brazil|2020-05-13	0.0005386591	South America
South America|hCoV-19/Brazil/RJ-1466/2020|EPI ISL 456081|B.1.1.33|Brazil|2020-04-06	South America|hCoV-19/Brazil/PA-IEC-166687/2020|EPI ISL 524800|B.1.212|Brazil|2020-05-13	0.0004040982	South America
South America|hCoV-19/Brazil/RJ-1464/2020|EPI ISL 456080|B.1.1.33|Brazil|2020-04-06	South America|hCoV-19/Brazil/PA-IEC-166687/2020|EPI ISL 524800|B.1.212|Brazil|2020-05-13	0.0004377941	South America
South America|hCoV-19/Chile/RM-ISPCH-73/2020|EPI ISL 445369|B.1.1.33|Chile|2020-04-06	South America|hCoV-19/Brazil/PA-IEC-166687/2020|EPI ISL 524800|B.1.212|Brazil|2020-05-13	0.0004376354	South America
South America|hCoV-19/Brazil/RJ-1798/2020|EPI ISL 541348|B.1.1.33|Brazil|2020-04-06	South America|hCoV-19/Brazil/PA-IEC-166687/2020|EPI ISL 524800|B.1.212|Brazil|2020-05-13	0.0004376501	South America
South America|hCoV-19/Brazil/PE-IAM215/2020|EPI ISL 500471|B.1.1|Brazil|2020-04-06	South America|hCoV-19/Brazil/PA-IEC-166687/2020|EPI ISL 524800|B.1.212|Brazil|2020-05-13	0.0004077187	South America
South America|hCoV-19/Brazil/RJ-0257/2020|EPI ISL 470625|B.1.1.33|Brazil|2020-04-06	South America|hCoV-19/Brazil/PA-IEC-166687/2020|EPI ISL 524800|B.1.212|Brazil|2020-05-13	0.0004077218	South America
South America|hCoV-19/Colombia/SAN-INS-94514/2020|EPI ISL 456156|B.1.1|Colombia|2020-04-06	South America|hCoV-19/Brazil/PA-IEC-166687/2020|EPI ISL 524800|B.1.212|Brazil|2020-05-13	0.0003412019	South America
South America|hCoV-19/Colombia/VAC-GVI-97223/2020|EPI ISL 447814|B.1.5|Colombia|2020-04-06	South America|hCoV-19/Brazil/PA-IEC-166687/2020|EPI ISL 524800|B.1.212|Brazil|2020-05-13	0.0003075907	South America
South America|hCoV-19/Brazil/MG-0222/2020|EPI ISL 470588|B.1.1.33|Brazil|2020-04-06	South America|hCoV-19/Brazil/PA-IEC-166687/2020|EPI ISL 524800|B.1.212|Brazil|2020-05-13	0.0005820206	South America
South America|hCoV-19/Brazil/SP-L20-CD436/2020|EPI ISL 476362|B.1.1.33|Brazil|2020-04-06	South America|hCoV-19/Brazil/PA-IEC-166687/2020|EPI ISL 524800|B.1.212|Brazil|2020-05-13	0.0004218723	South America
South America|hCoV-19/Ecuador/USFQ-128/2020|EPI ISL 491933|B.1.5|Ecuador|2020-04-07	South America|hCoV-19/Brazil/PA-IEC-166687/2020|EPI ISL 524800|B.1.212|Brazil|2020-05-13	0.0003365842	South America
South America|hCoV-19/Ecuador/USFQ-129/2020|EPI ISL 491934|B.1.1.10|Ecuador|2020-04-07	South America|hCoV-19/Brazil/PA-IEC-166687/2020|EPI ISL 524800|B.1.212|Brazil|2020-05-13	0.0004039591	South America
South America|hCoV-19/Argentina/PAIS-A0019/2020|EPI ISL 430810|B.1.3|Argentina|2020-04-07	South America|hCoV-19/Brazil/PA-IEC-166687/2020|EPI ISL 524800|B.1.212|Brazil|2020-05-13	0.0004713041	South America
South America|hCoV-19/Colombia/COR-GVI-97517/2020|EPI ISL 447816|B.1|Colombia|2020-04-07	South America|hCoV-19/Brazil/PA-IEC-166687/2020|EPI ISL 524800|B.1.212|Brazil|2020-05-13	0.0003368111	South America
South America|hCoV-19/Brazil/PE-IAM89/2020|EPI ISL 500486|B.1.1|Brazil|2020-04-07	South America|hCoV-19/Brazil/PA-IEC-166687/2020|EPI ISL 524800|B.1.212|Brazil|2020-05-13	0.0003366655	South America
South America|hCoV-19/Brazil/PE-IAM10/2020|EPI ISL 500461|B.1.1|Brazil|2020-04-07	South America|hCoV-19/Brazil/PA-IEC-166687/2020|EPI ISL 524800|B.1.212|Brazil|2020-05-13	0.0004043265	South America
South America|hCoV-19/Brazil/PE-IAM08/2020|EPI ISL 500460|B.1.1|Brazil|2020-04-07	South America|hCoV-19/Brazil/PA-IEC-166687/2020|EPI ISL 524800|B.1.212|Brazil|2020-05-13	0.0003708521	South America
South America|hCoV-19/Ecuador/USFQ-207/2020|EPI ISL 527819|B.1.1|Ecuador|2020-04-07	South America|hCoV-19/Brazil/PA-IEC-166687/2020|EPI ISL 524800|B.1.212|Brazil|2020-05-13	0.0004064105	South America
South America|hCoV-19/Brazil/RJ-0259/2020|EPI ISL 470626|B.1.1.33|Brazil|2020-04-07	South America|hCoV-19/Brazil/PA-IEC-166687/2020|EPI ISL 524800|B.1.212|Brazil|2020-05-13	0.0005096524	South America
South America|hCoV-19/Brazil/RJ-0260/2020|EPI ISL 470627|B.1.1.33|Brazil|2020-04-07	South America|hCoV-19/Brazil/PA-IEC-166687/2020|EPI ISL 524800|B.1.212|Brazil|2020-05-13	0.0005436416	South America
South America|hCoV-19/Brazil/PE-IAM226/2020|EPI ISL 500474|B.1.1|Brazil|2020-04-07	South America|hCoV-19/Brazil/PA-IEC-166687/2020|EPI ISL 524800|B.1.212|Brazil|2020-05-13	0.0004423155	South America
South America|hCoV-19/Brazil/SP-L1-CAMPI13/2020|EPI ISL 476155|B.1.1.33|Brazil|2020-04-07	South America|hCoV-19/Brazil/PA-IEC-166687/2020|EPI ISL 524800|B.1.212|Brazil|2020-05-13	0.0004107498	South America
South America|hCoV-19/Brazil/PE-IAM18/2020|EPI ISL 500868|B.1.1|Brazil|2020-04-07	South America|hCoV-19/Brazil/PA-IEC-166687/2020|EPI ISL 524800|B.1.212|Brazil|2020-05-13	0.0004119621	South America
South America|hCoV-19/Brazil/PE-IAM17/2020|EPI ISL 500866|B.1.1|Brazil|2020-04-07	South America|hCoV-19/Brazil/PA-IEC-166687/2020|EPI ISL 524800|B.1.212|Brazil|2020-05-13	0.0004147148	South America
South America|hCoV-19/Brazil/PE-IAM16/2020|EPI ISL 500865|B.1.1|Brazil|2020-04-07	South America|hCoV-19/Brazil/PA-IEC-166687/2020|EPI ISL 524800|B.1.212|Brazil|2020-05-13	0.0004169858	South America
South America|hCoV-19/Brazil/PE-IAM19/2020|EPI ISL 500467|B.1|Brazil|2020-04-07	South America|hCoV-19/Brazil/PA-IEC-166687/2020|EPI ISL 524800|B.1.212|Brazil|2020-05-13	0.0003484091	South America
South America|hCoV-19/Brazil/SP-138/2020|EPI ISL 468305|B.1.1|Brazil|2020-04-08	South America|hCoV-19/Brazil/PA-IEC-166687/2020|EPI ISL 524800|B.1.212|Brazil|2020-05-13	0.0004713600	South America
South America|hCoV-19/Brazil/RJ-INCA-C06/2020|EPI ISL 513513|B.1.1.33|Brazil|2020-04-08	South America|hCoV-19/Brazil/PA-IEC-166687/2020|EPI ISL 524800|B.1.212|Brazil|2020-05-13	0.0004712943	South America
South America|hCoV-19/Brazil/PE-IAM84/2020|EPI ISL 500484|B.1.1|Brazil|2020-04-08	South America|hCoV-19/Brazil/PA-IEC-166687/2020|EPI ISL 524800|B.1.212|Brazil|2020-05-13	0.0003702780	South America
South America|hCoV-19/Brazil/RJ-1702/2020|EPI ISL 456087|B.1.1.33|Brazil|2020-04-08	South America|hCoV-19/Brazil/PA-IEC-166687/2020|EPI ISL 524800|B.1.212|Brazil|2020-05-13	0.0004377828	South America
South America|hCoV-19/Brazil/RJ-1690/2020|EPI ISL 456084|B.1.1.33|Brazil|2020-04-08	South America|hCoV-19/Brazil/PA-IEC-166687/2020|EPI ISL 524800|B.1.212|Brazil|2020-05-13	0.0005051695	South America
South America|hCoV-19/Brazil/RJ-1701/2020|EPI ISL 456086|B.1.1.33|Brazil|2020-04-08	South America|hCoV-19/Brazil/PA-IEC-166687/2020|EPI ISL 524800|B.1.212|Brazil|2020-05-13	0.0004714689	South America
South America|hCoV-19/Brazil/RJ-1691/2020|EPI ISL 456085|B.1.1.33|Brazil|2020-04-08	South America|hCoV-19/Brazil/PA-IEC-166687/2020|EPI ISL 524800|B.1.212|Brazil|2020-05-13	0.0004040982	South America
South America|hCoV-19/Peru/LAM-INS-044/2020|EPI ISL 514265|B.1.1.1|Peru|2020-04-08	South America|hCoV-19/Brazil/PA-IEC-166687/2020|EPI ISL 524800|B.1.212|Brazil|2020-05-13	0.0005084117	South America
South America|hCoV-19/Brazil/PE-IAM30/2020|EPI ISL 500477|B.1.1|Brazil|2020-04-08	South America|hCoV-19/Brazil/PA-IEC-166687/2020|EPI ISL 524800|B.1.212|Brazil|2020-05-13	0.0003704900	South America
South America|hCoV-19/Brazil/PE-IAM29/2020|EPI ISL 500872|B.1.1|Brazil|2020-04-08	South America|hCoV-19/Brazil/PA-IEC-166687/2020|EPI ISL 524800|B.1.212|Brazil|2020-05-13	0.0004046756	South America
South America|hCoV-19/Brazil/PE-IAM221/2020|EPI ISL 500473|B.1.1|Brazil|2020-04-08	South America|hCoV-19/Brazil/PA-IEC-166687/2020|EPI ISL 524800|B.1.212|Brazil|2020-05-13	0.0003379964	South America
South America|hCoV-19/Brazil/PE-IAM48/2020|EPI ISL 500482|B.1.1|Brazil|2020-04-08	South America|hCoV-19/Brazil/PA-IEC-166687/2020|EPI ISL 524800|B.1.212|Brazil|2020-05-13	0.0003720654	South America
South America|hCoV-19/Brazil/PE-IAM87/2020|EPI ISL 500485|B.1.1|Brazil|2020-04-08	South America|hCoV-19/Brazil/PA-IEC-166687/2020|EPI ISL 524800|B.1.212|Brazil|2020-05-13	0.0003723831	South America
South America|hCoV-19/Brazil/PE-IAM39/2020|EPI ISL 500481|B.1.1|Brazil|2020-04-08	South America|hCoV-19/Brazil/PA-IEC-166687/2020|EPI ISL 524800|B.1.212|Brazil|2020-05-13	0.0005427108	South America
South America|hCoV-19/Brazil/PE-IAM273/2020|EPI ISL 500476|B.1.1|Brazil|2020-04-08	South America|hCoV-19/Brazil/PA-IEC-166687/2020|EPI ISL 524800|B.1.212|Brazil|2020-05-13	0.0004106515	South America
South America|hCoV-19/Brazil/SP-L1-CAMPI16/2020|EPI ISL 476158|B.1.1.33|Brazil|2020-04-08	South America|hCoV-19/Brazil/PA-IEC-166687/2020|EPI ISL 524800|B.1.212|Brazil|2020-05-13	0.0004449854	South America
South America|hCoV-19/Brazil/MG-0289/2020|EPI ISL 470594|B.1.1.33|Brazil|2020-04-08	South America|hCoV-19/Brazil/PA-IEC-166687/2020|EPI ISL 524800|B.1.212|Brazil|2020-05-13	0.0005819419	South America
South America|hCoV-19/Brazil/RJ-0261/2020|EPI ISL 470628|B.1.1.33|Brazil|2020-04-08	South America|hCoV-19/Brazil/PA-IEC-166687/2020|EPI ISL 524800|B.1.212|Brazil|2020-05-13	0.0004111160	South America
South America|hCoV-19/Brazil/AP-IEC-163359/2020|EPI ISL 524795|B.1.1.33|Brazil|2020-04-09	South America|hCoV-19/Brazil/PA-IEC-166687/2020|EPI ISL 524800|B.1.212|Brazil|2020-05-13	0.0004039486	South America
South America|hCoV-19/Brazil/RJ-1901/2020|EPI ISL 456089|B.1.1.33|Brazil|2020-04-09	South America|hCoV-19/Brazil/PA-IEC-166687/2020|EPI ISL 524800|B.1.212|Brazil|2020-05-13	0.0005051931	South America
South America|hCoV-19/Brazil/RJ-1902/2020|EPI ISL 456090|B.1.1.33|Brazil|2020-04-09	South America|hCoV-19/Brazil/PA-IEC-166687/2020|EPI ISL 524800|B.1.212|Brazil|2020-05-13	0.0005051800	South America
South America|hCoV-19/Brazil/RJ-1921/2020|EPI ISL 456091|B.1.1.33|Brazil|2020-04-09	South America|hCoV-19/Brazil/PA-IEC-166687/2020|EPI ISL 524800|B.1.212|Brazil|2020-05-13	0.0004715031	South America
South America|hCoV-19/Colombia/MET-INS-95637/2020|EPI ISL 498164|B.1.1|Colombia|2020-04-09	South America|hCoV-19/Brazil/PA-IEC-166687/2020|EPI ISL 524800|B.1.212|Brazil|2020-05-13	0.0003366542	South America
South America|hCoV-19/Colombia/RIS-INS-95663/2020|EPI ISL 498165|B.1.5|Colombia|2020-04-09	South America|hCoV-19/Brazil/PA-IEC-166687/2020|EPI ISL 524800|B.1.212|Brazil|2020-05-13	0.0003029601	South America
South America|hCoV-19/Brazil/PE-IAM138/2020|EPI ISL 500463|B|Brazil|2020-04-09	South America|hCoV-19/Brazil/PA-IEC-166687/2020|EPI ISL 524800|B.1.212|Brazil|2020-05-13	0.0004043002	South America
South America|hCoV-19/Colombia/COR-GVI-97527/2020|EPI ISL 447817|B.1.255|Colombia|2020-04-09	South America|hCoV-19/Brazil/PA-IEC-166687/2020|EPI ISL 524800|B.1.212|Brazil|2020-05-13	0.0003367318	South America
South America|hCoV-19/Brazil/PE-IAM103/2020|EPI ISL 500462|B.1.1|Brazil|2020-04-09	South America|hCoV-19/Brazil/PA-IEC-166687/2020|EPI ISL 524800|B.1.212|Brazil|2020-05-13	0.0003719523	South America
South America|hCoV-19/Brazil/RJ-0262/2020|EPI ISL 470629|B.1.1.33|Brazil|2020-04-09	South America|hCoV-19/Brazil/PA-IEC-166687/2020|EPI ISL 524800|B.1.212|Brazil|2020-05-13	0.0004076943	South America
South America|hCoV-19/Brazil/PE-IAM238/2020|EPI ISL 500475|B.1.1|Brazil|2020-04-09	South America|hCoV-19/Brazil/PA-IEC-166687/2020|EPI ISL 524800|B.1.212|Brazil|2020-05-13	0.0003739654	South America
South America|hCoV-19/Brazil/PE-IAM212/2020|EPI ISL 500470|B.1.1|Brazil|2020-04-09	South America|hCoV-19/Brazil/PA-IEC-166687/2020|EPI ISL 524800|B.1.212|Brazil|2020-05-13	0.0004766749	South America
South America|hCoV-19/Brazil/PE-IAM220/2020|EPI ISL 500472|B.1.1|Brazil|2020-04-09	South America|hCoV-19/Brazil/PA-IEC-166687/2020|EPI ISL 524800|B.1.212|Brazil|2020-05-13	0.0003755197	South America
South America|hCoV-19/Brazil/SP-L1-CAMPI19/2020|EPI ISL 476160|B.1.1.33|Brazil|2020-04-09	South America|hCoV-19/Brazil/PA-IEC-166687/2020|EPI ISL 524800|B.1.212|Brazil|2020-05-13	0.0004107498	South America
South America|hCoV-19/Brazil/MG-0288/2020|EPI ISL 470593|B.1|Brazil|2020-04-09	South America|hCoV-19/Brazil/PA-IEC-166687/2020|EPI ISL 524800|B.1.212|Brazil|2020-05-13	0.0003081034	South America
South America|hCoV-19/Brazil/PE-IAM167/2020|EPI ISL 500466|B.1.1|Brazil|2020-04-09	South America|hCoV-19/Brazil/PA-IEC-166687/2020|EPI ISL 524800|B.1.212|Brazil|2020-05-13	0.0004121571	South America
South America|hCoV-19/Brazil/PE-IAM209/2020|EPI ISL 500468|B.1.1|Brazil|2020-04-09	South America|hCoV-19/Brazil/PA-IEC-166687/2020|EPI ISL 524800|B.1.212|Brazil|2020-05-13	0.0003796694	South America
South America|hCoV-19/Brazil/PE-IAM230/2020|EPI ISL 500869|B.1.1|Brazil|2020-04-09	South America|hCoV-19/Brazil/PA-IEC-166687/2020|EPI ISL 524800|B.1.212|Brazil|2020-05-13	0.0004147525	South America
South America|hCoV-19/Brazil/PE-IAM235/2020|EPI ISL 500870|B.1.1|Brazil|2020-04-09	South America|hCoV-19/Brazil/PA-IEC-166687/2020|EPI ISL 524800|B.1.212|Brazil|2020-05-13	0.0003807126	South America
South America|hCoV-19/Brazil/PE-IAM171/2020|EPI ISL 500867|B.1.1|Brazil|2020-04-09	South America|hCoV-19/Brazil/PA-IEC-166687/2020|EPI ISL 524800|B.1.212|Brazil|2020-05-13	0.0005551597	South America
South America|hCoV-19/Brazil/PE-IAM158/2020|EPI ISL 500465|B.1.1|Brazil|2020-04-09	South America|hCoV-19/Brazil/PA-IEC-166687/2020|EPI ISL 524800|B.1.212|Brazil|2020-05-13	0.0004869251	South America
South America|hCoV-19/Brazil/PE-IAM211/2020|EPI ISL 500469|B.1.1|Brazil|2020-04-09	South America|hCoV-19/Brazil/PA-IEC-166687/2020|EPI ISL 524800|B.1.212|Brazil|2020-05-13	0.0004177632	South America
South America|hCoV-19/Brazil/PE-IAM139/2020|EPI ISL 500464|B.1.1|Brazil|2020-04-09	South America|hCoV-19/Brazil/PA-IEC-166687/2020|EPI ISL 524800|B.1.212|Brazil|2020-05-13	0.0003845584	South America
South America|hCoV-19/Brazil/PE-IAM248/2020|EPI ISL 500871|B.1.1|Brazil|2020-04-09	South America|hCoV-19/Brazil/PA-IEC-166687/2020|EPI ISL 524800|B.1.212|Brazil|2020-05-13	0.0003890266	South America
South America|hCoV-19/Brazil/SP-181/2020|EPI ISL 523976|B.1.1.33|Brazil|2020-04-10	South America|hCoV-19/Brazil/PA-IEC-166687/2020|EPI ISL 524800|B.1.212|Brazil|2020-05-13	0.0005049686	South America
South America|hCoV-19/Brazil/RJ-1923/2020|EPI ISL 456092|B.1.1.33|Brazil|2020-04-10	South America|hCoV-19/Brazil/PA-IEC-166687/2020|EPI ISL 524800|B.1.212|Brazil|2020-05-13	0.0004378032	South America
South America|hCoV-19/Peru/ANC-INS-049/2020|EPI ISL 516653|C.14|Peru|2020-04-10	South America|hCoV-19/Brazil/PA-IEC-166687/2020|EPI ISL 524800|B.1.212|Brazil|2020-05-13	0.0005762799	South America
South America|hCoV-19/Brazil/SP-545/2020|EPI ISL 471551|B.1.1.33|Brazil|2020-04-10	South America|hCoV-19/Brazil/PA-IEC-166687/2020|EPI ISL 524800|B.1.212|Brazil|2020-05-13	0.0004376707	South America
South America|hCoV-19/Brazil/SP-176/2020|EPI ISL 523972|B.1|Brazil|2020-04-11	South America|hCoV-19/Brazil/PA-IEC-166687/2020|EPI ISL 524800|B.1.212|Brazil|2020-05-13	0.0002692612	South America
South America|hCoV-19/Argentina/PAIS-A0020/2020|EPI ISL 430811|B.1.1.1|Argentina|2020-04-11	South America|hCoV-19/Brazil/PA-IEC-166687/2020|EPI ISL 524800|B.1.212|Brazil|2020-05-13	0.0005050061	South America
South America|hCoV-19/Peru/ANC-INS-050/2020|EPI ISL 516654|B.1.255|Peru|2020-04-11	South America|hCoV-19/Brazil/PA-IEC-166687/2020|EPI ISL 524800|B.1.212|Brazil|2020-05-13	0.0003387690	South America
South America|hCoV-19/Peru/ANC-INS-045/2020|EPI ISL 516628|B.1.255|Peru|2020-04-11	South America|hCoV-19/Brazil/PA-IEC-166687/2020|EPI ISL 524800|B.1.212|Brazil|2020-05-13	0.0003388608	South America
South America|hCoV-19/Peru/LIM-INS-041/2020|EPI ISL 514226|B.1.1|Peru|2020-04-11	South America|hCoV-19/Brazil/PA-IEC-166687/2020|EPI ISL 524800|B.1.212|Brazil|2020-05-13	0.0003388785	South America
South America|hCoV-19/Peru/ANC-INS-052/2020|EPI ISL 516686|B.1.1.1|Peru|2020-04-11	South America|hCoV-19/Brazil/PA-IEC-166687/2020|EPI ISL 524800|B.1.212|Brazil|2020-05-13	0.0005423321	South America
South America|hCoV-19/Peru/LIM-INS-053/2020|EPI ISL 516721|B.1.1.1|Peru|2020-04-11	South America|hCoV-19/Brazil/PA-IEC-166687/2020|EPI ISL 524800|B.1.212|Brazil|2020-05-13	0.0005423321	South America
South America|hCoV-19/Argentina/PAIS-A0021/2020|EPI ISL 430812|B.1.1.1|Argentina|2020-04-11	South America|hCoV-19/Brazil/PA-IEC-166687/2020|EPI ISL 524800|B.1.212|Brazil|2020-05-13	0.0005724887	South America
South America|hCoV-19/Argentina/PAIS-A0022/2020|EPI ISL 430813|B.1.1.1|Argentina|2020-04-11	South America|hCoV-19/Brazil/PA-IEC-166687/2020|EPI ISL 524800|B.1.212|Brazil|2020-05-13	0.0004747581	South America
South America|hCoV-19/Brazil/RJ-1927/2020|EPI ISL 456093|B.1.1.33|Brazil|2020-04-12	South America|hCoV-19/Brazil/PA-IEC-166687/2020|EPI ISL 524800|B.1.212|Brazil|2020-05-13	0.0004714908	South America
South America|hCoV-19/Peru/ANC-INS-051/2020|EPI ISL 516685|B.1.1.1|Peru|2020-04-12	South America|hCoV-19/Brazil/PA-IEC-166687/2020|EPI ISL 524800|B.1.212|Brazil|2020-05-13	0.0005423321	South America
South America|hCoV-19/Peru/LAL-INS-056/2020|EPI ISL 517686|C.14|Peru|2020-04-12	South America|hCoV-19/Brazil/PA-IEC-166687/2020|EPI ISL 524800|B.1.212|Brazil|2020-05-13	0.0005762528	South America
South America|hCoV-19/Peru/LIM-INS-042/2020|EPI ISL 514227|B.1|Peru|2020-04-12	South America|hCoV-19/Brazil/PA-IEC-166687/2020|EPI ISL 524800|B.1.212|Brazil|2020-05-13	0.0003049615	South America
South America|hCoV-19/Colombia/I30/2020|EPI ISL 526959|B.1|Colombia|2020-04-12	South America|hCoV-19/Brazil/PA-IEC-166687/2020|EPI ISL 524800|B.1.212|Brazil|2020-05-13	0.0004410797	South America
South America|hCoV-19/Brazil/RJ-1953/2020|EPI ISL 541352|B.1.1.33|Brazil|2020-04-13	South America|hCoV-19/Brazil/PA-IEC-166687/2020|EPI ISL 524800|B.1.212|Brazil|2020-05-13	0.0004039486	South America
South America|hCoV-19/Brazil/RJ-1948/2020|EPI ISL 456095|B.1.1.33|Brazil|2020-04-13	South America|hCoV-19/Brazil/PA-IEC-166687/2020|EPI ISL 524800|B.1.212|Brazil|2020-05-13	0.0004040982	South America
South America|hCoV-19/Brazil/RJ-1952/2020|EPI ISL 456096|B.1.1.33|Brazil|2020-04-13	South America|hCoV-19/Brazil/PA-IEC-166687/2020|EPI ISL 524800|B.1.212|Brazil|2020-05-13	0.0004377941	South America
South America|hCoV-19/Brazil/RJ-1943/2020|EPI ISL 456094|B.1.1.33|Brazil|2020-04-13	South America|hCoV-19/Brazil/PA-IEC-166687/2020|EPI ISL 524800|B.1.212|Brazil|2020-05-13	0.0004377828	South America
South America|hCoV-19/Brazil/RJ-2000/2020|EPI ISL 456098|B.1.1.33|Brazil|2020-04-13	South America|hCoV-19/Brazil/PA-IEC-166687/2020|EPI ISL 524800|B.1.212|Brazil|2020-05-13	0.0005051931	South America
South America|hCoV-19/Ecuador/USFQ-131/2020|EPI ISL 491935|B.1.1.1|Ecuador|2020-04-13	South America|hCoV-19/Brazil/PA-IEC-166687/2020|EPI ISL 524800|B.1.212|Brazil|2020-05-13	0.0004717829	South America
South America|hCoV-19/Peru/ARE-INS-076/2020|EPI ISL 527789|B.1.1|Peru|2020-04-13	South America|hCoV-19/Brazil/PA-IEC-166687/2020|EPI ISL 524800|B.1.212|Brazil|2020-05-13	0.0003727844	South America
South America|hCoV-19/Peru/LIM-INS-033/2020|EPI ISL 491458|B.1.1.1|Peru|2020-04-13	South America|hCoV-19/Brazil/PA-IEC-166687/2020|EPI ISL 524800|B.1.212|Brazil|2020-05-13	0.0005083878	South America
South America|hCoV-19/Brazil/RJ-1966/2020|EPI ISL 456097|B.1.1.33|Brazil|2020-04-13	South America|hCoV-19/Brazil/PA-IEC-166687/2020|EPI ISL 524800|B.1.212|Brazil|2020-05-13	0.0004377976	South America
South America|hCoV-19/Brazil/PE-IAM311/2020|EPI ISL 500480|B.1.1|Brazil|2020-04-13	South America|hCoV-19/Brazil/PA-IEC-166687/2020|EPI ISL 524800|B.1.212|Brazil|2020-05-13	0.0004070720	South America
South America|hCoV-19/Brazil/PE-IAM355/2020|EPI ISL 500874|B.1.1|Brazil|2020-04-13	South America|hCoV-19/Brazil/PA-IEC-166687/2020|EPI ISL 524800|B.1.212|Brazil|2020-05-13	0.0003403889	South America
South America|hCoV-19/Brazil/RJ-0263/2020|EPI ISL 470630|B.1.1.33|Brazil|2020-04-13	South America|hCoV-19/Brazil/PA-IEC-166687/2020|EPI ISL 524800|B.1.212|Brazil|2020-05-13	0.0004792979	South America
South America|hCoV-19/Brazil/PE-IAM305/2020|EPI ISL 500478|B.1.1|Brazil|2020-04-13	South America|hCoV-19/Brazil/PA-IEC-166687/2020|EPI ISL 524800|B.1.212|Brazil|2020-05-13	0.0004493564	South America
South America|hCoV-19/Brazil/MG-0258/2020|EPI ISL 470589|B.1.1.33|Brazil|2020-04-13	South America|hCoV-19/Brazil/PA-IEC-166687/2020|EPI ISL 524800|B.1.212|Brazil|2020-05-13	0.0004495110	South America
South America|hCoV-19/Brazil/RJ-INCA-C15/2020|EPI ISL 513518|B.1.1.33|Brazil|2020-04-14	South America|hCoV-19/Brazil/PA-IEC-166687/2020|EPI ISL 524800|B.1.212|Brazil|2020-05-13	0.0004713383	South America
South America|hCoV-19/Brazil/RJ-INCA-C13/2020|EPI ISL 513516|B.1.1.33|Brazil|2020-04-14	South America|hCoV-19/Brazil/PA-IEC-166687/2020|EPI ISL 524800|B.1.212|Brazil|2020-05-13	0.0004715067	South America
South America|hCoV-19/Brazil/RJ-INCA-C12/2020|EPI ISL 513515|B.1.1.33|Brazil|2020-04-14	South America|hCoV-19/Brazil/PA-IEC-166687/2020|EPI ISL 524800|B.1.212|Brazil|2020-05-13	0.0005049929	South America
South America|hCoV-19/Colombia/TOL-INS-0341-T15/2020|EPI ISL 526964|B.1|Colombia|2020-04-14	South America|hCoV-19/Brazil/PA-IEC-166687/2020|EPI ISL 524800|B.1.212|Brazil|2020-05-13	0.0004045593	South America
South America|hCoV-19/Colombia/TOL-INS-0345-T20/2020|EPI ISL 526963|B.1|Colombia|2020-04-14	South America|hCoV-19/Brazil/PA-IEC-166687/2020|EPI ISL 524800|B.1.212|Brazil|2020-05-13	0.0004045698	South America
South America|hCoV-19/Colombia/TOL-INS-0330-T5/2020|EPI ISL 526965|B.1|Colombia|2020-04-14	South America|hCoV-19/Brazil/PA-IEC-166687/2020|EPI ISL 524800|B.1.212|Brazil|2020-05-13	0.0003375615	South America
South America|hCoV-19/Brazil/RJ-0266/2020|EPI ISL 470632|B.1.1.33|Brazil|2020-04-14	South America|hCoV-19/Brazil/PA-IEC-166687/2020|EPI ISL 524800|B.1.212|Brazil|2020-05-13	0.0004416793	South America
South America|hCoV-19/Brazil/RJ-0265/2020|EPI ISL 470631|B.1.1.33|Brazil|2020-04-14	South America|hCoV-19/Brazil/PA-IEC-166687/2020|EPI ISL 524800|B.1.212|Brazil|2020-05-13	0.0004757098	South America
South America|hCoV-19/Uruguay/UY-NYUMC873/2020|EPI ISL 457969|B.1.1|Uruguay|2020-04-14	South America|hCoV-19/Brazil/PA-IEC-166687/2020|EPI ISL 524800|B.1.212|Brazil|2020-05-13	0.0003764480	South America
South America|hCoV-19/Brazil/RJ-INCA-C14/2020|EPI ISL 513517|B.1.1.33|Brazil|2020-04-14	South America|hCoV-19/Brazil/PA-IEC-166687/2020|EPI ISL 524800|B.1.212|Brazil|2020-05-13	0.0004174036	South America
South America|hCoV-19/Brazil/RJ-UFRJ-1019/2020|EPI ISL 492032|B.1.1.33|Brazil|2020-04-15	South America|hCoV-19/Brazil/PA-IEC-166687/2020|EPI ISL 524800|B.1.212|Brazil|2020-05-13	0.0004712942	South America
South America|hCoV-19/Brazil/AP-IEC-164082/2020|EPI ISL 458143|B.1.1.33|Brazil|2020-04-15	South America|hCoV-19/Brazil/PA-IEC-166687/2020|EPI ISL 524800|B.1.212|Brazil|2020-05-13	0.0004039486	South America
South America|hCoV-19/Argentina/PAIS-G0001/2020|EPI ISL 499083|B.1.5|Argentina|2020-04-15	South America|hCoV-19/Brazil/PA-IEC-166687/2020|EPI ISL 524800|B.1.212|Brazil|2020-05-13	0.0005386963	South America
South America|hCoV-19/Brazil/RJ-2044/2020|EPI ISL 456101|B.1.1.33|Brazil|2020-04-15	South America|hCoV-19/Brazil/PA-IEC-166687/2020|EPI ISL 524800|B.1.212|Brazil|2020-05-13	0.0004377828	South America
South America|hCoV-19/Brazil/RJ-2033/2020|EPI ISL 456100|B.1.1.33|Brazil|2020-04-15	South America|hCoV-19/Brazil/PA-IEC-166687/2020|EPI ISL 524800|B.1.212|Brazil|2020-05-13	0.0004041118	South America
South America|hCoV-19/Brazil/RJ-0267/2020|EPI ISL 470633|B.1.1.33|Brazil|2020-04-15	South America|hCoV-19/Brazil/PA-IEC-166687/2020|EPI ISL 524800|B.1.212|Brazil|2020-05-13	0.0004416999	South America
South America|hCoV-19/Brazil/RJ-0268/2020|EPI ISL 470634|B.1.1.33|Brazil|2020-04-15	South America|hCoV-19/Brazil/PA-IEC-166687/2020|EPI ISL 524800|B.1.212|Brazil|2020-05-13	0.0004077500	South America
South America|hCoV-19/Brazil/RJ-INCA-C34/2020|EPI ISL 513542|B.1.1.33|Brazil|2020-04-16	South America|hCoV-19/Brazil/PA-IEC-166687/2020|EPI ISL 524800|B.1.212|Brazil|2020-05-13	0.0004376207	South America
South America|hCoV-19/Brazil/RJ-INCA-C28/2020|EPI ISL 513536|B.1.1.33|Brazil|2020-04-16	South America|hCoV-19/Brazil/PA-IEC-166687/2020|EPI ISL 524800|B.1.212|Brazil|2020-05-13	0.0004713065	South America
South America|hCoV-19/Brazil/RJ-INCA-C23/2020|EPI ISL 513531|B.1.1.33|Brazil|2020-04-16	South America|hCoV-19/Brazil/PA-IEC-166687/2020|EPI ISL 524800|B.1.212|Brazil|2020-05-13	0.0004376411	South America
South America|hCoV-19/Brazil/RJ-INCA-C26/2020|EPI ISL 513534|B.1.1.33|Brazil|2020-04-16	South America|hCoV-19/Brazil/PA-IEC-166687/2020|EPI ISL 524800|B.1.212|Brazil|2020-05-13	0.0005049930	South America
South America|hCoV-19/Brazil/RJ-INCA-C25/2020|EPI ISL 513533|B.1.1.33|Brazil|2020-04-16	South America|hCoV-19/Brazil/PA-IEC-166687/2020|EPI ISL 524800|B.1.212|Brazil|2020-05-13	0.0004376207	South America
South America|hCoV-19/Brazil/RJ-INCA-C22/2020|EPI ISL 513530|B.1.1.33|Brazil|2020-04-16	South America|hCoV-19/Brazil/PA-IEC-166687/2020|EPI ISL 524800|B.1.212|Brazil|2020-05-13	0.0004039486	South America
South America|hCoV-19/Brazil/RJ-INCA-C32/2020|EPI ISL 513540|B.1.1.33|Brazil|2020-04-16	South America|hCoV-19/Brazil/PA-IEC-166687/2020|EPI ISL 524800|B.1.212|Brazil|2020-05-13	0.0004712943	South America
South America|hCoV-19/Brazil/RJ-INCA-C35/2020|EPI ISL 513543|B.1.1.33|Brazil|2020-04-16	South America|hCoV-19/Brazil/PA-IEC-166687/2020|EPI ISL 524800|B.1.212|Brazil|2020-05-13	0.0004376411	South America
South America|hCoV-19/Brazil/RJ-2091/2020|EPI ISL 467347|B.1.1.33|Brazil|2020-04-16	South America|hCoV-19/Brazil/PA-IEC-166687/2020|EPI ISL 524800|B.1.212|Brazil|2020-05-13	0.0005050060	South America
South America|hCoV-19/Brazil/RJ-2100/2020|EPI ISL 541353|B.1.1.33|Brazil|2020-04-16	South America|hCoV-19/Brazil/PA-IEC-166687/2020|EPI ISL 524800|B.1.212|Brazil|2020-05-13	0.0004376467	South America
South America|hCoV-19/Brazil/RJ-2078/2020|EPI ISL 456106|B.1.1.33|Brazil|2020-04-16	South America|hCoV-19/Brazil/PA-IEC-166687/2020|EPI ISL 524800|B.1.212|Brazil|2020-05-13	0.0004378032	South America
South America|hCoV-19/Brazil/RJ-2057/2020|EPI ISL 456102|B.1.1.33|Brazil|2020-04-16	South America|hCoV-19/Brazil/PA-IEC-166687/2020|EPI ISL 524800|B.1.212|Brazil|2020-05-13	0.0004377941	South America
South America|hCoV-19/Brazil/RJ-2062/2020|EPI ISL 456103|B.1.1.33|Brazil|2020-04-16	South America|hCoV-19/Brazil/PA-IEC-166687/2020|EPI ISL 524800|B.1.212|Brazil|2020-05-13	0.0005051800	South America
South America|hCoV-19/Brazil/RJ-2072/2020|EPI ISL 456104|B.1.1.33|Brazil|2020-04-16	South America|hCoV-19/Brazil/PA-IEC-166687/2020|EPI ISL 524800|B.1.212|Brazil|2020-05-13	0.0004040982	South America
South America|hCoV-19/Brazil/RJ-2077/2020|EPI ISL 456105|B.1.1.33|Brazil|2020-04-16	South America|hCoV-19/Brazil/PA-IEC-166687/2020|EPI ISL 524800|B.1.212|Brazil|2020-05-13	0.0004715129	South America
South America|hCoV-19/Peru/ARE-INS-075/2020|EPI ISL 527787|B.1.1|Peru|2020-04-16	South America|hCoV-19/Brazil/PA-IEC-166687/2020|EPI ISL 524800|B.1.212|Brazil|2020-05-13	0.0004066724	South America
South America|hCoV-19/Brazil/RJ-INCA-C30/2020|EPI ISL 513538|B.1.1.33|Brazil|2020-04-16	South America|hCoV-19/Brazil/PA-IEC-166687/2020|EPI ISL 524800|B.1.212|Brazil|2020-05-13	0.0004376559	South America
South America|hCoV-19/Brazil/RJ-0269/2020|EPI ISL 470635|B.1.1.33|Brazil|2020-04-16	South America|hCoV-19/Brazil/PA-IEC-166687/2020|EPI ISL 524800|B.1.212|Brazil|2020-05-13	0.0004416491	South America
South America|hCoV-19/Brazil/RJ-0270/2020|EPI ISL 470636|B.1.1.33|Brazil|2020-04-16	South America|hCoV-19/Brazil/PA-IEC-166687/2020|EPI ISL 524800|B.1.212|Brazil|2020-05-13	0.0004450047	South America
South America|hCoV-19/Brazil/MG-0291/2020|EPI ISL 470596|B.1.1.33|Brazil|2020-04-16	South America|hCoV-19/Brazil/PA-IEC-166687/2020|EPI ISL 524800|B.1.212|Brazil|2020-05-13	0.0004495433	South America
South America|hCoV-19/Brazil/RJ-UFRJ-54093/2020|EPI ISL 492042|B.1.1.33|Brazil|2020-04-16	South America|hCoV-19/Brazil/PA-IEC-166687/2020|EPI ISL 524800|B.1.212|Brazil|2020-05-13	0.0005386961	South America
South America|hCoV-19/Brazil/RJ-UFRJ-2215/2020|EPI ISL 492034|B.1.1.33|Brazil|2020-04-17	South America|hCoV-19/Brazil/PA-IEC-166687/2020|EPI ISL 524800|B.1.212|Brazil|2020-05-13	0.0004039486	South America
South America|hCoV-19/Brazil/RJ-2231/2020|EPI ISL 541356|B.1.1.33|Brazil|2020-04-17	South America|hCoV-19/Brazil/PA-IEC-166687/2020|EPI ISL 524800|B.1.212|Brazil|2020-05-13	0.0005050165	South America
South America|hCoV-19/Brazil/RJ-INCA-C39/2020|EPI ISL 513547|B.1.1.33|Brazil|2020-04-17	South America|hCoV-19/Brazil/PA-IEC-166687/2020|EPI ISL 524800|B.1.212|Brazil|2020-05-13	0.0004376207	South America
South America|hCoV-19/Brazil/RJ-INCA-C40/2020|EPI ISL 513548|B.1.1.33|Brazil|2020-04-17	South America|hCoV-19/Brazil/PA-IEC-166687/2020|EPI ISL 524800|B.1.212|Brazil|2020-05-13	0.0004376207	South America
South America|hCoV-19/Ecuador/USFQ-065/2020|EPI ISL 481247|B.1.1|Ecuador|2020-04-17	South America|hCoV-19/Brazil/PA-IEC-166687/2020|EPI ISL 524800|B.1.212|Brazil|2020-05-13	0.0003366089	South America
South America|hCoV-19/Ecuador/USFQ-026/2020|EPI ISL 481244|B.1|Ecuador|2020-04-17	South America|hCoV-19/Brazil/PA-IEC-166687/2020|EPI ISL 524800|B.1.212|Brazil|2020-05-13	0.0003365844	South America
South America|hCoV-19/Brazil/SP-164/2020|EPI ISL 523961|B.1.1.33|Brazil|2020-04-17	South America|hCoV-19/Brazil/PA-IEC-166687/2020|EPI ISL 524800|B.1.212|Brazil|2020-05-13	0.0004713065	South America
South America|hCoV-19/Brazil/RJ-2208/2020|EPI ISL 467350|B.1.1.33|Brazil|2020-04-17	South America|hCoV-19/Brazil/PA-IEC-166687/2020|EPI ISL 524800|B.1.212|Brazil|2020-05-13	0.0004376207	South America
South America|hCoV-19/Brazil/RJ-2197/2020|EPI ISL 467349|B.1.1.33|Brazil|2020-04-17	South America|hCoV-19/Brazil/PA-IEC-166687/2020|EPI ISL 524800|B.1.212|Brazil|2020-05-13	0.0006396847	South America
South America|hCoV-19/Brazil/RJ-2233/2020|EPI ISL 467351|B.1.1.33|Brazil|2020-04-17	South America|hCoV-19/Brazil/PA-IEC-166687/2020|EPI ISL 524800|B.1.212|Brazil|2020-05-13	0.0004039486	South America
South America|hCoV-19/Brazil/RJ-2195/2020|EPI ISL 467348|B.1.1.33|Brazil|2020-04-17	South America|hCoV-19/Brazil/PA-IEC-166687/2020|EPI ISL 524800|B.1.212|Brazil|2020-05-13	0.0004039622	South America
South America|hCoV-19/Brazil/RJ-INCA-C41/2020|EPI ISL 513549|B.1.1.33|Brazil|2020-04-17	South America|hCoV-19/Brazil/PA-IEC-166687/2020|EPI ISL 524800|B.1.212|Brazil|2020-05-13	0.0004039622	South America
South America|hCoV-19/Ecuador/USFQ-054/2020|EPI ISL 481246|B.1.1|Ecuador|2020-04-17	South America|hCoV-19/Brazil/PA-IEC-166687/2020|EPI ISL 524800|B.1.212|Brazil|2020-05-13	0.0004039726	South America
South America|hCoV-19/Brazil/RJ-INCA-C42/2020|EPI ISL 513550|B.1.1.33|Brazil|2020-04-17	South America|hCoV-19/Brazil/PA-IEC-166687/2020|EPI ISL 524800|B.1.212|Brazil|2020-05-13	0.0004713101	South America
South America|hCoV-19/Ecuador/USFQ-045/2020|EPI ISL 471268|B.1.1|Ecuador|2020-04-17	South America|hCoV-19/Brazil/PA-IEC-166687/2020|EPI ISL 524800|B.1.212|Brazil|2020-05-13	0.0004377556	South America
South America|hCoV-19/Brazil/RJ-INCA-C44/2020|EPI ISL 513551|B.1.1.33|Brazil|2020-04-17	South America|hCoV-19/Brazil/PA-IEC-166687/2020|EPI ISL 524800|B.1.212|Brazil|2020-05-13	0.0004393806	South America
South America|hCoV-19/Brazil/MG-0286/2020|EPI ISL 470591|B.1.1.33|Brazil|2020-04-17	South America|hCoV-19/Brazil/PA-IEC-166687/2020|EPI ISL 524800|B.1.212|Brazil|2020-05-13	0.0005135429	South America
South America|hCoV-19/Brazil/RJ-0271/2020|EPI ISL 470637|B.1.1.33|Brazil|2020-04-17	South America|hCoV-19/Brazil/PA-IEC-166687/2020|EPI ISL 524800|B.1.212|Brazil|2020-05-13	0.0004450047	South America
South America|hCoV-19/Brazil/SP-512/2020|EPI ISL 471556|B.1.1|Brazil|2020-04-18	South America|hCoV-19/Brazil/PA-IEC-166687/2020|EPI ISL 524800|B.1.212|Brazil|2020-05-13	0.0004713604	South America
South America|hCoV-19/Argentina/PAIS-A0025/2020|EPI ISL 430816|B.1.1|Argentina|2020-04-18	South America|hCoV-19/Brazil/PA-IEC-166687/2020|EPI ISL 524800|B.1.212|Brazil|2020-05-13	0.0005430200	South America
South America|hCoV-19/Argentina/PAIS-A0027/2020|EPI ISL 430818|B.1.1|Argentina|2020-04-19	South America|hCoV-19/Brazil/PA-IEC-166687/2020|EPI ISL 524800|B.1.212|Brazil|2020-05-13	0.0005430016	South America
South America|hCoV-19/Brazil/RJ-INCA-C47/2020|EPI ISL 513553|B.1.1.33|Brazil|2020-04-20	South America|hCoV-19/Brazil/PA-IEC-166687/2020|EPI ISL 524800|B.1.212|Brazil|2020-05-13	0.0004376411	South America
South America|hCoV-19/Brazil/AP-IEC-164346/2020|EPI ISL 458145|B.1.1.33|Brazil|2020-04-20	South America|hCoV-19/Brazil/PA-IEC-166687/2020|EPI ISL 524800|B.1.212|Brazil|2020-05-13	0.0004713163	South America
South America|hCoV-19/Brazil/RJ-2376/2020|EPI ISL 541360|B.1.1.33|Brazil|2020-04-20	South America|hCoV-19/Brazil/PA-IEC-166687/2020|EPI ISL 524800|B.1.212|Brazil|2020-05-13	0.0004376320	South America
South America|hCoV-19/Brazil/RJ-2377/2020|EPI ISL 541361|B.1.1.33|Brazil|2020-04-20	South America|hCoV-19/Brazil/PA-IEC-166687/2020|EPI ISL 524800|B.1.212|Brazil|2020-05-13	0.0005049930	South America
South America|hCoV-19/Brazil/SE-6579/2020|EPI ISL 541388|B.1.1.33|Brazil|2020-04-20	South America|hCoV-19/Brazil/PA-IEC-166687/2020|EPI ISL 524800|B.1.212|Brazil|2020-05-13	0.0005386780	South America
South America|hCoV-19/Brazil/SE-6583/2020|EPI ISL 541389|B.1|Brazil|2020-04-20	South America|hCoV-19/Brazil/PA-IEC-166687/2020|EPI ISL 524800|B.1.212|Brazil|2020-05-13	0.0003702713	South America
South America|hCoV-19/Brazil/RJ-2422/2020|EPI ISL 467352|B.1.1.33|Brazil|2020-04-20	South America|hCoV-19/Brazil/PA-IEC-166687/2020|EPI ISL 524800|B.1.212|Brazil|2020-05-13	0.0004376354	South America
South America|hCoV-19/Brazil/RJ-2343/2020|EPI ISL 541358|B.1.1.33|Brazil|2020-04-20	South America|hCoV-19/Brazil/PA-IEC-166687/2020|EPI ISL 524800|B.1.212|Brazil|2020-05-13	0.0004039622	South America
South America|hCoV-19/Brazil/SE-6607/2020|EPI ISL 541395|B.1.5|Brazil|2020-04-20	South America|hCoV-19/Brazil/PA-IEC-166687/2020|EPI ISL 524800|B.1.212|Brazil|2020-05-13	0.0002019683	South America
South America|hCoV-19/Brazil/SE-6608/2020|EPI ISL 541396|B.1.5|Brazil|2020-04-20	South America|hCoV-19/Brazil/PA-IEC-166687/2020|EPI ISL 524800|B.1.212|Brazil|2020-05-13	0.0002020499	South America
South America|hCoV-19/Brazil/RJ-INCA-C48/2020|EPI ISL 513554|B.1.1.33|Brazil|2020-04-20	South America|hCoV-19/Brazil/PA-IEC-166687/2020|EPI ISL 524800|B.1.212|Brazil|2020-05-13	0.0003412441	South America
South America|hCoV-19/Brazil/RJ-INCA-C49/2020|EPI ISL 513555|B.1.1.33|Brazil|2020-04-20	South America|hCoV-19/Brazil/PA-IEC-166687/2020|EPI ISL 524800|B.1.212|Brazil|2020-05-13	0.0004095781	South America
South America|hCoV-19/Brazil/RJ-INCA-C46/2020|EPI ISL 513552|B.1.1.33|Brazil|2020-04-20	South America|hCoV-19/Brazil/PA-IEC-166687/2020|EPI ISL 524800|B.1.212|Brazil|2020-05-13	0.0004095588	South America
South America|hCoV-19/Brazil/RJ-2342/2020|EPI ISL 541357|B.1.1.33|Brazil|2020-04-20	South America|hCoV-19/Brazil/PA-IEC-166687/2020|EPI ISL 524800|B.1.212|Brazil|2020-05-13	0.0005724188	South America
South America|hCoV-19/Brazil/SE-6606/2020|EPI ISL 541394|B.1.212|Brazil|2020-04-20	South America|hCoV-19/Brazil/PA-IEC-166687/2020|EPI ISL 524800|B.1.212|Brazil|2020-05-13	0.0002361705	South America
South America|hCoV-19/Brazil/RJ-0273/2020|EPI ISL 470639|B.1.1.33|Brazil|2020-04-20	South America|hCoV-19/Brazil/PA-IEC-166687/2020|EPI ISL 524800|B.1.212|Brazil|2020-05-13	0.0005436929	South America
South America|hCoV-19/Brazil/RJ-0275/2020|EPI ISL 470641|B.1.1.33|Brazil|2020-04-20	South America|hCoV-19/Brazil/PA-IEC-166687/2020|EPI ISL 524800|B.1.212|Brazil|2020-05-13	0.0004077223	South America
South America|hCoV-19/Brazil/SE-6601/2020|EPI ISL 541392|B.1.1.33|Brazil|2020-04-20	South America|hCoV-19/Brazil/PA-IEC-166687/2020|EPI ISL 524800|B.1.212|Brazil|2020-05-13	0.0004764417	South America
South America|hCoV-19/Brazil/RJ-0274/2020|EPI ISL 470640|B.1.1.33|Brazil|2020-04-20	South America|hCoV-19/Brazil/PA-IEC-166687/2020|EPI ISL 524800|B.1.212|Brazil|2020-05-13	0.0004450409	South America
South America|hCoV-19/Brazil/SE-6603/2020|EPI ISL 541393|B.1.1|Brazil|2020-04-21	South America|hCoV-19/Brazil/PA-IEC-166687/2020|EPI ISL 524800|B.1.212|Brazil|2020-05-13	0.0004039622	South America
South America|hCoV-19/Colombia/MAG-INS-101935/2020|EPI ISL 456153|B.1.255|Colombia|2020-04-22	South America|hCoV-19/Brazil/PA-IEC-166687/2020|EPI ISL 524800|B.1.212|Brazil|2020-05-13	0.0003366072	South America
South America|hCoV-19/Brazil/RJ-INCA-C67/2020|EPI ISL 513559|B.1.1.33|Brazil|2020-04-22	South America|hCoV-19/Brazil/PA-IEC-166687/2020|EPI ISL 524800|B.1.212|Brazil|2020-05-13	0.0005049824	South America
South America|hCoV-19/Brazil/RJ-INCA-C63/2020|EPI ISL 513556|B.1.1.33|Brazil|2020-04-22	South America|hCoV-19/Brazil/PA-IEC-166687/2020|EPI ISL 524800|B.1.212|Brazil|2020-05-13	0.0004039486	South America
South America|hCoV-19/Brazil/SP-211/2020|EPI ISL 523991|B.1.1.33|Brazil|2020-04-22	South America|hCoV-19/Brazil/PA-IEC-166687/2020|EPI ISL 524800|B.1.212|Brazil|2020-05-13	0.0004713163	South America
South America|hCoV-19/Brazil/RJ-INCA-C65/2020|EPI ISL 513558|B.1.1.33|Brazil|2020-04-22	South America|hCoV-19/Brazil/PA-IEC-166687/2020|EPI ISL 524800|B.1.212|Brazil|2020-05-13	0.0004376411	South America
South America|hCoV-19/Peru/LOR-INS-082/2020|EPI ISL 514342|B.1.1|Peru|2020-04-22	South America|hCoV-19/Brazil/PA-IEC-166687/2020|EPI ISL 524800|B.1.212|Brazil|2020-05-13	0.0005418435	South America
South America|hCoV-19/Peru/LOR-INS-080/2020|EPI ISL 514340|B.1.1|Peru|2020-04-22	South America|hCoV-19/Brazil/PA-IEC-166687/2020|EPI ISL 524800|B.1.212|Brazil|2020-05-13	0.0004403948	South America
South America|hCoV-19/Peru/LOR-INS-079/2020|EPI ISL 514339|B.1.1|Peru|2020-04-22	South America|hCoV-19/Brazil/PA-IEC-166687/2020|EPI ISL 524800|B.1.212|Brazil|2020-05-13	0.0004067021	South America
South America|hCoV-19/Ecuador/23055/2020|EPI ISL 491945|B.1.1|Ecuador|2020-04-22	South America|hCoV-19/Brazil/PA-IEC-166687/2020|EPI ISL 524800|B.1.212|Brazil|2020-05-13	0.0003402271	South America
South America|hCoV-19/Peru/LOR-INS-081/2020|EPI ISL 514341|B.1.1|Peru|2020-04-22	South America|hCoV-19/Brazil/PA-IEC-166687/2020|EPI ISL 524800|B.1.212|Brazil|2020-05-13	0.0004745005	South America
South America|hCoV-19/Brazil/SP-263/2020|EPI ISL 524467|B.1.1.33|Brazil|2020-04-22	South America|hCoV-19/Brazil/PA-IEC-166687/2020|EPI ISL 524800|B.1.212|Brazil|2020-05-13	0.0005388484	South America
South America|hCoV-19/Uruguay/UY-NYUMC877/2020|EPI ISL 457973|B.1.1|Uruguay|2020-04-22	South America|hCoV-19/Brazil/PA-IEC-166687/2020|EPI ISL 524800|B.1.212|Brazil|2020-05-13	0.0005143623	South America
South America|hCoV-19/Brazil/RJ-0276/2020|EPI ISL 470642|B.1.1.33|Brazil|2020-04-22	South America|hCoV-19/Brazil/PA-IEC-166687/2020|EPI ISL 524800|B.1.212|Brazil|2020-05-13	0.0004449859	South America
South America|hCoV-19/Brazil/RJ-0277/2020|EPI ISL 470643|B.1.1.33|Brazil|2020-04-22	South America|hCoV-19/Brazil/PA-IEC-166687/2020|EPI ISL 524800|B.1.212|Brazil|2020-05-13	0.0005135038	South America
South America|hCoV-19/Brazil/RJ-0278/2020|EPI ISL 470644|B.1.1.33|Brazil|2020-04-22	South America|hCoV-19/Brazil/PA-IEC-166687/2020|EPI ISL 524800|B.1.212|Brazil|2020-05-13	0.0005820094	South America
South America|hCoV-19/Brazil/RJ-0279/2020|EPI ISL 470645|B.1.1.33|Brazil|2020-04-22	South America|hCoV-19/Brazil/PA-IEC-166687/2020|EPI ISL 524800|B.1.212|Brazil|2020-05-13	0.0004453095	South America
South America|hCoV-19/Brazil/AP-IEC-164920/2020|EPI ISL 524796|B.1.1.33|Brazil|2020-04-23	South America|hCoV-19/Brazil/PA-IEC-166687/2020|EPI ISL 524800|B.1.212|Brazil|2020-05-13	0.0004039486	South America
South America|hCoV-19/Brazil/SP-213/2020|EPI ISL 523992|B.1.1.33|Brazil|2020-04-23	South America|hCoV-19/Brazil/PA-IEC-166687/2020|EPI ISL 524800|B.1.212|Brazil|2020-05-13	0.0004712943	South America
South America|hCoV-19/Peru/LIM-INS-029/2020|EPI ISL 491433|C.14|Peru|2020-04-23	South America|hCoV-19/Brazil/PA-IEC-166687/2020|EPI ISL 524800|B.1.212|Brazil|2020-05-13	0.0005422515	South America
South America|hCoV-19/Peru/LIM-INS-031/2020|EPI ISL 491435|B.1|Peru|2020-04-23	South America|hCoV-19/Brazil/PA-IEC-166687/2020|EPI ISL 524800|B.1.212|Brazil|2020-05-13	0.0003049099	South America
South America|hCoV-19/Peru/LIM-INS-030/2020|EPI ISL 491434|B.1.255|Peru|2020-04-23	South America|hCoV-19/Brazil/PA-IEC-166687/2020|EPI ISL 524800|B.1.212|Brazil|2020-05-13	0.0003049679	South America
South America|hCoV-19/Brazil/RJ-0280/2020|EPI ISL 470646|B.1.1.33|Brazil|2020-04-23	South America|hCoV-19/Brazil/PA-IEC-166687/2020|EPI ISL 524800|B.1.212|Brazil|2020-05-13	0.0004792594	South America
South America|hCoV-19/Brazil/RJ-INCA-C72/2020|EPI ISL 513563|B.1.1.33|Brazil|2020-04-24	South America|hCoV-19/Brazil/PA-IEC-166687/2020|EPI ISL 524800|B.1.212|Brazil|2020-05-13	0.0004713163	South America
South America|hCoV-19/Brazil/RJ-INCA-C78/2020|EPI ISL 513568|B.1.1.33|Brazil|2020-04-24	South America|hCoV-19/Brazil/PA-IEC-166687/2020|EPI ISL 524800|B.1.212|Brazil|2020-05-13	0.0005049929	South America
South America|hCoV-19/Brazil/RJ-INCA-C95/2020|EPI ISL 513572|B.1.1.33|Brazil|2020-04-24	South America|hCoV-19/Brazil/PA-IEC-166687/2020|EPI ISL 524800|B.1.212|Brazil|2020-05-13	0.0004376411	South America
South America|hCoV-19/Brazil/RJ-INCA-C77/2020|EPI ISL 513567|B.1.1.33|Brazil|2020-04-24	South America|hCoV-19/Brazil/PA-IEC-166687/2020|EPI ISL 524800|B.1.212|Brazil|2020-05-13	0.0004039486	South America
South America|hCoV-19/Brazil/RJ-INCA-C75/2020|EPI ISL 513565|B.1.1.33|Brazil|2020-04-24	South America|hCoV-19/Brazil/PA-IEC-166687/2020|EPI ISL 524800|B.1.212|Brazil|2020-05-13	0.0004412651	South America
South America|hCoV-19/Brazil/MA-IEC-164827/2020|EPI ISL 524788|B.1.1.33|Brazil|2020-04-24	South America|hCoV-19/Brazil/PA-IEC-166687/2020|EPI ISL 524800|B.1.212|Brazil|2020-05-13	0.0004713382	South America
South America|hCoV-19/Brazil/RJ-2676/2020|EPI ISL 467354|B.1.5|Brazil|2020-04-24	South America|hCoV-19/Brazil/PA-IEC-166687/2020|EPI ISL 524800|B.1.212|Brazil|2020-05-13	0.0003702780	South America
South America|hCoV-19/Brazil/RJ-2696/2020|EPI ISL 467358|B.1.1.33|Brazil|2020-04-24	South America|hCoV-19/Brazil/PA-IEC-166687/2020|EPI ISL 524800|B.1.212|Brazil|2020-05-13	0.0004039486	South America
South America|hCoV-19/Brazil/RJ-2669/2020|EPI ISL 467353|B.1.1.33|Brazil|2020-04-24	South America|hCoV-19/Brazil/PA-IEC-166687/2020|EPI ISL 524800|B.1.212|Brazil|2020-05-13	0.0004376207	South America
South America|hCoV-19/Brazil/RJ-2683/2020|EPI ISL 467357|B.1.1.33|Brazil|2020-04-24	South America|hCoV-19/Brazil/PA-IEC-166687/2020|EPI ISL 524800|B.1.212|Brazil|2020-05-13	0.0004713065	South America
South America|hCoV-19/Brazil/SE-6568/2020|EPI ISL 541387|B.1|Brazil|2020-04-24	South America|hCoV-19/Brazil/PA-IEC-166687/2020|EPI ISL 524800|B.1.212|Brazil|2020-05-13	0.0003702588	South America
South America|hCoV-19/Brazil/RJ-2678/2020|EPI ISL 467355|B.1.1.33|Brazil|2020-04-24	South America|hCoV-19/Brazil/PA-IEC-166687/2020|EPI ISL 524800|B.1.212|Brazil|2020-05-13	0.0005724116	South America
South America|hCoV-19/Brazil/RJ-INCA-C76/2020|EPI ISL 513566|B.1.1.33|Brazil|2020-04-24	South America|hCoV-19/Brazil/PA-IEC-166687/2020|EPI ISL 524800|B.1.212|Brazil|2020-05-13	0.0003754125	South America
South America|hCoV-19/Brazil/RJ-INCA-C82/2020|EPI ISL 513570|B.1.1.33|Brazil|2020-04-24	South America|hCoV-19/Brazil/PA-IEC-166687/2020|EPI ISL 524800|B.1.212|Brazil|2020-05-13	0.0003412907	South America
South America|hCoV-19/Brazil/SP-299/2020|EPI ISL 527864|B.1.1.33|Brazil|2020-04-24	South America|hCoV-19/Brazil/PA-IEC-166687/2020|EPI ISL 524800|B.1.212|Brazil|2020-05-13	0.0005050098	South America
South America|hCoV-19/Brazil/RJ-INCA-C73/2020|EPI ISL 513564|B.1.1.33|Brazil|2020-04-24	South America|hCoV-19/Brazil/PA-IEC-166687/2020|EPI ISL 524800|B.1.212|Brazil|2020-05-13	0.0004376558	South America
South America|hCoV-19/Brazil/RJ-INCA-C94/2020|EPI ISL 513571|B.1.1.33|Brazil|2020-04-24	South America|hCoV-19/Brazil/PA-IEC-166687/2020|EPI ISL 524800|B.1.212|Brazil|2020-05-13	0.0004720275	South America
South America|hCoV-19/Brazil/RJ-INCA-C79/2020|EPI ISL 513569|B.1.1.33|Brazil|2020-04-24	South America|hCoV-19/Brazil/PA-IEC-166687/2020|EPI ISL 524800|B.1.212|Brazil|2020-05-13	0.0004445178	South America
South America|hCoV-19/Brazil/RJ-0281/2020|EPI ISL 470647|B.1.1.33|Brazil|2020-04-24	South America|hCoV-19/Brazil/PA-IEC-166687/2020|EPI ISL 524800|B.1.212|Brazil|2020-05-13	0.0005096766	South America
South America|hCoV-19/Brazil/RJ-0283/2020|EPI ISL 470649|B.1.1.33|Brazil|2020-04-24	South America|hCoV-19/Brazil/PA-IEC-166687/2020|EPI ISL 524800|B.1.212|Brazil|2020-05-13	0.0005134901	South America
South America|hCoV-19/Brazil/RJ-0284/2020|EPI ISL 470650|B.1.1.33|Brazil|2020-04-24	South America|hCoV-19/Brazil/PA-IEC-166687/2020|EPI ISL 524800|B.1.212|Brazil|2020-05-13	0.0004114119	South America
South America|hCoV-19/Brazil/RJ-0282/2020|EPI ISL 470648|B.1.1.33|Brazil|2020-04-24	South America|hCoV-19/Brazil/PA-IEC-166687/2020|EPI ISL 524800|B.1.212|Brazil|2020-05-13	0.0004800352	South America
South America|hCoV-19/Brazil/MA-IEC-165425/2020|EPI ISL 524794|B.1.1.33|Brazil|2020-04-25	South America|hCoV-19/Brazil/PA-IEC-166687/2020|EPI ISL 524800|B.1.212|Brazil|2020-05-13	0.0004376320	South America
South America|hCoV-19/Brazil/RJ-2733/2020|EPI ISL 467360|B.1.1.33|Brazil|2020-04-25	South America|hCoV-19/Brazil/PA-IEC-166687/2020|EPI ISL 524800|B.1.212|Brazil|2020-05-13	0.0005725079	South America
South America|hCoV-19/Brazil/RJ-2777/2020|EPI ISL 467364|B.1.1.33|Brazil|2020-04-25	South America|hCoV-19/Brazil/PA-IEC-166687/2020|EPI ISL 524800|B.1.212|Brazil|2020-05-13	0.0004712943	South America
South America|hCoV-19/Ecuador/23890/2020|EPI ISL 491944|B.1.1|Ecuador|2020-04-25	South America|hCoV-19/Brazil/PA-IEC-166687/2020|EPI ISL 524800|B.1.212|Brazil|2020-05-13	0.0003402271	South America
South America|hCoV-19/Brazil/SP-306/2020|EPI ISL 534325|B.1.1.33|Brazil|2020-04-25	South America|hCoV-19/Brazil/PA-IEC-166687/2020|EPI ISL 524800|B.1.212|Brazil|2020-05-13	0.0005051013	South America
South America|hCoV-19/Brazil/SP-304/2020|EPI ISL 534323|B.1.1.33|Brazil|2020-04-25	South America|hCoV-19/Brazil/PA-IEC-166687/2020|EPI ISL 524800|B.1.212|Brazil|2020-05-13	0.0004714334	South America
South America|hCoV-19/Brazil/SP-L5-CAMPI95/2020|EPI ISL 476422|B.1.1.33|Brazil|2020-04-25	South America|hCoV-19/Brazil/PA-IEC-166687/2020|EPI ISL 524800|B.1.212|Brazil|2020-05-13	0.0004530678	South America
South America|hCoV-19/Colombia/NAR-INS-103303/2020|EPI ISL 456154|B.1.1|Colombia|2020-04-26	South America|hCoV-19/Brazil/PA-IEC-166687/2020|EPI ISL 524800|B.1.212|Brazil|2020-05-13	0.0004376410	South America
South America|hCoV-19/Brazil/SE-6544/2020|EPI ISL 541378|B.1.1|Brazil|2020-04-26	South America|hCoV-19/Brazil/PA-IEC-166687/2020|EPI ISL 524800|B.1.212|Brazil|2020-05-13	0.0004039779	South America
South America|hCoV-19/Brazil/SE-6563/2020|EPI ISL 541385|B.1.1.33|Brazil|2020-04-26	South America|hCoV-19/Brazil/PA-IEC-166687/2020|EPI ISL 524800|B.1.212|Brazil|2020-05-13	0.0005049694	South America
South America|hCoV-19/Brazil/SE-6549/2020|EPI ISL 541379|B.1|Brazil|2020-04-26	South America|hCoV-19/Brazil/PA-IEC-166687/2020|EPI ISL 524800|B.1.212|Brazil|2020-05-13	0.0002692556	South America
South America|hCoV-19/Brazil/SE-6539/2020|EPI ISL 541377|B.1.5|Brazil|2020-04-26	South America|hCoV-19/Brazil/PA-IEC-166687/2020|EPI ISL 524800|B.1.212|Brazil|2020-05-13	0.0002355934	South America
South America|hCoV-19/Brazil/PA-IEC-164684/2020|EPI ISL 458148|B.1.1.33|Brazil|2020-04-27	South America|hCoV-19/Brazil/PA-IEC-166687/2020|EPI ISL 524800|B.1.212|Brazil|2020-05-13	0.0005386711	South America
South America|hCoV-19/Brazil/SE-6557/2020|EPI ISL 541383|B.1|Brazil|2020-04-27	South America|hCoV-19/Brazil/PA-IEC-166687/2020|EPI ISL 524800|B.1.212|Brazil|2020-05-13	0.0002692556	South America
South America|hCoV-19/Brazil/SE-6550/2020|EPI ISL 541380|B.1.5|Brazil|2020-04-27	South America|hCoV-19/Brazil/PA-IEC-166687/2020|EPI ISL 524800|B.1.212|Brazil|2020-05-13	0.0002355934	South America
South America|hCoV-19/Brazil/SE-6561/2020|EPI ISL 541384|B.1.1|Brazil|2020-04-27	South America|hCoV-19/Brazil/PA-IEC-166687/2020|EPI ISL 524800|B.1.212|Brazil|2020-05-13	0.0004039591	South America
South America|hCoV-19/Brazil/RJ-2822/2020|EPI ISL 467367|B.1.1.33|Brazil|2020-04-27	South America|hCoV-19/Brazil/PA-IEC-166687/2020|EPI ISL 524800|B.1.212|Brazil|2020-05-13	0.0004376207	South America
South America|hCoV-19/Brazil/RJ-2776/2020|EPI ISL 467363|B.1.1.33|Brazil|2020-04-27	South America|hCoV-19/Brazil/PA-IEC-166687/2020|EPI ISL 524800|B.1.212|Brazil|2020-05-13	0.0005386963	South America
South America|hCoV-19/Brazil/RJ-2811/2020|EPI ISL 467365|B.1.1.33|Brazil|2020-04-27	South America|hCoV-19/Brazil/PA-IEC-166687/2020|EPI ISL 524800|B.1.212|Brazil|2020-05-13	0.0005050165	South America
South America|hCoV-19/Brazil/RJ-2770/2020|EPI ISL 467362|B.1.1.33|Brazil|2020-04-27	South America|hCoV-19/Brazil/PA-IEC-166687/2020|EPI ISL 524800|B.1.212|Brazil|2020-05-13	0.0005386963	South America
South America|hCoV-19/Brazil/RJ-2769/2020|EPI ISL 467361|B.1.1.33|Brazil|2020-04-27	South America|hCoV-19/Brazil/PA-IEC-166687/2020|EPI ISL 524800|B.1.212|Brazil|2020-05-13	0.0006061373	South America
South America|hCoV-19/Brazil/SE-6556/2020|EPI ISL 541382|B.1.1.33|Brazil|2020-04-27	South America|hCoV-19/Brazil/PA-IEC-166687/2020|EPI ISL 524800|B.1.212|Brazil|2020-05-13	0.0005386641	South America
South America|hCoV-19/Brazil/SE-6555/2020|EPI ISL 541381|B.1|Brazil|2020-04-27	South America|hCoV-19/Brazil/PA-IEC-166687/2020|EPI ISL 524800|B.1.212|Brazil|2020-05-13	0.0004039413	South America
South America|hCoV-19/Brazil/MA-IEC-165398/2020|EPI ISL 524790|B.1.1.33|Brazil|2020-04-28	South America|hCoV-19/Brazil/PA-IEC-166687/2020|EPI ISL 524800|B.1.212|Brazil|2020-05-13	0.0004713163	South America
South America|hCoV-19/Brazil/RJ-2844/2020|EPI ISL 467369|B.1.1.33|Brazil|2020-04-28	South America|hCoV-19/Brazil/PA-IEC-166687/2020|EPI ISL 524800|B.1.212|Brazil|2020-05-13	0.0004713065	South America
South America|hCoV-19/Brazil/RJ-2840/2020|EPI ISL 467368|B.1.1.33|Brazil|2020-04-28	South America|hCoV-19/Brazil/PA-IEC-166687/2020|EPI ISL 524800|B.1.212|Brazil|2020-05-13	0.0004039486	South America
South America|hCoV-19/Brazil/RJ-2868/2020|EPI ISL 467371|B.1.1.33|Brazil|2020-04-28	South America|hCoV-19/Brazil/PA-IEC-166687/2020|EPI ISL 524800|B.1.212|Brazil|2020-05-13	0.0004713383	South America
South America|hCoV-19/Brazil/RJ-2903/2020|EPI ISL 541362|B.1.1.33|Brazil|2020-04-28	South America|hCoV-19/Brazil/PA-IEC-166687/2020|EPI ISL 524800|B.1.212|Brazil|2020-05-13	0.0004376354	South America
South America|hCoV-19/Brazil/RJ-2904/2020|EPI ISL 541363|B.1.1.33|Brazil|2020-04-28	South America|hCoV-19/Brazil/PA-IEC-166687/2020|EPI ISL 524800|B.1.212|Brazil|2020-05-13	0.0004713444	South America
South America|hCoV-19/Colombia/NAR-INS-103303-2/2020|EPI ISL 526955|B.1.1|Colombia|2020-04-28	South America|hCoV-19/Brazil/PA-IEC-166687/2020|EPI ISL 524800|B.1.212|Brazil|2020-05-13	0.0004376559	South America
South America|hCoV-19/Colombia/NAR-INS-103313/2020|EPI ISL 526956|B.1.1|Colombia|2020-04-28	South America|hCoV-19/Brazil/PA-IEC-166687/2020|EPI ISL 524800|B.1.212|Brazil|2020-05-13	0.0003391427	South America
South America|hCoV-19/Colombia/MET-INS-103258/2020|EPI ISL 526953|B.1.255|Colombia|2020-04-28	South America|hCoV-19/Brazil/PA-IEC-166687/2020|EPI ISL 524800|B.1.212|Brazil|2020-05-13	0.0003834468	South America
South America|hCoV-19/Brazil/AP-IEC-165669/2020|EPI ISL 524793|B.1.1.33|Brazil|2020-04-29	South America|hCoV-19/Brazil/PA-IEC-166687/2020|EPI ISL 524800|B.1.212|Brazil|2020-05-13	0.0004712941	South America
South America|hCoV-19/Brazil/MA-IEC-162466/2020|EPI ISL 524791|B.1.1.33|Brazil|2020-04-29	South America|hCoV-19/Brazil/PA-IEC-166687/2020|EPI ISL 524800|B.1.212|Brazil|2020-05-13	0.0004713163	South America
South America|hCoV-19/Brazil/RJ-UFRJ-11785/2020|EPI ISL 492038|B.1.1.33|Brazil|2020-04-29	South America|hCoV-19/Brazil/PA-IEC-166687/2020|EPI ISL 524800|B.1.212|Brazil|2020-05-13	0.0004376207	South America
South America|hCoV-19/Brazil/RJ-2938/2020|EPI ISL 541364|B.1.1.33|Brazil|2020-04-29	South America|hCoV-19/Brazil/PA-IEC-166687/2020|EPI ISL 524800|B.1.212|Brazil|2020-05-13	0.0004713065	South America
South America|hCoV-19/Brazil/RJ-UFRJ-1784/2020|EPI ISL 492037|B.1.1.33|Brazil|2020-04-29	South America|hCoV-19/Brazil/PA-IEC-166687/2020|EPI ISL 524800|B.1.212|Brazil|2020-05-13	0.0004712943	South America
South America|hCoV-19/Brazil/AP-IEC-165513/2020|EPI ISL 524784|B.1.1.33|Brazil|2020-04-29	South America|hCoV-19/Brazil/PA-IEC-166687/2020|EPI ISL 524800|B.1.212|Brazil|2020-05-13	0.0005386711	South America
South America|hCoV-19/Brazil/RJ-UFRJ-11786/2020|EPI ISL 492039|B.1.1.33|Brazil|2020-04-29	South America|hCoV-19/Brazil/PA-IEC-166687/2020|EPI ISL 524800|B.1.212|Brazil|2020-05-13	0.0005049824	South America
South America|hCoV-19/Brazil/RJ-UFRJ-1640/2020|EPI ISL 492033|B.1.1.33|Brazil|2020-04-29	South America|hCoV-19/Brazil/PA-IEC-166687/2020|EPI ISL 524800|B.1.212|Brazil|2020-05-13	0.0004376411	South America
South America|hCoV-19/Chile/RM-CMM-04917/2020|EPI ISL 468749|B.1.5|Chile|2020-04-29	South America|hCoV-19/Brazil/PA-IEC-166687/2020|EPI ISL 524800|B.1.212|Brazil|2020-05-13	0.0003029358	South America
South America|hCoV-19/Brazil/RJ-2966/2020|EPI ISL 541367|B.1.1.33|Brazil|2020-04-29	South America|hCoV-19/Brazil/PA-IEC-166687/2020|EPI ISL 524800|B.1.212|Brazil|2020-05-13	0.0004713480	South America
South America|hCoV-19/Chile/RM-CMM-05015/2020|EPI ISL 468751|B.1|Chile|2020-04-29	South America|hCoV-19/Brazil/PA-IEC-166687/2020|EPI ISL 524800|B.1.212|Brazil|2020-05-13	0.0002692884	South America
South America|hCoV-19/Brazil/RJ-2950/2020|EPI ISL 541365|B.1.1.33|Brazil|2020-04-29	South America|hCoV-19/Brazil/PA-IEC-166687/2020|EPI ISL 524800|B.1.212|Brazil|2020-05-13	0.0004713797	South America
South America|hCoV-19/Brazil/SE-6591/2020|EPI ISL 541390|B.1|Brazil|2020-04-29	South America|hCoV-19/Brazil/PA-IEC-166687/2020|EPI ISL 524800|B.1.212|Brazil|2020-05-13	0.0004053654	South America
South America|hCoV-19/Brazil/SE-6594/2020|EPI ISL 541391|B.1.5|Brazil|2020-04-29	South America|hCoV-19/Brazil/PA-IEC-166687/2020|EPI ISL 524800|B.1.212|Brazil|2020-05-13	0.0002367167	South America
South America|hCoV-19/Ecuador/30755/2020|EPI ISL 491948|B.1.5|Ecuador|2020-04-29	South America|hCoV-19/Brazil/PA-IEC-166687/2020|EPI ISL 524800|B.1.212|Brazil|2020-05-13	0.0002754394	South America
South America|hCoV-19/Chile/AT-CMM-00007/2020|EPI ISL 468755|B.1.1|Chile|2020-04-29	South America|hCoV-19/Brazil/PA-IEC-166687/2020|EPI ISL 524800|B.1.212|Brazil|2020-05-13	0.0003088642	South America
South America|hCoV-19/Chile/AT-CMM-00013/2020|EPI ISL 468753|B.1.5|Chile|2020-04-29	South America|hCoV-19/Brazil/PA-IEC-166687/2020|EPI ISL 524800|B.1.212|Brazil|2020-05-13	0.0004118292	South America
South America|hCoV-19/Chile/AT-CMM-00006/2020|EPI ISL 468754|B.1.1|Chile|2020-04-29	South America|hCoV-19/Brazil/PA-IEC-166687/2020|EPI ISL 524800|B.1.212|Brazil|2020-05-13	0.0003807994	South America
South America|hCoV-19/Brazil/RJ-UFRJ-32321/2020|EPI ISL 492041|B.1.1.33|Brazil|2020-04-30	South America|hCoV-19/Brazil/PA-IEC-166687/2020|EPI ISL 524800|B.1.212|Brazil|2020-05-13	0.0004713157	South America
South America|hCoV-19/Chile/RM-CMM-05230/2020|EPI ISL 468747|B.1.5|Chile|2020-04-30	South America|hCoV-19/Brazil/PA-IEC-166687/2020|EPI ISL 524800|B.1.212|Brazil|2020-05-13	0.0002692556	South America
South America|hCoV-19/Brazil/RJ-INCA-C197/2020|EPI ISL 513526|B.1.1.33|Brazil|2020-04-30	South America|hCoV-19/Brazil/PA-IEC-166687/2020|EPI ISL 524800|B.1.212|Brazil|2020-05-13	0.0004376207	South America
South America|hCoV-19/Brazil/RJ-INCA-C183/2020|EPI ISL 513521|B.1.1.33|Brazil|2020-04-30	South America|hCoV-19/Brazil/PA-IEC-166687/2020|EPI ISL 524800|B.1.212|Brazil|2020-05-13	0.0005050165	South America
South America|hCoV-19/Chile/AT-CMM-00015/2020|EPI ISL 468757|B.1.1|Chile|2020-04-30	South America|hCoV-19/Brazil/PA-IEC-166687/2020|EPI ISL 524800|B.1.212|Brazil|2020-05-13	0.0003702953	South America
South America|hCoV-19/Brazil/RJ-3021/2020|EPI ISL 541369|B.1.1.33|Brazil|2020-04-30	South America|hCoV-19/Brazil/PA-IEC-166687/2020|EPI ISL 524800|B.1.212|Brazil|2020-05-13	0.0004376207	South America
South America|hCoV-19/Chile/RM-CMM-05207/2020|EPI ISL 468748|B.1.1|Chile|2020-04-30	South America|hCoV-19/Brazil/PA-IEC-166687/2020|EPI ISL 524800|B.1.212|Brazil|2020-05-13	0.0005050165	South America
South America|hCoV-19/Brazil/RJ-UFRJ-32317/2020|EPI ISL 492040|B.1.1.33|Brazil|2020-04-30	South America|hCoV-19/Brazil/PA-IEC-166687/2020|EPI ISL 524800|B.1.212|Brazil|2020-05-13	0.0004039486	South America
South America|hCoV-19/Brazil/RJ-INCA-C202/2020|EPI ISL 513529|B.1|Brazil|2020-04-30	South America|hCoV-19/Brazil/PA-IEC-166687/2020|EPI ISL 524800|B.1.212|Brazil|2020-05-13	0.0003703528	South America
South America|hCoV-19/Brazil/RJ-INCA-C182/2020|EPI ISL 513520|B.1.1.33|Brazil|2020-04-30	South America|hCoV-19/Brazil/PA-IEC-166687/2020|EPI ISL 524800|B.1.212|Brazil|2020-05-13	0.0004713162	South America
South America|hCoV-19/Brazil/RJ-INCA-C189/2020|EPI ISL 513523|B.1.1.33|Brazil|2020-04-30	South America|hCoV-19/Brazil/PA-IEC-166687/2020|EPI ISL 524800|B.1.212|Brazil|2020-05-13	0.0003412674	South America
South America|hCoV-19/Brazil/SP-314/2020|EPI ISL 547570|B.1.1.33|Brazil|2020-04-30	South America|hCoV-19/Brazil/PA-IEC-166687/2020|EPI ISL 524800|B.1.212|Brazil|2020-05-13	0.0004376353	South America
South America|hCoV-19/Brazil/RJ-INCA-C194/2020|EPI ISL 513525|B.1.1.33|Brazil|2020-04-30	South America|hCoV-19/Brazil/PA-IEC-166687/2020|EPI ISL 524800|B.1.212|Brazil|2020-05-13	0.0004376467	South America
South America|hCoV-19/Brazil/RJ-INCA-C181/2020|EPI ISL 513519|B.1.1.33|Brazil|2020-04-30	South America|hCoV-19/Brazil/PA-IEC-166687/2020|EPI ISL 524800|B.1.212|Brazil|2020-05-13	0.0004713321	South America
South America|hCoV-19/Chile/RM-CMM-05426/2020|EPI ISL 468750|B.1.1|Chile|2020-04-30	South America|hCoV-19/Brazil/PA-IEC-166687/2020|EPI ISL 524800|B.1.212|Brazil|2020-05-13	0.0003703077	South America
South America|hCoV-19/Brazil/RJ-INCA-C187/2020|EPI ISL 513522|B.1.1.33|Brazil|2020-04-30	South America|hCoV-19/Brazil/PA-IEC-166687/2020|EPI ISL 524800|B.1.212|Brazil|2020-05-13	0.0004723816	South America
South America|hCoV-19/Brazil/RJ-INCA-C201/2020|EPI ISL 513528|B.1.1.33|Brazil|2020-04-30	South America|hCoV-19/Brazil/PA-IEC-166687/2020|EPI ISL 524800|B.1.212|Brazil|2020-05-13	0.0004746974	South America
South America|hCoV-19/Chile/AT-CMM-00063/2020|EPI ISL 468758|B.1.1|Chile|2020-05-01	South America|hCoV-19/Brazil/PA-IEC-166687/2020|EPI ISL 524800|B.1.212|Brazil|2020-05-13	0.0003702780	South America
South America|hCoV-19/Brazil/SP-315/2020|EPI ISL 534312|B.1.1.33|Brazil|2020-05-01	South America|hCoV-19/Brazil/PA-IEC-166687/2020|EPI ISL 524800|B.1.212|Brazil|2020-05-13	0.0006397858	South America
South America|hCoV-19/Peru/CAL-INS-103/2020|EPI ISL 536502|B.1.5|Peru|2020-05-02	South America|hCoV-19/Brazil/PA-IEC-166687/2020|EPI ISL 524800|B.1.212|Brazil|2020-05-13	0.0002692556	South America
South America|hCoV-19/Brazil/SP-318/2020|EPI ISL 534315|B.1.1.33|Brazil|2020-05-02	South America|hCoV-19/Brazil/PA-IEC-166687/2020|EPI ISL 524800|B.1.212|Brazil|2020-05-13	0.0005386990	South America
South America|hCoV-19/Peru/CAL-INS-105/2020|EPI ISL 536504|C.14|Peru|2020-05-02	South America|hCoV-19/Brazil/PA-IEC-166687/2020|EPI ISL 524800|B.1.212|Brazil|2020-05-13	0.0005724072	South America
South America|hCoV-19/Peru/LIM-INS-102/2020|EPI ISL 536501|C.14|Peru|2020-05-02	South America|hCoV-19/Brazil/PA-IEC-166687/2020|EPI ISL 524800|B.1.212|Brazil|2020-05-13	0.0005723924	South America
South America|hCoV-19/Peru/CAL-INS-104/2020|EPI ISL 536503|C.14|Peru|2020-05-02	South America|hCoV-19/Brazil/PA-IEC-166687/2020|EPI ISL 524800|B.1.212|Brazil|2020-05-13	0.0006735735	South America
South America|hCoV-19/Ecuador/USFQ-133/2020|EPI ISL 491941|B.1.5|Ecuador|2020-05-02	South America|hCoV-19/Brazil/PA-IEC-166687/2020|EPI ISL 524800|B.1.212|Brazil|2020-05-13	0.0003029703	South America
South America|hCoV-19/Colombia/AMA-INS-105142/2020|EPI ISL 526950|B.1|Colombia|2020-05-03	South America|hCoV-19/Brazil/PA-IEC-166687/2020|EPI ISL 524800|B.1.212|Brazil|2020-05-13	0.0004410497	South America
South America|hCoV-19/Peru/LIM-INS-117/2020|EPI ISL 536515|B.1.1|Peru|2020-05-04	South America|hCoV-19/Brazil/PA-IEC-166687/2020|EPI ISL 524800|B.1.212|Brazil|2020-05-13	0.0004712943	South America
South America|hCoV-19/Peru/LIM-INS-121/2020|EPI ISL 536519|B.1.1.1|Peru|2020-05-04	South America|hCoV-19/Brazil/PA-IEC-166687/2020|EPI ISL 524800|B.1.212|Brazil|2020-05-13	0.0005050061	South America
South America|hCoV-19/Peru/LIM-INS-110/2020|EPI ISL 536508|B.1.1|Peru|2020-05-04	South America|hCoV-19/Brazil/PA-IEC-166687/2020|EPI ISL 524800|B.1.212|Brazil|2020-05-13	0.0004376729	South America
South America|hCoV-19/Peru/LIM-INS-111/2020|EPI ISL 536509|C.14|Peru|2020-05-04	South America|hCoV-19/Brazil/PA-IEC-166687/2020|EPI ISL 524800|B.1.212|Brazil|2020-05-13	0.0005387103	South America
South America|hCoV-19/Peru/LIM-INS-113/2020|EPI ISL 536511|B.1|Peru|2020-05-04	South America|hCoV-19/Brazil/PA-IEC-166687/2020|EPI ISL 524800|B.1.212|Brazil|2020-05-13	0.0004713261	South America
South America|hCoV-19/Brazil/RJ-INCA-I35/2020|EPI ISL 513576|B.1.1.33|Brazil|2020-05-04	South America|hCoV-19/Brazil/PA-IEC-166687/2020|EPI ISL 524800|B.1.212|Brazil|2020-05-13	0.0004376411	South America
South America|hCoV-19/Peru/ICA-INS-107/2020|EPI ISL 536505|B.1.1.1|Peru|2020-05-04	South America|hCoV-19/Brazil/PA-IEC-166687/2020|EPI ISL 524800|B.1.212|Brazil|2020-05-13	0.0005049825	South America
South America|hCoV-19/Brazil/RJ-INCA-I44/2020|EPI ISL 513580|B.1.1|Brazil|2020-05-04	South America|hCoV-19/Brazil/PA-IEC-166687/2020|EPI ISL 524800|B.1.212|Brazil|2020-05-13	0.0004376433	South America
South America|hCoV-19/Brazil/RJ-INCA-I34/2020|EPI ISL 513575|B.1.1.33|Brazil|2020-05-04	South America|hCoV-19/Brazil/PA-IEC-166687/2020|EPI ISL 524800|B.1.212|Brazil|2020-05-13	0.0004713163	South America
South America|hCoV-19/Peru/LIM-INS-115/2020|EPI ISL 536513|C.14|Peru|2020-05-04	South America|hCoV-19/Brazil/PA-IEC-166687/2020|EPI ISL 524800|B.1.212|Brazil|2020-05-13	0.0006735106	South America
South America|hCoV-19/Brazil/RJ-INCA-I37/2020|EPI ISL 513577|B.1.1.33|Brazil|2020-05-04	South America|hCoV-19/Brazil/PA-IEC-166687/2020|EPI ISL 524800|B.1.212|Brazil|2020-05-13	0.0004713101	South America
South America|hCoV-19/Brazil/RJ-INCA-I30/2020|EPI ISL 513574|B.1.1.33|Brazil|2020-05-04	South America|hCoV-19/Brazil/PA-IEC-166687/2020|EPI ISL 524800|B.1.212|Brazil|2020-05-13	0.0004376853	South America
South America|hCoV-19/Brazil/RJ-INCA-I43/2020|EPI ISL 513579|B.1.1.33|Brazil|2020-05-04	South America|hCoV-19/Brazil/PA-IEC-166687/2020|EPI ISL 524800|B.1.212|Brazil|2020-05-13	0.0004042206	South America
South America|hCoV-19/Peru/ICA-INS-109/2020|EPI ISL 536507|B.1.1.1|Peru|2020-05-04	South America|hCoV-19/Brazil/PA-IEC-166687/2020|EPI ISL 524800|B.1.212|Brazil|2020-05-13	0.0005054144	South America
South America|hCoV-19/Peru/LIM-INS-118/2020|EPI ISL 536516|B.1.1|Peru|2020-05-04	South America|hCoV-19/Brazil/PA-IEC-166687/2020|EPI ISL 524800|B.1.212|Brazil|2020-05-13	0.0005073287	South America
South America|hCoV-19/Brazil/RJ-INCA-I29/2020|EPI ISL 513573|B.1.1.33|Brazil|2020-05-04	South America|hCoV-19/Brazil/PA-IEC-166687/2020|EPI ISL 524800|B.1.212|Brazil|2020-05-13	0.0005750222	South America
South America|hCoV-19/Peru/LIM-INS-122/2020|EPI ISL 536520|C.14|Peru|2020-05-05	South America|hCoV-19/Brazil/PA-IEC-166687/2020|EPI ISL 524800|B.1.212|Brazil|2020-05-13	0.0005387648	South America
South America|hCoV-19/Brazil/RJ-INCA-I54/2020|EPI ISL 513582|B.1.1.33|Brazil|2020-05-05	South America|hCoV-19/Brazil/PA-IEC-166687/2020|EPI ISL 524800|B.1.212|Brazil|2020-05-13	0.0005386711	South America
South America|hCoV-19/Brazil/RJ-INCA-I51/2020|EPI ISL 513581|B.1.1.33|Brazil|2020-05-05	South America|hCoV-19/Brazil/PA-IEC-166687/2020|EPI ISL 524800|B.1.212|Brazil|2020-05-13	0.0004376207	South America
South America|hCoV-19/Brazil/MA-IEC-166716/2020|EPI ISL 524789|B.1.1.33|Brazil|2020-05-05	South America|hCoV-19/Brazil/PA-IEC-166687/2020|EPI ISL 524800|B.1.212|Brazil|2020-05-13	0.0005049929	South America
South America|hCoV-19/Peru/LIM-INS-116/2020|EPI ISL 536514|B.1.1.1|Peru|2020-05-05	South America|hCoV-19/Brazil/PA-IEC-166687/2020|EPI ISL 524800|B.1.212|Brazil|2020-05-13	0.0005724072	South America
South America|hCoV-19/Brazil/RO-07/2020|EPI ISL 514137|B.1.1.33|Brazil|2020-05-05	South America|hCoV-19/Brazil/PA-IEC-166687/2020|EPI ISL 524800|B.1.212|Brazil|2020-05-13	0.0004376411	South America
South America|hCoV-19/Brazil/RO-06/2020|EPI ISL 514136|B.1.212|Brazil|2020-05-05	South America|hCoV-19/Brazil/PA-IEC-166687/2020|EPI ISL 524800|B.1.212|Brazil|2020-05-13	0.0002355983	South America
South America|hCoV-19/Brazil/RJ-INCA-I57/2020|EPI ISL 513583|B.1.1.33|Brazil|2020-05-05	South America|hCoV-19/Brazil/PA-IEC-166687/2020|EPI ISL 524800|B.1.212|Brazil|2020-05-13	0.0004386986	South America
South America|hCoV-19/Brazil/RO-05/2020|EPI ISL 514135|B.1.1.33|Brazil|2020-05-05	South America|hCoV-19/Brazil/PA-IEC-166687/2020|EPI ISL 524800|B.1.212|Brazil|2020-05-13	0.0004396092	South America
South America|hCoV-19/Peru/LIM-INS-123/2020|EPI ISL 536521|B.1|Peru|2020-05-06	South America|hCoV-19/Brazil/PA-IEC-166687/2020|EPI ISL 524800|B.1.212|Brazil|2020-05-13	0.0003366002	South America
South America|hCoV-19/Brazil/SP-259/2020|EPI ISL 524470|B.1.1.33|Brazil|2020-05-06	South America|hCoV-19/Brazil/PA-IEC-166687/2020|EPI ISL 524800|B.1.212|Brazil|2020-05-13	0.0004713065	South America
South America|hCoV-19/Brazil/PR-LRV-01/2020|EPI ISL 510535|B.1.1.33|Brazil|2020-05-08	South America|hCoV-19/Brazil/PA-IEC-166687/2020|EPI ISL 524800|B.1.212|Brazil|2020-05-13	0.0004376207	South America
South America|hCoV-19/Brazil/MA-IEC-166867/2020|EPI ISL 524799|B.1.1.33|Brazil|2020-05-08	South America|hCoV-19/Brazil/PA-IEC-166687/2020|EPI ISL 524800|B.1.212|Brazil|2020-05-13	0.0004039486	South America
South America|hCoV-19/Ecuador/36226/2020|EPI ISL 491953|B.1.1|Ecuador|2020-05-08	South America|hCoV-19/Brazil/PA-IEC-166687/2020|EPI ISL 524800|B.1.212|Brazil|2020-05-13	0.0004763956	South America
South America|hCoV-19/Ecuador/36192/2020|EPI ISL 491947|B.1.1|Ecuador|2020-05-08	South America|hCoV-19/Brazil/PA-IEC-166687/2020|EPI ISL 524800|B.1.212|Brazil|2020-05-13	0.0003742582	South America
South America|hCoV-19/Ecuador/36230/2020|EPI ISL 491950|B.1.1|Ecuador|2020-05-08	South America|hCoV-19/Brazil/PA-IEC-166687/2020|EPI ISL 524800|B.1.212|Brazil|2020-05-13	0.0004111408	South America
South America|hCoV-19/Brazil/RO-03/2020|EPI ISL 514133|B.1.1.33|Brazil|2020-05-11	South America|hCoV-19/Brazil/PA-IEC-166687/2020|EPI ISL 524800|B.1.212|Brazil|2020-05-13	0.0005050059	South America
South America|hCoV-19/Brazil/RO-04/2020|EPI ISL 514134|B.1.212|Brazil|2020-05-11	South America|hCoV-19/Brazil/PA-IEC-166687/2020|EPI ISL 524800|B.1.212|Brazil|2020-05-13	0.0002692612	South America
South America|hCoV-19/Brazil/RO-01/2020|EPI ISL 514131|B.1.1.33|Brazil|2020-05-11	South America|hCoV-19/Brazil/PA-IEC-166687/2020|EPI ISL 524800|B.1.212|Brazil|2020-05-13	0.0005386850	South America
South America|hCoV-19/Brazil/RO-02/2020|EPI ISL 514132|B.1.1.33|Brazil|2020-05-11	South America|hCoV-19/Brazil/PA-IEC-166687/2020|EPI ISL 524800|B.1.212|Brazil|2020-05-13	0.0004377238	South America
South America|hCoV-19/Colombia/AMA-INS-109363/2020|EPI ISL 526949|B.1|Colombia|2020-05-11	South America|hCoV-19/Brazil/PA-IEC-166687/2020|EPI ISL 524800|B.1.212|Brazil|2020-05-13	0.0003704228	South America
South America|hCoV-19/Brazil/SP-01/2020|EPI ISL 412964|B.1.5|Brazil|2020-02-25	South America|hCoV-19/Argentina/Heritas HG009/2020|EPI ISL 476568|B.1.3|Argentina|2020-05-14	0.0002355873	South America
South America|hCoV-19/Brazil/SP-02/2020|EPI ISL 413016|B|Brazil|2020-02-28	South America|hCoV-19/Argentina/Heritas HG009/2020|EPI ISL 476568|B.1.3|Argentina|2020-05-14	0.0005386571	South America
South America|hCoV-19/Brazil/SP-06/2020|EPI ISL 414015|B.1.5|Brazil|2020-02-29	South America|hCoV-19/Argentina/Heritas HG009/2020|EPI ISL 476568|B.1.3|Argentina|2020-05-14	0.0002355873	South America
South America|hCoV-19/Brazil/ES-225/2020|EPI ISL 415128|B.40|Brazil|2020-02-29	South America|hCoV-19/Argentina/Heritas HG009/2020|EPI ISL 476568|B.1.3|Argentina|2020-05-14	0.0005723893	South America
South America|hCoV-19/Argentina/PAIS-A0001/2020|EPI ISL 430793|B.1.1|Argentina|2020-03-01	South America|hCoV-19/Argentina/Heritas HG009/2020|EPI ISL 476568|B.1.3|Argentina|2020-05-14	0.0004116236	South America
South America|hCoV-19/Brazil/SP-03/2020|EPI ISL 414014|B.1.1|Brazil|2020-03-02	South America|hCoV-19/Argentina/Heritas HG009/2020|EPI ISL 476568|B.1.3|Argentina|2020-05-14	0.0003702780	South America
South America|hCoV-19/Brazil/SP-11/2020|EPI ISL 416033|B.3|Brazil|2020-03-03	South America|hCoV-19/Argentina/Heritas HG009/2020|EPI ISL 476568|B.1.3|Argentina|2020-05-14	0.0004376115	South America
South America|hCoV-19/Brazil/SP-07/2020|EPI ISL 416028|B.1.1|Brazil|2020-03-03	South America|hCoV-19/Argentina/Heritas HG009/2020|EPI ISL 476568|B.1.3|Argentina|2020-05-14	0.0003702780	South America
South America|hCoV-19/Chile/RM-ISPCH-1/2020|EPI ISL 414579|A.2|Chile|2020-03-03	South America|hCoV-19/Argentina/Heritas HG009/2020|EPI ISL 476568|B.1.3|Argentina|2020-05-14	0.0005386753	South America
South America|hCoV-19/Brazil/SP-09/2020|EPI ISL 416031|B.1.5|Brazil|2020-03-04	South America|hCoV-19/Argentina/Heritas HG009/2020|EPI ISL 476568|B.1.3|Argentina|2020-05-14	0.0002355873	South America
South America|hCoV-19/Brazil/SP-08/2020|EPI ISL 416029|B.1.1|Brazil|2020-03-04	South America|hCoV-19/Argentina/Heritas HG009/2020|EPI ISL 476568|B.1.3|Argentina|2020-05-14	0.0003702780	South America
South America|hCoV-19/Brazil/SP-10/2020|EPI ISL 416032|B|Brazil|2020-03-04	South America|hCoV-19/Argentina/Heritas HG009/2020|EPI ISL 476568|B.1.3|Argentina|2020-05-14	0.0004712820	South America
South America|hCoV-19/Brazil/SP-04/2020|EPI ISL 414017|B.1.1|Brazil|2020-03-04	South America|hCoV-19/Argentina/Heritas HG009/2020|EPI ISL 476568|B.1.3|Argentina|2020-05-14	0.0003702780	South America
South America|hCoV-19/Brazil/SP-12/2020|EPI ISL 416034|B.1.1|Brazil|2020-03-04	South America|hCoV-19/Argentina/Heritas HG009/2020|EPI ISL 476568|B.1.3|Argentina|2020-05-14	0.0004039779	South America
South America|hCoV-19/Brazil/RJ-314/2020|EPI ISL 414045|B.1.5|Brazil|2020-03-04	South America|hCoV-19/Argentina/Heritas HG009/2020|EPI ISL 476568|B.1.3|Argentina|2020-05-14	0.0002355952	South America
South America|hCoV-19/Brazil/BA-312/2020|EPI ISL 415105|B.1.1|Brazil|2020-03-04	South America|hCoV-19/Argentina/Heritas HG009/2020|EPI ISL 476568|B.1.3|Argentina|2020-05-14	0.0004040083	South America
South America|hCoV-19/Brazil/SP-13/2020|EPI ISL 416035|B.1.1|Brazil|2020-03-05	South America|hCoV-19/Argentina/Heritas HG009/2020|EPI ISL 476568|B.1.3|Argentina|2020-05-14	0.0003702780	South America
South America|hCoV-19/Chile/LL-ISPCH-1/2020|EPI ISL 445246|B.1.5|Chile|2020-03-05	South America|hCoV-19/Argentina/Heritas HG009/2020|EPI ISL 476568|B.1.3|Argentina|2020-05-14	0.0002355873	South America
South America|hCoV-19/Chile/RM-ISPCH-2/2020|EPI ISL 414580|B.1.1|Chile|2020-03-05	South America|hCoV-19/Argentina/Heritas HG009/2020|EPI ISL 476568|B.1.3|Argentina|2020-05-14	0.0003702780	South America
South America|hCoV-19/Brazil/RJ-352/2020|EPI ISL 427299|A.2|Brazil|2020-03-05	South America|hCoV-19/Argentina/Heritas HG009/2020|EPI ISL 476568|B.1.3|Argentina|2020-05-14	0.0005723700	South America
South America|hCoV-19/Brazil/BA-510/2020|EPI ISL 427293|B.1.1|Brazil|2020-03-06	South America|hCoV-19/Argentina/Heritas HG009/2020|EPI ISL 476568|B.1.3|Argentina|2020-05-14	0.0004039675	South America
South America|hCoV-19/Chile/RM-MSHS-op2d1/2020|EPI ISL 415658|A.2|Chile|2020-03-06	South America|hCoV-19/Argentina/Heritas HG009/2020|EPI ISL 476568|B.1.3|Argentina|2020-05-14	0.0005386753	South America
South America|hCoV-19/Peru/ARE-INS-026/2020|EPI ISL 491431|B.1|Peru|2020-03-06	South America|hCoV-19/Argentina/Heritas HG009/2020|EPI ISL 476568|B.1.3|Argentina|2020-05-14	0.0003049679	South America
South America|hCoV-19/Chile/RM-ISPCH-3/2020|EPI ISL 445245|A.2|Chile|2020-03-06	South America|hCoV-19/Argentina/Heritas HG009/2020|EPI ISL 476568|B.1.3|Argentina|2020-05-14	0.0005386754	South America
South America|hCoV-19/Colombia/DC-INS-78390/2020|EPI ISL 418262|B.1.1|Colombia|2020-03-06	South America|hCoV-19/Argentina/Heritas HG009/2020|EPI ISL 476568|B.1.3|Argentina|2020-05-14	0.0003812882	South America
South America|hCoV-19/Argentina/C121/2020|EPI ISL 420600|B.1.1|Argentina|2020-03-07	South America|hCoV-19/Argentina/Heritas HG009/2020|EPI ISL 476568|B.1.3|Argentina|2020-05-14	0.0003366088	South America
South America|hCoV-19/Chile/RM-MSHS-op3d1/2020|EPI ISL 415660|A.2|Chile|2020-03-07	South America|hCoV-19/Argentina/Heritas HG009/2020|EPI ISL 476568|B.1.3|Argentina|2020-05-14	0.0005386571	South America
South America|hCoV-19/Peru/ARE-INS-087/2020|EPI ISL 516626|B.1|Peru|2020-03-07	South America|hCoV-19/Argentina/Heritas HG009/2020|EPI ISL 476568|B.1.3|Argentina|2020-05-14	0.0003388768	South America
South America|hCoV-19/Chile/RM-MSHS-op4d1/2020|EPI ISL 415661|A.2|Chile|2020-03-08	South America|hCoV-19/Argentina/Heritas HG009/2020|EPI ISL 476568|B.1.3|Argentina|2020-05-14	0.0005386754	South America
South America|hCoV-19/Chile/RM-ISPCH-4/2020|EPI ISL 445247|A.2|Chile|2020-03-08	South America|hCoV-19/Argentina/Heritas HG009/2020|EPI ISL 476568|B.1.3|Argentina|2020-05-14	0.0006060932	South America
South America|hCoV-19/Brazil/MG-CV4/2020|EPI ISL 429667|B.1.255|Brazil|2020-03-09	South America|hCoV-19/Argentina/Heritas HG009/2020|EPI ISL 476568|B.1.3|Argentina|2020-05-14	0.0002692361	South America
South America|hCoV-19/Chile/RM-ISPCH-6/2020|EPI ISL 445249|B|Chile|2020-03-09	South America|hCoV-19/Argentina/Heritas HG009/2020|EPI ISL 476568|B.1.3|Argentina|2020-05-14	0.0004376298	South America
South America|hCoV-19/Chile/RM-ISPCH-9/2020|EPI ISL 445252|B.1.5|Chile|2020-03-09	South America|hCoV-19/Argentina/Heritas HG009/2020|EPI ISL 476568|B.1.3|Argentina|2020-05-14	0.0003029334	South America
South America|hCoV-19/Chile/RM-ISPCH-7/2020|EPI ISL 445250|B.1.5|Chile|2020-03-09	South America|hCoV-19/Argentina/Heritas HG009/2020|EPI ISL 476568|B.1.3|Argentina|2020-05-14	0.0002692556	South America
South America|hCoV-19/Peru/HUC-INS-008/2020|EPI ISL 489839|B.1.5|Peru|2020-03-09	South America|hCoV-19/Argentina/Heritas HG009/2020|EPI ISL 476568|B.1.3|Argentina|2020-05-14	0.0002710709	South America
South America|hCoV-19/Peru/ICA-INS-012/2020|EPI ISL 489989|B.1.5|Peru|2020-03-09	South America|hCoV-19/Argentina/Heritas HG009/2020|EPI ISL 476568|B.1.3|Argentina|2020-05-14	0.0003049695	South America
South America|hCoV-19/Chile/RM-ISPCH-5/2020|EPI ISL 445248|B.1.5|Chile|2020-03-09	South America|hCoV-19/Argentina/Heritas HG009/2020|EPI ISL 476568|B.1.3|Argentina|2020-05-14	0.0002692647	South America
South America|hCoV-19/Brazil/SP-L12-CD28/2020|EPI ISL 476221|B.1.1.33|Brazil|2020-03-09	South America|hCoV-19/Argentina/Heritas HG009/2020|EPI ISL 476568|B.1.3|Argentina|2020-05-14	0.0004079303	South America
South America|hCoV-19/Ecuador/HEE-01/2020|EPI ISL 417482|B|Ecuador|2020-03-09	South America|hCoV-19/Argentina/Heritas HG009/2020|EPI ISL 476568|B.1.3|Argentina|2020-05-14	0.0004551015	South America
South America|hCoV-19/Chile/RM-ISPCH-8/2020|EPI ISL 445251|B.1.1|Chile|2020-03-10	South America|hCoV-19/Argentina/Heritas HG009/2020|EPI ISL 476568|B.1.3|Argentina|2020-05-14	0.0004376206	South America
South America|hCoV-19/Peru/LIM-010/2020|EPI ISL 415787|B.1.1|Peru|2020-03-10	South America|hCoV-19/Argentina/Heritas HG009/2020|EPI ISL 476568|B.1.3|Argentina|2020-05-14	0.0004039590	South America
South America|hCoV-19/Chile/RM-ISPCH-16/2020|EPI ISL 445259|A.2|Chile|2020-03-10	South America|hCoV-19/Argentina/Heritas HG009/2020|EPI ISL 476568|B.1.3|Argentina|2020-05-14	0.0005386571	South America
South America|hCoV-19/Chile/RM-ISPCH-10/2020|EPI ISL 445253|B.1.255|Chile|2020-03-10	South America|hCoV-19/Argentina/Heritas HG009/2020|EPI ISL 476568|B.1.3|Argentina|2020-05-14	0.0002355763	South America
South America|hCoV-19/Chile/RM-ISPCH-12/2020|EPI ISL 445255|B.1.1.10|Chile|2020-03-10	South America|hCoV-19/Argentina/Heritas HG009/2020|EPI ISL 476568|B.1.3|Argentina|2020-05-14	0.0004376320	South America
South America|hCoV-19/Brazil/SC-769/2020|EPI ISL 427306|B.1|Brazil|2020-03-10	South America|hCoV-19/Argentina/Heritas HG009/2020|EPI ISL 476568|B.1.3|Argentina|2020-05-14	0.0001682613	South America
South America|hCoV-19/Brazil/SC-766/2020|EPI ISL 427305|B.6|Brazil|2020-03-10	South America|hCoV-19/Argentina/Heritas HG009/2020|EPI ISL 476568|B.1.3|Argentina|2020-05-14	0.0005723359	South America
South America|hCoV-19/Peru/LIM-INS-016/2020|EPI ISL 490315|B.1.1|Peru|2020-03-10	South America|hCoV-19/Argentina/Heritas HG009/2020|EPI ISL 476568|B.1.3|Argentina|2020-05-14	0.0004067022	South America
South America|hCoV-19/Chile/RM-ISPCH-13/2020|EPI ISL 445256|B.1.1|Chile|2020-03-10	South America|hCoV-19/Argentina/Heritas HG009/2020|EPI ISL 476568|B.1.3|Argentina|2020-05-14	0.0004376911	South America
South America|hCoV-19/Chile/RM-ISPCH-18/2020|EPI ISL 445261|B.1.5|Chile|2020-03-11	South America|hCoV-19/Argentina/Heritas HG009/2020|EPI ISL 476568|B.1.3|Argentina|2020-05-14	0.0003029334	South America
South America|hCoV-19/Peru/LIM-INS-160/2020|EPI ISL 536553|B.1.5|Peru|2020-03-11	South America|hCoV-19/Argentina/Heritas HG009/2020|EPI ISL 476568|B.1.3|Argentina|2020-05-14	0.0004713505	South America
South America|hCoV-19/Chile/BI-ISPCH-3/2020|EPI ISL 445332|B.1.5|Chile|2020-03-11	South America|hCoV-19/Argentina/Heritas HG009/2020|EPI ISL 476568|B.1.3|Argentina|2020-05-14	0.0003366001	South America
South America|hCoV-19/Chile/RM-ISPCH-22/2020|EPI ISL 445265|B.1.5|Chile|2020-03-11	South America|hCoV-19/Argentina/Heritas HG009/2020|EPI ISL 476568|B.1.3|Argentina|2020-05-14	0.0002692556	South America
South America|hCoV-19/Brazil/RJ-477/2020|EPI ISL 427300|B.1.1|Brazil|2020-03-11	South America|hCoV-19/Argentina/Heritas HG009/2020|EPI ISL 476568|B.1.3|Argentina|2020-05-14	0.0003702876	South America
South America|hCoV-19/Chile/RM-ISPCH-19/2020|EPI ISL 445262|B.1.5|Chile|2020-03-11	South America|hCoV-19/Argentina/Heritas HG009/2020|EPI ISL 476568|B.1.3|Argentina|2020-05-14	0.0002692612	South America
South America|hCoV-19/Brazil/RJ-477i/2020|EPI ISL 427301|B.1.1|Brazil|2020-03-11	South America|hCoV-19/Argentina/Heritas HG009/2020|EPI ISL 476568|B.1.3|Argentina|2020-05-14	0.0003702876	South America
South America|hCoV-19/Peru/LIM-INS-011/2020|EPI ISL 489988|A.2|Peru|2020-03-11	South America|hCoV-19/Argentina/Heritas HG009/2020|EPI ISL 476568|B.1.3|Argentina|2020-05-14	0.0005422897	South America
South America|hCoV-19/Peru/LIM-INS-015/2020|EPI ISL 490209|B.1.5|Peru|2020-03-11	South America|hCoV-19/Argentina/Heritas HG009/2020|EPI ISL 476568|B.1.3|Argentina|2020-05-14	0.0004406038	South America
South America|hCoV-19/Peru/LIM-INS-006/2020|EPI ISL 489838|B.1.1|Peru|2020-03-11	South America|hCoV-19/Argentina/Heritas HG009/2020|EPI ISL 476568|B.1.3|Argentina|2020-05-14	0.0003727747	South America
South America|hCoV-19/Chile/RM-ISPCH-15/2020|EPI ISL 445258|A.2|Chile|2020-03-11	South America|hCoV-19/Argentina/Heritas HG009/2020|EPI ISL 476568|B.1.3|Argentina|2020-05-14	0.0005386754	South America
South America|hCoV-19/Chile/RM-ISPCH-17/2020|EPI ISL 445260|A.2|Chile|2020-03-11	South America|hCoV-19/Argentina/Heritas HG009/2020|EPI ISL 476568|B.1.3|Argentina|2020-05-14	0.0006060366	South America
South America|hCoV-19/Chile/RM-ISPCH-20/2020|EPI ISL 445263|B.1.5|Chile|2020-03-11	South America|hCoV-19/Argentina/Heritas HG009/2020|EPI ISL 476568|B.1.3|Argentina|2020-05-14	0.0002692737	South America
South America|hCoV-19/Brazil/MG-CV12/2020|EPI ISL 429674|B.1|Brazil|2020-03-11	South America|hCoV-19/Argentina/Heritas HG009/2020|EPI ISL 476568|B.1.3|Argentina|2020-05-14	0.0003537333	South America
South America|hCoV-19/Chile/BI-ISPCH-2/2020|EPI ISL 445331|B.1.1|Chile|2020-03-12	South America|hCoV-19/Argentina/Heritas HG009/2020|EPI ISL 476568|B.1.3|Argentina|2020-05-14	0.0003702872	South America
South America|hCoV-19/Chile/BI-ISPCH-2-2/2020|EPI ISL 445333|B.1.5|Chile|2020-03-12	South America|hCoV-19/Argentina/Heritas HG009/2020|EPI ISL 476568|B.1.3|Argentina|2020-05-14	0.0003029193	South America
South America|hCoV-19/Chile/RM-ISPCH-21/2020|EPI ISL 445264|B.1.1.10|Chile|2020-03-12	South America|hCoV-19/Argentina/Heritas HG009/2020|EPI ISL 476568|B.1.3|Argentina|2020-05-14	0.0004376320	South America
South America|hCoV-19/Brazil/SE-6535/2020|EPI ISL 541375|B.1.5|Brazil|2020-03-12	South America|hCoV-19/Argentina/Heritas HG009/2020|EPI ISL 476568|B.1.3|Argentina|2020-05-14	0.0003029334	South America
South America|hCoV-19/Brazil/SC-770/2020|EPI ISL 541370|B.1.1.33|Brazil|2020-03-12	South America|hCoV-19/Argentina/Heritas HG009/2020|EPI ISL 476568|B.1.3|Argentina|2020-05-14	0.0004376467	South America
South America|hCoV-19/Chile/ML-CMM-25343/2020|EPI ISL 459863|A|Chile|2020-03-12	South America|hCoV-19/Argentina/Heritas HG009/2020|EPI ISL 476568|B.1.3|Argentina|2020-05-14	0.0004376183	South America
South America|hCoV-19/Colombia/DC-INS-79190/2020|EPI ISL 456120|B.1.5|Colombia|2020-03-12	South America|hCoV-19/Argentina/Heritas HG009/2020|EPI ISL 476568|B.1.3|Argentina|2020-05-14	0.0003050235	South America
South America|hCoV-19/Brazil/UN-HIAE-SP03/2020|EPI ISL 486427|B.1.1.33|Brazil|2020-03-13	South America|hCoV-19/Argentina/Heritas HG009/2020|EPI ISL 476568|B.1.3|Argentina|2020-05-14	0.0005049694	South America
South America|hCoV-19/Peru/LIM-INS-150/2020|EPI ISL 536545|B|Peru|2020-03-13	South America|hCoV-19/Argentina/Heritas HG009/2020|EPI ISL 476568|B.1.3|Argentina|2020-05-14	0.0005049798	South America
South America|hCoV-19/Chile/BI-ISPCH-1/2020|EPI ISL 445271|B.1.1|Chile|2020-03-13	South America|hCoV-19/Argentina/Heritas HG009/2020|EPI ISL 476568|B.1.3|Argentina|2020-05-14	0.0003702876	South America
South America|hCoV-19/Aruba/AW-RIVM-10101/2020|EPI ISL 547445|B.40|Aruba|2020-03-13	South America|hCoV-19/Argentina/Heritas HG009/2020|EPI ISL 476568|B.1.3|Argentina|2020-05-14	0.0005723508	South America
South America|hCoV-19/Brazil/MG-CV6/2020|EPI ISL 429669|B.1|Brazil|2020-03-13	South America|hCoV-19/Argentina/Heritas HG009/2020|EPI ISL 476568|B.1.3|Argentina|2020-05-14	0.0002692361	South America
South America|hCoV-19/Brazil/DF-615i/2020|EPI ISL 427294|B.1.1.33|Brazil|2020-03-13	South America|hCoV-19/Argentina/Heritas HG009/2020|EPI ISL 476568|B.1.3|Argentina|2020-05-14	0.0004039486	South America
South America|hCoV-19/Brazil/SC-771/2020|EPI ISL 541371|B.1.5|Brazil|2020-03-13	South America|hCoV-19/Argentina/Heritas HG009/2020|EPI ISL 476568|B.1.3|Argentina|2020-05-14	0.0002694006	South America
South America|hCoV-19/Peru/LAM-INS-073/2020|EPI ISL 523994|B.1.1|Peru|2020-03-13	South America|hCoV-19/Argentina/Heritas HG009/2020|EPI ISL 476568|B.1.3|Argentina|2020-05-14	0.0004405716	South America
South America|hCoV-19/Peru/CAJ-INS-061/2020|EPI ISL 517770|B.1.1.1|Peru|2020-03-13	South America|hCoV-19/Argentina/Heritas HG009/2020|EPI ISL 476568|B.1.3|Argentina|2020-05-14	0.0004745008	South America
South America|hCoV-19/Brazil/DF-0001/2020|EPI ISL 426580|B.1.1|Brazil|2020-03-13	South America|hCoV-19/Argentina/Heritas HG009/2020|EPI ISL 476568|B.1.3|Argentina|2020-05-14	0.0003724592	South America
South America|hCoV-19/Brazil/GO-0207/2020|EPI ISL 470574|B.40|Brazil|2020-03-13	South America|hCoV-19/Argentina/Heritas HG009/2020|EPI ISL 476568|B.1.3|Argentina|2020-05-14	0.0005477237	South America
South America|hCoV-19/Brazil/MG-CV8/2020|EPI ISL 429671|B.1.1|Brazil|2020-03-13	South America|hCoV-19/Argentina/Heritas HG009/2020|EPI ISL 476568|B.1.3|Argentina|2020-05-14	0.0005864209	South America
South America|hCoV-19/Chile/MA-ISPCH-1/2020|EPI ISL 445268|B.1.98|Chile|2020-03-14	South America|hCoV-19/Argentina/Heritas HG009/2020|EPI ISL 476568|B.1.3|Argentina|2020-05-14	0.0002692486	South America
South America|hCoV-19/Brazil/RN-IEC-162277/2020|EPI ISL 524798|B.1.1.33|Brazil|2020-03-14	South America|hCoV-19/Argentina/Heritas HG009/2020|EPI ISL 476568|B.1.3|Argentina|2020-05-14	0.0004039486	South America
South America|hCoV-19/Peru/LIM-INS-159/2020|EPI ISL 536552|B.1.1|Peru|2020-03-14	South America|hCoV-19/Argentina/Heritas HG009/2020|EPI ISL 476568|B.1.3|Argentina|2020-05-14	0.0003366089	South America
South America|hCoV-19/Peru/LIM-INS-147/2020|EPI ISL 536542|B.1.1|Peru|2020-03-14	South America|hCoV-19/Argentina/Heritas HG009/2020|EPI ISL 476568|B.1.3|Argentina|2020-05-14	0.0004039486	South America
South America|hCoV-19/Chile/RM-CMM-23741/2020|EPI ISL 468752|B.1.1.33|Chile|2020-03-14	South America|hCoV-19/Argentina/Heritas HG009/2020|EPI ISL 476568|B.1.3|Argentina|2020-05-14	0.0004039486	South America
South America|hCoV-19/Chile/AR-ISPCH-1/2020|EPI ISL 445270|B.1.1|Chile|2020-03-14	South America|hCoV-19/Argentina/Heritas HG009/2020|EPI ISL 476568|B.1.3|Argentina|2020-05-14	0.0004039779	South America
South America|hCoV-19/Chile/VS-ISPCH-2/2020|EPI ISL 445285|B.1.255|Chile|2020-03-14	South America|hCoV-19/Argentina/Heritas HG009/2020|EPI ISL 476568|B.1.3|Argentina|2020-05-14	0.0002355843	South America
South America|hCoV-19/Chile/RM-ISPCH-24/2020|EPI ISL 445303|B|Chile|2020-03-14	South America|hCoV-19/Argentina/Heritas HG009/2020|EPI ISL 476568|B.1.3|Argentina|2020-05-14	0.0005050138	South America
South America|hCoV-19/Colombia/ATL-INS-79743/2020|EPI ISL 456145|B.1.5|Colombia|2020-03-14	South America|hCoV-19/Argentina/Heritas HG009/2020|EPI ISL 476568|B.1.3|Argentina|2020-05-14	0.0002719090	South America
South America|hCoV-19/Brazil/MG-0211/2020|EPI ISL 470578|B.1.1|Brazil|2020-03-14	South America|hCoV-19/Argentina/Heritas HG009/2020|EPI ISL 476568|B.1.3|Argentina|2020-05-14	0.0003803653	South America
South America|hCoV-19/Colombia/VAC-INS-79773/2020|EPI ISL 456134|B.1.5|Colombia|2020-03-14	South America|hCoV-19/Argentina/Heritas HG009/2020|EPI ISL 476568|B.1.3|Argentina|2020-05-14	0.0002772319	South America
South America|hCoV-19/Colombia/VAC-INS-79779/2020|EPI ISL 456135|B.1.5|Colombia|2020-03-14	South America|hCoV-19/Argentina/Heritas HG009/2020|EPI ISL 476568|B.1.3|Argentina|2020-05-14	0.0002776456	South America
South America|hCoV-19/Brazil/MG-0212/2020|EPI ISL 470579|B.1.5|Brazil|2020-03-14	South America|hCoV-19/Argentina/Heritas HG009/2020|EPI ISL 476568|B.1.3|Argentina|2020-05-14	0.0002475753	South America
South America|hCoV-19/Brazil/CE-L10-CD171/2020|EPI ISL 476184|B.1.5|Brazil|2020-03-14	South America|hCoV-19/Argentina/Heritas HG009/2020|EPI ISL 476568|B.1.3|Argentina|2020-05-14	0.0003205706	South America
South America|hCoV-19/Colombia/VAC-INS-79929/2020|EPI ISL 456136|B.1|Colombia|2020-03-14	South America|hCoV-19/Argentina/Heritas HG009/2020|EPI ISL 476568|B.1.3|Argentina|2020-05-14	0.0003178511	South America
South America|hCoV-19/Chile/BI-CMM-25338/2020|EPI ISL 468760|B.1.1|Chile|2020-03-15	South America|hCoV-19/Argentina/Heritas HG009/2020|EPI ISL 476568|B.1.3|Argentina|2020-05-14	0.0003702878	South America
South America|hCoV-19/Chile/LI-ISPCH-3/2020|EPI ISL 445275|B.1.1|Chile|2020-03-15	South America|hCoV-19/Argentina/Heritas HG009/2020|EPI ISL 476568|B.1.3|Argentina|2020-05-14	0.0004039779	South America
South America|hCoV-19/Colombia/VAC-INS-79965/2020|EPI ISL 456150|B.1.5|Colombia|2020-03-15	South America|hCoV-19/Argentina/Heritas HG009/2020|EPI ISL 476568|B.1.3|Argentina|2020-05-14	0.0002692682	South America
South America|hCoV-19/Chile/RM-CMM-27991/2020|EPI ISL 459857|B.1.5|Chile|2020-03-15	South America|hCoV-19/Argentina/Heritas HG009/2020|EPI ISL 476568|B.1.3|Argentina|2020-05-14	0.0002692556	South America
South America|hCoV-19/Chile/LI-ISPCH-2/2020|EPI ISL 445274|B|Chile|2020-03-15	South America|hCoV-19/Argentina/Heritas HG009/2020|EPI ISL 476568|B.1.3|Argentina|2020-05-14	0.0004039600	South America
South America|hCoV-19/Chile/LI-ISPCH-4/2020|EPI ISL 445276|B.1.1|Chile|2020-03-15	South America|hCoV-19/Argentina/Heritas HG009/2020|EPI ISL 476568|B.1.3|Argentina|2020-05-14	0.0004039915	South America
South America|hCoV-19/Chile/MA-ISPCH-2/2020|EPI ISL 445269|B.1.98|Chile|2020-03-15	South America|hCoV-19/Argentina/Heritas HG009/2020|EPI ISL 476568|B.1.3|Argentina|2020-05-14	0.0002692577	South America
South America|hCoV-19/Chile/VS-ISPCH-1/2020|EPI ISL 445272|B.1.5|Chile|2020-03-15	South America|hCoV-19/Argentina/Heritas HG009/2020|EPI ISL 476568|B.1.3|Argentina|2020-05-14	0.0002692577	South America
South America|hCoV-19/Colombia/SAN-INS-80123/2020|EPI ISL 456149|B.1.1|Colombia|2020-03-15	South America|hCoV-19/Argentina/Heritas HG009/2020|EPI ISL 476568|B.1.3|Argentina|2020-05-14	0.0003704400	South America
South America|hCoV-19/Brazil/RJ-MD63-1b/2020|EPI ISL 528638|B.1.1.33|Brazil|2020-03-16	South America|hCoV-19/Argentina/Heritas HG009/2020|EPI ISL 476568|B.1.3|Argentina|2020-05-14	0.0004039486	South America
South America|hCoV-19/Chile/LI-ISPCH-1/2020|EPI ISL 445273|B.1.5|Chile|2020-03-16	South America|hCoV-19/Argentina/Heritas HG009/2020|EPI ISL 476568|B.1.3|Argentina|2020-05-14	0.0003366002	South America
South America|hCoV-19/Chile/LI-ISPCH-5/2020|EPI ISL 445277|B.1.1|Chile|2020-03-16	South America|hCoV-19/Argentina/Heritas HG009/2020|EPI ISL 476568|B.1.3|Argentina|2020-05-14	0.0004039779	South America
South America|hCoV-19/Chile/RM-ISPCH-26/2020|EPI ISL 445305|B.1|Chile|2020-03-16	South America|hCoV-19/Argentina/Heritas HG009/2020|EPI ISL 476568|B.1.3|Argentina|2020-05-14	0.0003702684	South America
South America|hCoV-19/Chile/RM-ISPCH-28/2020|EPI ISL 445307|B.1|Chile|2020-03-16	South America|hCoV-19/Argentina/Heritas HG009/2020|EPI ISL 476568|B.1.3|Argentina|2020-05-14	0.0003366002	South America
South America|hCoV-19/Chile/LI-ISPCH-6/2020|EPI ISL 445278|B.1.5|Chile|2020-03-16	South America|hCoV-19/Argentina/Heritas HG009/2020|EPI ISL 476568|B.1.3|Argentina|2020-05-14	0.0003029193	South America
South America|hCoV-19/Brazil/RJ-MD63-1a/2020|EPI ISL 528637|B.1.1.33|Brazil|2020-03-16	South America|hCoV-19/Argentina/Heritas HG009/2020|EPI ISL 476568|B.1.3|Argentina|2020-05-14	0.0004713284	South America
South America|hCoV-19/Peru/LIM-INS-143/2020|EPI ISL 536538|B.1.1.1|Peru|2020-03-16	South America|hCoV-19/Argentina/Heritas HG009/2020|EPI ISL 476568|B.1.3|Argentina|2020-05-14	0.0005386851	South America
South America|hCoV-19/Brazil/MG-CV21/2020|EPI ISL 429681|B.1|Brazil|2020-03-16	South America|hCoV-19/Argentina/Heritas HG009/2020|EPI ISL 476568|B.1.3|Argentina|2020-05-14	0.0002692361	South America
South America|hCoV-19/Chile/RM-ISPCH-30/2020|EPI ISL 445309|B.1.5|Chile|2020-03-16	South America|hCoV-19/Argentina/Heritas HG009/2020|EPI ISL 476568|B.1.3|Argentina|2020-05-14	0.0002692556	South America
South America|hCoV-19/Brazil/AM-02/2020|EPI ISL 417034|A.2|Brazil|2020-03-16	South America|hCoV-19/Argentina/Heritas HG009/2020|EPI ISL 476568|B.1.3|Argentina|2020-05-14	0.0006060162	South America
South America|hCoV-19/Brazil/MG-CV16/2020|EPI ISL 429676|B.1.1|Brazil|2020-03-16	South America|hCoV-19/Argentina/Heritas HG009/2020|EPI ISL 476568|B.1.3|Argentina|2020-05-14	0.0004726271	South America
South America|hCoV-19/Peru/LAM-INS-071/2020|EPI ISL 523954|B.1.1.1|Peru|2020-03-16	South America|hCoV-19/Argentina/Heritas HG009/2020|EPI ISL 476568|B.1.3|Argentina|2020-05-14	0.0004740189	South America
South America|hCoV-19/Peru/ANC-INS-066/2020|EPI ISL 516987|B.1.1.1|Peru|2020-03-16	South America|hCoV-19/Argentina/Heritas HG009/2020|EPI ISL 476568|B.1.3|Argentina|2020-05-14	0.0004744847	South America
South America|hCoV-19/Chile/RM-ISPCH-29/2020|EPI ISL 445308|B.1.5|Chile|2020-03-16	South America|hCoV-19/Argentina/Heritas HG009/2020|EPI ISL 476568|B.1.3|Argentina|2020-05-14	0.0002692647	South America
South America|hCoV-19/Brazil/PR-5619/2020|EPI ISL 541342|B.1|Brazil|2020-03-16	South America|hCoV-19/Argentina/Heritas HG009/2020|EPI ISL 476568|B.1.3|Argentina|2020-05-14	0.0003366141	South America
South America|hCoV-19/Colombia/RIS-INS-80245/2020|EPI ISL 456155|B.1.5|Colombia|2020-03-16	South America|hCoV-19/Argentina/Heritas HG009/2020|EPI ISL 476568|B.1.3|Argentina|2020-05-14	0.0003366682	South America
South America|hCoV-19/Colombia/VAC-INS-79943/2020|EPI ISL 456138|B.1.5|Colombia|2020-03-16	South America|hCoV-19/Argentina/Heritas HG009/2020|EPI ISL 476568|B.1.3|Argentina|2020-05-14	0.0003382094	South America
South America|hCoV-19/Colombia/BOL-INS-80191/2020|EPI ISL 456122|B.1|Colombia|2020-03-16	South America|hCoV-19/Argentina/Heritas HG009/2020|EPI ISL 476568|B.1.3|Argentina|2020-05-14	0.0001723080	South America
South America|hCoV-19/Peru/LIM-INS-141/2020|EPI ISL 536536|B|Peru|2020-03-16	South America|hCoV-19/Argentina/Heritas HG009/2020|EPI ISL 476568|B.1.3|Argentina|2020-05-14	0.0004830190	South America
South America|hCoV-19/Brazil/RJ-L10-CD158/2020|EPI ISL 476180|B.1.1.33|Brazil|2020-03-16	South America|hCoV-19/Argentina/Heritas HG009/2020|EPI ISL 476568|B.1.3|Argentina|2020-05-14	0.0004210088	South America
South America|hCoV-19/Brazil/RJ-L10-CD154/2020|EPI ISL 476178|B.1.1.33|Brazil|2020-03-16	South America|hCoV-19/Argentina/Heritas HG009/2020|EPI ISL 476568|B.1.3|Argentina|2020-05-14	0.0004954462	South America
South America|hCoV-19/Brazil/RS-L11-CD180/2020|EPI ISL 476192|B.1.1.33|Brazil|2020-03-16	South America|hCoV-19/Argentina/Heritas HG009/2020|EPI ISL 476568|B.1.3|Argentina|2020-05-14	0.0004246276	South America
South America|hCoV-19/Brazil/MG-CV19/2020|EPI ISL 429679|B.1.1|Brazil|2020-03-16	South America|hCoV-19/Argentina/Heritas HG009/2020|EPI ISL 476568|B.1.3|Argentina|2020-05-14	0.0004994854	South America
South America|hCoV-19/Chile/MA-ISPCH-3/2020|EPI ISL 445280|B.1.98|Chile|2020-03-17	South America|hCoV-19/Argentina/Heritas HG009/2020|EPI ISL 476568|B.1.3|Argentina|2020-05-14	0.0002692483	South America
South America|hCoV-19/Brazil/MG-CV31/2020|EPI ISL 429687|B.1|Brazil|2020-03-17	South America|hCoV-19/Argentina/Heritas HG009/2020|EPI ISL 476568|B.1.3|Argentina|2020-05-14	0.0003703030	South America
South America|hCoV-19/Chile/RM-CMM-26639/2020|EPI ISL 459858|A.2|Chile|2020-03-17	South America|hCoV-19/Argentina/Heritas HG009/2020|EPI ISL 476568|B.1.3|Argentina|2020-05-14	0.0006060319	South America
South America|hCoV-19/Chile/RM-ISPCH-35/2020|EPI ISL 445314|B.1|Chile|2020-03-17	South America|hCoV-19/Argentina/Heritas HG009/2020|EPI ISL 476568|B.1.3|Argentina|2020-05-14	0.0003029334	South America
South America|hCoV-19/Peru/LIM-INS-138/2020|EPI ISL 536533|B.1.1|Peru|2020-03-17	South America|hCoV-19/Argentina/Heritas HG009/2020|EPI ISL 476568|B.1.3|Argentina|2020-05-14	0.0003702780	South America
South America|hCoV-19/Brazil/MG-CV32/2020|EPI ISL 429688|B.1.1|Brazil|2020-03-17	South America|hCoV-19/Argentina/Heritas HG009/2020|EPI ISL 476568|B.1.3|Argentina|2020-05-14	0.0004376615	South America
South America|hCoV-19/Peru/LIM-INS-139/2020|EPI ISL 536534|B.1.1|Peru|2020-03-17	South America|hCoV-19/Argentina/Heritas HG009/2020|EPI ISL 476568|B.1.3|Argentina|2020-05-14	0.0003702876	South America
South America|hCoV-19/Chile/RM-ISPCH-38/2020|EPI ISL 445317|B.1.1|Chile|2020-03-17	South America|hCoV-19/Argentina/Heritas HG009/2020|EPI ISL 476568|B.1.3|Argentina|2020-05-14	0.0003366089	South America
South America|hCoV-19/Brazil/AP-IEC-161167/2020|EPI ISL 450873|B.1.1.33|Brazil|2020-03-17	South America|hCoV-19/Argentina/Heritas HG009/2020|EPI ISL 476568|B.1.3|Argentina|2020-05-14	0.0004039486	South America
South America|hCoV-19/Chile/RM-ISPCH-41/2020|EPI ISL 445320|B.1.5|Chile|2020-03-17	South America|hCoV-19/Argentina/Heritas HG009/2020|EPI ISL 476568|B.1.3|Argentina|2020-05-14	0.0002692556	South America
South America|hCoV-19/Aruba/AW-RIVM-10113/2020|EPI ISL 547446|B.1|Aruba|2020-03-17	South America|hCoV-19/Argentina/Heritas HG009/2020|EPI ISL 476568|B.1.3|Argentina|2020-05-14	0.0002019181	South America
South America|hCoV-19/Brazil/PR-5618/2020|EPI ISL 541341|B.1|Brazil|2020-03-17	South America|hCoV-19/Argentina/Heritas HG009/2020|EPI ISL 476568|B.1.3|Argentina|2020-05-14	0.0002019343	South America
South America|hCoV-19/Brazil/PR-5617/2020|EPI ISL 541340|B.1|Brazil|2020-03-17	South America|hCoV-19/Argentina/Heritas HG009/2020|EPI ISL 476568|B.1.3|Argentina|2020-05-14	0.0003702904	South America
South America|hCoV-19/Peru/JUN-INS-074/2020|EPI ISL 524471|B.1.255|Peru|2020-03-17	South America|hCoV-19/Argentina/Heritas HG009/2020|EPI ISL 476568|B.1.3|Argentina|2020-05-14	0.0002710511	South America
South America|hCoV-19/Chile/RM-ISPCH-32/2020|EPI ISL 445311|B.1.5|Chile|2020-03-17	South America|hCoV-19/Argentina/Heritas HG009/2020|EPI ISL 476568|B.1.3|Argentina|2020-05-14	0.0002692577	South America
South America|hCoV-19/Chile/RM-CMM-25669/2020|EPI ISL 459862|B.1.5|Chile|2020-03-17	South America|hCoV-19/Argentina/Heritas HG009/2020|EPI ISL 476568|B.1.3|Argentina|2020-05-14	0.0002355952	South America
South America|hCoV-19/Chile/RM-ISPCH-42/2020|EPI ISL 445321|B.1.1|Chile|2020-03-17	South America|hCoV-19/Argentina/Heritas HG009/2020|EPI ISL 476568|B.1.3|Argentina|2020-05-14	0.0003366202	South America
South America|hCoV-19/Chile/RM-ISPCH-34/2020|EPI ISL 445313|B.1.5|Chile|2020-03-17	South America|hCoV-19/Argentina/Heritas HG009/2020|EPI ISL 476568|B.1.3|Argentina|2020-05-14	0.0003029295	South America
South America|hCoV-19/Chile/BI-ISPCH-1-2/2020|EPI ISL 445281|B.1.1|Chile|2020-03-17	South America|hCoV-19/Argentina/Heritas HG009/2020|EPI ISL 476568|B.1.3|Argentina|2020-05-14	0.0003703000	South America
South America|hCoV-19/Chile/RM-ISPCH-33/2020|EPI ISL 445312|B.1.5|Chile|2020-03-17	South America|hCoV-19/Argentina/Heritas HG009/2020|EPI ISL 476568|B.1.3|Argentina|2020-05-14	0.0002692647	South America
South America|hCoV-19/Peru/LIM-INS-148/2020|EPI ISL 536543|B.1.8|Peru|2020-03-17	South America|hCoV-19/Argentina/Heritas HG009/2020|EPI ISL 476568|B.1.3|Argentina|2020-05-14	0.0002695096	South America
South America|hCoV-19/Peru/LIM-INS-136/2020|EPI ISL 536531|B.1|Peru|2020-03-17	South America|hCoV-19/Argentina/Heritas HG009/2020|EPI ISL 476568|B.1.3|Argentina|2020-05-14	0.0002363858	South America
South America|hCoV-19/Uruguay/UY-NYUMC850/2020|EPI ISL 457946|A.2|Uruguay|2020-03-17	South America|hCoV-19/Argentina/Heritas HG009/2020|EPI ISL 476568|B.1.3|Argentina|2020-05-14	0.0006122928	South America
South America|hCoV-19/Peru/LIM-INS-149/2020|EPI ISL 536544|B.1.5|Peru|2020-03-17	South America|hCoV-19/Argentina/Heritas HG009/2020|EPI ISL 476568|B.1.3|Argentina|2020-05-14	0.0003387293	South America
South America|hCoV-19/Brazil/MG-CV26/2020|EPI ISL 429684|B.1.1|Brazil|2020-03-17	South America|hCoV-19/Argentina/Heritas HG009/2020|EPI ISL 476568|B.1.3|Argentina|2020-05-14	0.0005120732	South America
South America|hCoV-19/Colombia/VAC-INS-81251/2020|EPI ISL 456139|B.1.1|Colombia|2020-03-17	South America|hCoV-19/Argentina/Heritas HG009/2020|EPI ISL 476568|B.1.3|Argentina|2020-05-14	0.0003422527	South America
South America|hCoV-19/Colombia/ANT-INS-80370/2020|EPI ISL 456118|B.1.5|Colombia|2020-03-17	South America|hCoV-19/Argentina/Heritas HG009/2020|EPI ISL 476568|B.1.3|Argentina|2020-05-14	0.0002418348	South America
South America|hCoV-19/Brazil/MG-CV33/2020|EPI ISL 429689|B.1.1|Brazil|2020-03-17	South America|hCoV-19/Argentina/Heritas HG009/2020|EPI ISL 476568|B.1.3|Argentina|2020-05-14	0.0004182651	South America
South America|hCoV-19/Brazil/SP-L11-CD185-2/2020|EPI ISL 476196|B.1|Brazil|2020-03-17	South America|hCoV-19/Argentina/Heritas HG009/2020|EPI ISL 476568|B.1.3|Argentina|2020-05-14	0.0001782468	South America
South America|hCoV-19/Brazil/MG-0214/2020|EPI ISL 470580|B.1.1.33|Brazil|2020-03-17	South America|hCoV-19/Argentina/Heritas HG009/2020|EPI ISL 476568|B.1.3|Argentina|2020-05-14	0.0004923175	South America
South America|hCoV-19/Colombia/CAU-INS-80705/2020|EPI ISL 456124|B.1|Colombia|2020-03-17	South America|hCoV-19/Argentina/Heritas HG009/2020|EPI ISL 476568|B.1.3|Argentina|2020-05-14	0.0002827658	South America
South America|hCoV-19/Aruba/AW-RIVM-10114/2020|EPI ISL 547447|B.1|Aruba|2020-03-18	South America|hCoV-19/Argentina/Heritas HG009/2020|EPI ISL 476568|B.1.3|Argentina|2020-05-14	0.0001682613	South America
South America|hCoV-19/Chile/RM-ISPCH-65/2020|EPI ISL 445361|B.1.1|Chile|2020-03-18	South America|hCoV-19/Argentina/Heritas HG009/2020|EPI ISL 476568|B.1.3|Argentina|2020-05-14	0.0003702780	South America
South America|hCoV-19/Peru/LIM-INS-145/2020|EPI ISL 536540|A.2|Peru|2020-03-18	South America|hCoV-19/Argentina/Heritas HG009/2020|EPI ISL 476568|B.1.3|Argentina|2020-05-14	0.0005723359	South America
South America|hCoV-19/Peru/LIM-INS-130/2020|EPI ISL 536527|B.1.1.1|Peru|2020-03-18	South America|hCoV-19/Argentina/Heritas HG009/2020|EPI ISL 476568|B.1.3|Argentina|2020-05-14	0.0004713065	South America
South America|hCoV-19/Brazil/SP02cc/2020|EPI ISL 450506|B|Brazil|2020-03-18	South America|hCoV-19/Argentina/Heritas HG009/2020|EPI ISL 476568|B.1.3|Argentina|2020-05-14	0.0005723626	South America
South America|hCoV-19/Argentina/C1374/2020|EPI ISL 420599|B.1.255|Argentina|2020-03-18	South America|hCoV-19/Argentina/Heritas HG009/2020|EPI ISL 476568|B.1.3|Argentina|2020-05-14	0.0003028973	South America
South America|hCoV-19/Brazil/AC-IEC-162535/2020|EPI ISL 458139|B.1.1.33|Brazil|2020-03-18	South America|hCoV-19/Argentina/Heritas HG009/2020|EPI ISL 476568|B.1.3|Argentina|2020-05-14	0.0004713163	South America
South America|hCoV-19/Brazil/SP-624/2020|EPI ISL 515527|B.1.1.33|Brazil|2020-03-18	South America|hCoV-19/Argentina/Heritas HG009/2020|EPI ISL 476568|B.1.3|Argentina|2020-05-14	0.0004039486	South America
South America|hCoV-19/Peru/LIM-INS-161/2020|EPI ISL 536554|B.1.1|Peru|2020-03-18	South America|hCoV-19/Argentina/Heritas HG009/2020|EPI ISL 476568|B.1.3|Argentina|2020-05-14	0.0004039779	South America
South America|hCoV-19/Peru/ARE-INS-072/2020|EPI ISL 523979|B.1.1|Peru|2020-03-18	South America|hCoV-19/Argentina/Heritas HG009/2020|EPI ISL 476568|B.1.3|Argentina|2020-05-14	0.0003727844	South America
South America|hCoV-19/Peru/LIM-INS-158/2020|EPI ISL 536551|B.1.5|Peru|2020-03-18	South America|hCoV-19/Argentina/Heritas HG009/2020|EPI ISL 476568|B.1.3|Argentina|2020-05-14	0.0003029397	South America
South America|hCoV-19/Colombia/RIS-INS-81402/2020|EPI ISL 497736|B.1|Colombia|2020-03-18	South America|hCoV-19/Argentina/Heritas HG009/2020|EPI ISL 476568|B.1.3|Argentina|2020-05-14	0.0001682727	South America
South America|hCoV-19/Peru/LIM-INS-144/2020|EPI ISL 536539|A.2|Peru|2020-03-18	South America|hCoV-19/Argentina/Heritas HG009/2020|EPI ISL 476568|B.1.3|Argentina|2020-05-14	0.0005728759	South America
South America|hCoV-19/Colombia/NSA-INS-80656/2020|EPI ISL 456126|B.1.5|Colombia|2020-03-18	South America|hCoV-19/Argentina/Heritas HG009/2020|EPI ISL 476568|B.1.3|Argentina|2020-05-14	0.0003048066	South America
South America|hCoV-19/Peru/JUN-INS-153/2020|EPI ISL 536546|B.1.5|Peru|2020-03-18	South America|hCoV-19/Argentina/Heritas HG009/2020|EPI ISL 476568|B.1.3|Argentina|2020-05-14	0.0006174470	South America
South America|hCoV-19/Brazil/SC-0243/2020|EPI ISL 470652|B.1.1|Brazil|2020-03-18	South America|hCoV-19/Argentina/Heritas HG009/2020|EPI ISL 476568|B.1.3|Argentina|2020-05-14	0.0003803388	South America
South America|hCoV-19/Brazil/GO-0208/2020|EPI ISL 470575|B.1.22|Brazil|2020-03-18	South America|hCoV-19/Argentina/Heritas HG009/2020|EPI ISL 476568|B.1.3|Argentina|2020-05-14	0.0002792137	South America
South America|hCoV-19/Peru/LIM-INS-157/2020|EPI ISL 536550|B.1.1|Peru|2020-03-19	South America|hCoV-19/Argentina/Heritas HG009/2020|EPI ISL 476568|B.1.3|Argentina|2020-05-14	0.0003702875	South America
South America|hCoV-19/Chile/MA-ISPCH-5/2020|EPI ISL 445283|B.1|Chile|2020-03-19	South America|hCoV-19/Argentina/Heritas HG009/2020|EPI ISL 476568|B.1.3|Argentina|2020-05-14	0.0001682613	South America
South America|hCoV-19/Peru/LIM-INS-155/2020|EPI ISL 536548|B.1.255|Peru|2020-03-19	South America|hCoV-19/Argentina/Heritas HG009/2020|EPI ISL 476568|B.1.3|Argentina|2020-05-14	0.0002355763	South America
South America|hCoV-19/Chile/VS-ISPCH-3/2020|EPI ISL 445286|B.1|Chile|2020-03-19	South America|hCoV-19/Argentina/Heritas HG009/2020|EPI ISL 476568|B.1.3|Argentina|2020-05-14	0.0002019181	South America
South America|hCoV-19/Colombia/VAC-INS-82320/2020|EPI ISL 456151|B.1|Colombia|2020-03-19	South America|hCoV-19/Argentina/Heritas HG009/2020|EPI ISL 476568|B.1.3|Argentina|2020-05-14	0.0001682613	South America
South America|hCoV-19/Peru/JUN-UPCH-0118/2020|EPI ISL 568515|B.1.255|Peru|2020-03-19	South America|hCoV-19/Argentina/Heritas HG009/2020|EPI ISL 476568|B.1.3|Argentina|2020-05-14	0.0002692361	South America
South America|hCoV-19/Brazil/RJ-LVM161-2/2020|EPI ISL 528539|A.2|Brazil|2020-03-19	South America|hCoV-19/Argentina/Heritas HG009/2020|EPI ISL 476568|B.1.3|Argentina|2020-05-14	0.0005723507	South America
South America|hCoV-19/Chile/MA-ISPCH-4/2020|EPI ISL 445282|B.1.5|Chile|2020-03-19	South America|hCoV-19/Argentina/Heritas HG009/2020|EPI ISL 476568|B.1.3|Argentina|2020-05-14	0.0002692486	South America
South America|hCoV-19/Brazil/PB-IEC-161853/2020|EPI ISL 524801|B.1.5|Brazil|2020-03-19	South America|hCoV-19/Argentina/Heritas HG009/2020|EPI ISL 476568|B.1.3|Argentina|2020-05-14	0.0003365915	South America
South America|hCoV-19/Chile/RM-ISPCH-45/2020|EPI ISL 445324|B.1.5|Chile|2020-03-19	South America|hCoV-19/Argentina/Heritas HG009/2020|EPI ISL 476568|B.1.3|Argentina|2020-05-14	0.0002692556	South America
South America|hCoV-19/Brazil/SE-6536/2020|EPI ISL 541376|B.1.1.33|Brazil|2020-03-19	South America|hCoV-19/Argentina/Heritas HG009/2020|EPI ISL 476568|B.1.3|Argentina|2020-05-14	0.0004376207	South America
South America|hCoV-19/Brazil/SE-6533/2020|EPI ISL 541374|B.1.1|Brazil|2020-03-19	South America|hCoV-19/Argentina/Heritas HG009/2020|EPI ISL 476568|B.1.3|Argentina|2020-05-14	0.0004039591	South America
South America|hCoV-19/Chile/RM-ISPCH-36/2020|EPI ISL 445315|B.1.1|Chile|2020-03-19	South America|hCoV-19/Argentina/Heritas HG009/2020|EPI ISL 476568|B.1.3|Argentina|2020-05-14	0.0003703000	South America
South America|hCoV-19/Chile/RM-ISPCH-39/2020|EPI ISL 445318|B|Chile|2020-03-19	South America|hCoV-19/Argentina/Heritas HG009/2020|EPI ISL 476568|B.1.3|Argentina|2020-05-14	0.0005049968	South America
South America|hCoV-19/Peru/LIM-INS-162/2020|EPI ISL 536555|B.1.1|Peru|2020-03-19	South America|hCoV-19/Argentina/Heritas HG009/2020|EPI ISL 476568|B.1.3|Argentina|2020-05-14	0.0004062010	South America
South America|hCoV-19/Chile/VS-CMM-28875/2020|EPI ISL 459864|B.1.1|Chile|2020-03-19	South America|hCoV-19/Argentina/Heritas HG009/2020|EPI ISL 476568|B.1.3|Argentina|2020-05-14	0.0003397532	South America
South America|hCoV-19/Brazil/SP-L7-CD67/2020|EPI ISL 476435|B.1.1.33|Brazil|2020-03-19	South America|hCoV-19/Argentina/Heritas HG009/2020|EPI ISL 476568|B.1.3|Argentina|2020-05-14	0.0004419341	South America
South America|hCoV-19/Peru/JUN-INS-154/2020|EPI ISL 536547|B.1|Peru|2020-03-19	South America|hCoV-19/Argentina/Heritas HG009/2020|EPI ISL 476568|B.1.3|Argentina|2020-05-14	0.0004088557	South America
South America|hCoV-19/Brazil/MG-0215/2020|EPI ISL 470581|B.1|Brazil|2020-03-19	South America|hCoV-19/Argentina/Heritas HG009/2020|EPI ISL 476568|B.1.3|Argentina|2020-05-14	0.0002737847	South America
South America|hCoV-19/Brazil/MG-0216/2020|EPI ISL 470582|B.1.1.33|Brazil|2020-03-19	South America|hCoV-19/Argentina/Heritas HG009/2020|EPI ISL 476568|B.1.3|Argentina|2020-05-14	0.0004792794	South America
South America|hCoV-19/Brazil/SP-L7-CD76/2020|EPI ISL 476443|B.1|Brazil|2020-03-19	South America|hCoV-19/Argentina/Heritas HG009/2020|EPI ISL 476568|B.1.3|Argentina|2020-05-14	0.0002054533	South America
South America|hCoV-19/Uruguay/UY-10/2020|EPI ISL 429257|B.31|Uruguay|2020-03-19	South America|hCoV-19/Argentina/Heritas HG009/2020|EPI ISL 476568|B.1.3|Argentina|2020-05-14	0.0007261411	South America
South America|hCoV-19/Brazil/PI-0239/2020|EPI ISL 470613|B.1.1.33|Brazil|2020-03-19	South America|hCoV-19/Argentina/Heritas HG009/2020|EPI ISL 476568|B.1.3|Argentina|2020-05-14	0.0004149540	South America
South America|hCoV-19/Brazil/SP-L11-CD200/2020|EPI ISL 476201|B.1.1.33|Brazil|2020-03-19	South America|hCoV-19/Argentina/Heritas HG009/2020|EPI ISL 476568|B.1.3|Argentina|2020-05-14	0.0004210089	South America
South America|hCoV-19/Brazil/SP-L9-CD122/2020|EPI ISL 476472|B.1.255|Brazil|2020-03-19	South America|hCoV-19/Argentina/Heritas HG009/2020|EPI ISL 476568|B.1.3|Argentina|2020-05-14	0.0002462915	South America
South America|hCoV-19/Colombia/VAC-INS-82307/2020|EPI ISL 456143|B.1|Colombia|2020-03-19	South America|hCoV-19/Argentina/Heritas HG009/2020|EPI ISL 476568|B.1.3|Argentina|2020-05-14	0.0001754452	South America
South America|hCoV-19/Brazil/RS-L10-CD175/2020|EPI ISL 476188|B.1.1.33|Brazil|2020-03-19	South America|hCoV-19/Argentina/Heritas HG009/2020|EPI ISL 476568|B.1.3|Argentina|2020-05-14	0.0004279288	South America
South America|hCoV-19/Chile/VS-ISPCH-4/2020|EPI ISL 445287|B.1.5|Chile|2020-03-19	South America|hCoV-19/Argentina/Heritas HG009/2020|EPI ISL 476568|B.1.3|Argentina|2020-05-14	0.0002355947	South America
South America|hCoV-19/Aruba/AW-RIVM-10115/2020|EPI ISL 547448|B.1|Aruba|2020-03-20	South America|hCoV-19/Argentina/Heritas HG009/2020|EPI ISL 476568|B.1.3|Argentina|2020-05-14	0.0002692486	South America
South America|hCoV-19/Brazil/PA-IEC-161548/2020|EPI ISL 450874|B.1.1.33|Brazil|2020-03-20	South America|hCoV-19/Argentina/Heritas HG009/2020|EPI ISL 476568|B.1.3|Argentina|2020-05-14	0.0004039486	South America
South America|hCoV-19/Peru/ARE-INS-164/2020|EPI ISL 536557|B.1.5|Peru|2020-03-20	South America|hCoV-19/Argentina/Heritas HG009/2020|EPI ISL 476568|B.1.3|Argentina|2020-05-14	0.0002693372	South America
South America|hCoV-19/Peru/LIM-UPCH-0011/2020|EPI ISL 529068|B.1.1.1|Peru|2020-03-20	South America|hCoV-19/Argentina/Heritas HG009/2020|EPI ISL 476568|B.1.3|Argentina|2020-05-14	0.0006061200	South America
South America|hCoV-19/Colombia/ANT-INS-82457/2020|EPI ISL 456146|B.1.5|Colombia|2020-03-20	South America|hCoV-19/Argentina/Heritas HG009/2020|EPI ISL 476568|B.1.3|Argentina|2020-05-14	0.0002692556	South America
South America|hCoV-19/Peru/ARE-INS-165/2020|EPI ISL 536558|B.1|Peru|2020-03-20	South America|hCoV-19/Argentina/Heritas HG009/2020|EPI ISL 476568|B.1.3|Argentina|2020-05-14	0.0003365915	South America
South America|hCoV-19/Chile/RM-ISPCH-69/2020|EPI ISL 445365|B.1|Chile|2020-03-20	South America|hCoV-19/Argentina/Heritas HG009/2020|EPI ISL 476568|B.1.3|Argentina|2020-05-14	0.0001682613	South America
South America|hCoV-19/Chile/MA-ISPCH-7/2020|EPI ISL 445288|B.1|Chile|2020-03-20	South America|hCoV-19/Argentina/Heritas HG009/2020|EPI ISL 476568|B.1.3|Argentina|2020-05-14	0.0002019233	South America
South America|hCoV-19/Peru/LIM-INS-156/2020|EPI ISL 536549|B.1.5|Peru|2020-03-20	South America|hCoV-19/Argentina/Heritas HG009/2020|EPI ISL 476568|B.1.3|Argentina|2020-05-14	0.0002692556	South America
South America|hCoV-19/Peru/ICA-INS-166/2020|EPI ISL 536559|B.1.1|Peru|2020-03-20	South America|hCoV-19/Argentina/Heritas HG009/2020|EPI ISL 476568|B.1.3|Argentina|2020-05-14	0.0004039779	South America
South America|hCoV-19/Peru/ARE-UPCH-0111/2020|EPI ISL 540988|B.1|Peru|2020-03-20	South America|hCoV-19/Argentina/Heritas HG009/2020|EPI ISL 476568|B.1.3|Argentina|2020-05-14	0.0003365915	South America
South America|hCoV-19/Brazil/RJ-763/2020|EPI ISL 427302|B.1.1.33|Brazil|2020-03-20	South America|hCoV-19/Argentina/Heritas HG009/2020|EPI ISL 476568|B.1.3|Argentina|2020-05-14	0.0004039486	South America
South America|hCoV-19/Brazil/SE-6530/2020|EPI ISL 541373|B.1.1|Brazil|2020-03-20	South America|hCoV-19/Argentina/Heritas HG009/2020|EPI ISL 476568|B.1.3|Argentina|2020-05-14	0.0004039486	South America
South America|hCoV-19/Brazil/MG-CV42/2020|EPI ISL 429695|B.1|Brazil|2020-03-20	South America|hCoV-19/Argentina/Heritas HG009/2020|EPI ISL 476568|B.1.3|Argentina|2020-05-14	0.0002698788	South America
South America|hCoV-19/Peru/ARE-UPCH-0110/2020|EPI ISL 540987|B.1.5|Peru|2020-03-20	South America|hCoV-19/Argentina/Heritas HG009/2020|EPI ISL 476568|B.1.3|Argentina|2020-05-14	0.0002693372	South America
South America|hCoV-19/Colombia/MAG-INS-81035/2020|EPI ISL 456125|B.1.255|Colombia|2020-03-20	South America|hCoV-19/Argentina/Heritas HG009/2020|EPI ISL 476568|B.1.3|Argentina|2020-05-14	0.0002720000	South America
South America|hCoV-19/Brazil/MG-0217/2020|EPI ISL 470583|B.1.1.33|Brazil|2020-03-20	South America|hCoV-19/Argentina/Heritas HG009/2020|EPI ISL 476568|B.1.3|Argentina|2020-05-14	0.0004193170	South America
South America|hCoV-19/Chile/RM-ISPCH-47/2020|EPI ISL 445326|B.1.5|Chile|2020-03-21	South America|hCoV-19/Argentina/Heritas HG009/2020|EPI ISL 476568|B.1.3|Argentina|2020-05-14	0.0003029191	South America
South America|hCoV-19/Chile/MA-ISPCH-14/2020|EPI ISL 445295|B.1.98|Chile|2020-03-21	South America|hCoV-19/Argentina/Heritas HG009/2020|EPI ISL 476568|B.1.3|Argentina|2020-05-14	0.0002692486	South America
South America|hCoV-19/Chile/RM-ISPCH-71/2020|EPI ISL 445367|B.1.1.33|Chile|2020-03-21	South America|hCoV-19/Argentina/Heritas HG009/2020|EPI ISL 476568|B.1.3|Argentina|2020-05-14	0.0004376411	South America
South America|hCoV-19/Peru/LIM-UPCH-0119/2020|EPI ISL 568516|B.1.1|Peru|2020-03-21	South America|hCoV-19/Argentina/Heritas HG009/2020|EPI ISL 476568|B.1.3|Argentina|2020-05-14	0.0003702876	South America
South America|hCoV-19/Chile/RM-ISPCH-23/2020|EPI ISL 445302|B.1.1|Chile|2020-03-21	South America|hCoV-19/Argentina/Heritas HG009/2020|EPI ISL 476568|B.1.3|Argentina|2020-05-14	0.0003366089	South America
South America|hCoV-19/Chile/MA-ISPCH-9/2020|EPI ISL 445290|B.1|Chile|2020-03-21	South America|hCoV-19/Argentina/Heritas HG009/2020|EPI ISL 476568|B.1.3|Argentina|2020-05-14	0.0001682613	South America
South America|hCoV-19/Chile/RM-ISPCH-48/2020|EPI ISL 445327|B.1.5|Chile|2020-03-21	South America|hCoV-19/Argentina/Heritas HG009/2020|EPI ISL 476568|B.1.3|Argentina|2020-05-14	0.0003365757	South America
South America|hCoV-19/Chile/RM-ISPCH-70/2020|EPI ISL 445366|B.1.5|Chile|2020-03-21	South America|hCoV-19/Argentina/Heritas HG009/2020|EPI ISL 476568|B.1.3|Argentina|2020-05-14	0.0002692556	South America
South America|hCoV-19/Chile/MA-ISPCH-13/2020|EPI ISL 445294|B.1|Chile|2020-03-21	South America|hCoV-19/Argentina/Heritas HG009/2020|EPI ISL 476568|B.1.3|Argentina|2020-05-14	0.0001682670	South America
South America|hCoV-19/Chile/MA-ISPCH-10/2020|EPI ISL 445291|B.1|Chile|2020-03-21	South America|hCoV-19/Argentina/Heritas HG009/2020|EPI ISL 476568|B.1.3|Argentina|2020-05-14	0.0001682727	South America
South America|hCoV-19/Brazil/CE-L12-CD224/2020|EPI ISL 476218|B.1.5|Brazil|2020-03-21	South America|hCoV-19/Argentina/Heritas HG009/2020|EPI ISL 476568|B.1.3|Argentina|2020-05-14	0.0003915581	South America
South America|hCoV-19/Chile/RM-ISPCH-59/2020|EPI ISL 445355|B.1.5|Chile|2020-03-22	South America|hCoV-19/Argentina/Heritas HG009/2020|EPI ISL 476568|B.1.3|Argentina|2020-05-14	0.0003029330	South America
South America|hCoV-19/Chile/MA-ISPCH-11/2020|EPI ISL 445292|B.1|Chile|2020-03-22	South America|hCoV-19/Argentina/Heritas HG009/2020|EPI ISL 476568|B.1.3|Argentina|2020-05-14	0.0002019233	South America
South America|hCoV-19/Argentina/C3013/2020|EPI ISL 420598|B.1.220|Argentina|2020-03-22	South America|hCoV-19/Argentina/Heritas HG009/2020|EPI ISL 476568|B.1.3|Argentina|2020-05-14	0.0003365757	South America
South America|hCoV-19/Brazil/SP-144/2020|EPI ISL 468310|B.1.1.33|Brazil|2020-03-22	South America|hCoV-19/Argentina/Heritas HG009/2020|EPI ISL 476568|B.1.3|Argentina|2020-05-14	0.0004376320	South America
South America|hCoV-19/Peru/LIM-INS-168/2020|EPI ISL 536561|A.2|Peru|2020-03-22	South America|hCoV-19/Argentina/Heritas HG009/2020|EPI ISL 476568|B.1.3|Argentina|2020-05-14	0.0005723359	South America
South America|hCoV-19/Chile/MA-ISPCH-15/2020|EPI ISL 445299|B.1|Chile|2020-03-22	South America|hCoV-19/Argentina/Heritas HG009/2020|EPI ISL 476568|B.1.3|Argentina|2020-05-14	0.0002019181	South America
South America|hCoV-19/Aruba/AW-RIVM-10122/2020|EPI ISL 547449|B.40|Aruba|2020-03-22	South America|hCoV-19/Argentina/Heritas HG009/2020|EPI ISL 476568|B.1.3|Argentina|2020-05-14	0.0005723508	South America
South America|hCoV-19/Brazil/DF-891/2020|EPI ISL 427298|B.1.1.33|Brazil|2020-03-22	South America|hCoV-19/Argentina/Heritas HG009/2020|EPI ISL 476568|B.1.3|Argentina|2020-05-14	0.0004039486	South America
South America|hCoV-19/Colombia/BOL-INS-84730/2020|EPI ISL 497738|B.1|Colombia|2020-03-22	South America|hCoV-19/Argentina/Heritas HG009/2020|EPI ISL 476568|B.1.3|Argentina|2020-05-14	0.0002356160	South America
South America|hCoV-19/Colombia/DC-INS-84861/2020|EPI ISL 456116|B.1.5|Colombia|2020-03-22	South America|hCoV-19/Argentina/Heritas HG009/2020|EPI ISL 476568|B.1.3|Argentina|2020-05-14	0.0002764656	South America
South America|hCoV-19/Brazil/MG-CV49/2020|EPI ISL 429702|B.1.5|Brazil|2020-03-22	South America|hCoV-19/Argentina/Heritas HG009/2020|EPI ISL 476568|B.1.3|Argentina|2020-05-14	0.0003125452	South America
South America|hCoV-19/Brazil/SP-L7-CD63/2020|EPI ISL 476432|B.1.255|Brazil|2020-03-22	South America|hCoV-19/Argentina/Heritas HG009/2020|EPI ISL 476568|B.1.3|Argentina|2020-05-14	0.0002850726	South America
South America|hCoV-19/Brazil/SP-602/2020|EPI ISL 515526|B.1.1|Brazil|2020-03-23	South America|hCoV-19/Argentina/Heritas HG009/2020|EPI ISL 476568|B.1.3|Argentina|2020-05-14	0.0004039668	South America
South America|hCoV-19/Peru/LAL-UPCH-0109/2020|EPI ISL 540986|B.1.1|Peru|2020-03-23	South America|hCoV-19/Argentina/Heritas HG009/2020|EPI ISL 476568|B.1.3|Argentina|2020-05-14	0.0004376411	South America
South America|hCoV-19/Brazil/SP-279/2020|EPI ISL 527858|B.1.1.33|Brazil|2020-03-23	South America|hCoV-19/Argentina/Heritas HG009/2020|EPI ISL 476568|B.1.3|Argentina|2020-05-14	0.0004713163	South America
South America|hCoV-19/Brazil/RJ-DCVN01/2020|EPI ISL 483065|B.1.3|Brazil|2020-03-23	South America|hCoV-19/Argentina/Heritas HG009/2020|EPI ISL 476568|B.1.3|Argentina|2020-05-14	0.0001682648	South America
South America|hCoV-19/Brazil/DF-861/2020|EPI ISL 427296|B.1.1.33|Brazil|2020-03-23	South America|hCoV-19/Argentina/Heritas HG009/2020|EPI ISL 476568|B.1.3|Argentina|2020-05-14	0.0004376207	South America
South America|hCoV-19/Brazil/DF-862/2020|EPI ISL 427297|B.1.1.33|Brazil|2020-03-23	South America|hCoV-19/Argentina/Heritas HG009/2020|EPI ISL 476568|B.1.3|Argentina|2020-05-14	0.0004039486	South America
South America|hCoV-19/Chile/LI-ISPCH-9/2020|EPI ISL 445300|B.1.1|Chile|2020-03-23	South America|hCoV-19/Argentina/Heritas HG009/2020|EPI ISL 476568|B.1.3|Argentina|2020-05-14	0.0003702904	South America
South America|hCoV-19/Chile/RM-ISPCH-51/2020|EPI ISL 445330|B.1|Chile|2020-03-23	South America|hCoV-19/Argentina/Heritas HG009/2020|EPI ISL 476568|B.1.3|Argentina|2020-05-14	0.0003029358	South America
South America|hCoV-19/Chile/RM-ISPCH-50/2020|EPI ISL 445329|B|Chile|2020-03-23	South America|hCoV-19/Argentina/Heritas HG009/2020|EPI ISL 476568|B.1.3|Argentina|2020-05-14	0.0004376625	South America
South America|hCoV-19/Chile/LI-ISPCH-8/2020|EPI ISL 445298|B.1.1|Chile|2020-03-23	South America|hCoV-19/Argentina/Heritas HG009/2020|EPI ISL 476568|B.1.3|Argentina|2020-05-14	0.0004040051	South America
South America|hCoV-19/Colombia/CES-INS-87973/2020|EPI ISL 498153|B.1.255|Colombia|2020-03-23	South America|hCoV-19/Argentina/Heritas HG009/2020|EPI ISL 476568|B.1.3|Argentina|2020-05-14	0.0002355922	South America
South America|hCoV-19/Colombia/QUI-INS-85082/2020|EPI ISL 497744|B|Colombia|2020-03-23	South America|hCoV-19/Argentina/Heritas HG009/2020|EPI ISL 476568|B.1.3|Argentina|2020-05-14	0.0002356270	South America
South America|hCoV-19/Uruguay/UY-NYUMC857/2020|EPI ISL 457953|B.1.1.33|Uruguay|2020-03-23	South America|hCoV-19/Argentina/Heritas HG009/2020|EPI ISL 476568|B.1.3|Argentina|2020-05-14	0.0004091678	South America
South America|hCoV-19/Peru/CAL-INS-137/2020|EPI ISL 536532|B.1.1.1|Peru|2020-03-23	South America|hCoV-19/Argentina/Heritas HG009/2020|EPI ISL 476568|B.1.3|Argentina|2020-05-14	0.0004417771	South America
South America|hCoV-19/Brazil/MG-0218/2020|EPI ISL 470584|B.1.1.33|Brazil|2020-03-23	South America|hCoV-19/Argentina/Heritas HG009/2020|EPI ISL 476568|B.1.3|Argentina|2020-05-14	0.0004107921	South America
South America|hCoV-19/Brazil/RJ-0247/2020|EPI ISL 470615|B.1.1.33|Brazil|2020-03-23	South America|hCoV-19/Argentina/Heritas HG009/2020|EPI ISL 476568|B.1.3|Argentina|2020-05-14	0.0004804303	South America
South America|hCoV-19/Brazil/SP-L9-CD137/2020|EPI ISL 476484|B.1.1.33|Brazil|2020-03-23	South America|hCoV-19/Argentina/Heritas HG009/2020|EPI ISL 476568|B.1.3|Argentina|2020-05-14	0.0004886416	South America
South America|hCoV-19/Brazil/SP-L7-CD70/2020|EPI ISL 476437|B.1.255|Brazil|2020-03-23	South America|hCoV-19/Argentina/Heritas HG009/2020|EPI ISL 476568|B.1.3|Argentina|2020-05-14	0.0002444427	South America
South America|hCoV-19/Brazil/SP-L8-CD101/2020|EPI ISL 476450|B.1.1.33|Brazil|2020-03-23	South America|hCoV-19/Argentina/Heritas HG009/2020|EPI ISL 476568|B.1.3|Argentina|2020-05-14	0.0004227581	South America
South America|hCoV-19/Brazil/CE-L11-CD196/2020|EPI ISL 476200|B.1.212|Brazil|2020-03-23	South America|hCoV-19/Argentina/Heritas HG009/2020|EPI ISL 476568|B.1.3|Argentina|2020-05-14	0.0003557917	South America
South America|hCoV-19/Brazil/MA-IEC-162157/2020|EPI ISL 524797|B.1.1.33|Brazil|2020-03-24	South America|hCoV-19/Argentina/Heritas HG009/2020|EPI ISL 476568|B.1.3|Argentina|2020-05-14	0.0004039480	South America
South America|hCoV-19/Brazil/SP-165/2020|EPI ISL 523963|B.1|Brazil|2020-03-24	South America|hCoV-19/Argentina/Heritas HG009/2020|EPI ISL 476568|B.1.3|Argentina|2020-05-14	0.0001682613	South America
South America|hCoV-19/Peru/LIM-INS-019/2020|EPI ISL 491172|B.1.1.1|Peru|2020-03-24	South America|hCoV-19/Argentina/Heritas HG009/2020|EPI ISL 476568|B.1.3|Argentina|2020-05-14	0.0005083878	South America
South America|hCoV-19/Peru/LIM-INS-022/2020|EPI ISL 491428|B.1.1.1|Peru|2020-03-24	South America|hCoV-19/Argentina/Heritas HG009/2020|EPI ISL 476568|B.1.3|Argentina|2020-05-14	0.0004744847	South America
South America|hCoV-19/Brazil/SP-L7-CD72/2020|EPI ISL 476439|B.1.1.33|Brazil|2020-03-24	South America|hCoV-19/Argentina/Heritas HG009/2020|EPI ISL 476568|B.1.3|Argentina|2020-05-14	0.0004759526	South America
South America|hCoV-19/Brazil/SP-L9-CD91/2020|EPI ISL 476490|B.1.255|Brazil|2020-03-24	South America|hCoV-19/Argentina/Heritas HG009/2020|EPI ISL 476568|B.1.3|Argentina|2020-05-14	0.0002718893	South America
South America|hCoV-19/Brazil/SC-L16-CD314/2020|EPI ISL 476278|B.1.1.33|Brazil|2020-03-24	South America|hCoV-19/Argentina/Heritas HG009/2020|EPI ISL 476568|B.1.3|Argentina|2020-05-14	0.0004760882	South America
South America|hCoV-19/Brazil/RJ-0248/2020|EPI ISL 470616|B.1.5|Brazil|2020-03-24	South America|hCoV-19/Argentina/Heritas HG009/2020|EPI ISL 476568|B.1.3|Argentina|2020-05-14	0.0003081011	South America
South America|hCoV-19/Brazil/SP-L9-CD140/2020|EPI ISL 476487|B.1.1.33|Brazil|2020-03-24	South America|hCoV-19/Argentina/Heritas HG009/2020|EPI ISL 476568|B.1.3|Argentina|2020-05-14	0.0004452334	South America
South America|hCoV-19/Brazil/SP-L9-CD139/2020|EPI ISL 476486|B.1.1.33|Brazil|2020-03-24	South America|hCoV-19/Argentina/Heritas HG009/2020|EPI ISL 476568|B.1.3|Argentina|2020-05-14	0.0004223267	South America
South America|hCoV-19/Chile/MA-CMM-31600/2020|EPI ISL 459861|B.1|Chile|2020-03-25	South America|hCoV-19/Argentina/Heritas HG009/2020|EPI ISL 476568|B.1.3|Argentina|2020-05-14	0.0001682612	South America
South America|hCoV-19/Brazil/SP-625/2020|EPI ISL 515528|B.1.1.33|Brazil|2020-03-25	South America|hCoV-19/Argentina/Heritas HG009/2020|EPI ISL 476568|B.1.3|Argentina|2020-05-14	0.0004039486	South America
South America|hCoV-19/Brazil/RJ-818/2020|EPI ISL 427303|B.1.1.33|Brazil|2020-03-25	South America|hCoV-19/Argentina/Heritas HG009/2020|EPI ISL 476568|B.1.3|Argentina|2020-05-14	0.0004376207	South America
South America|hCoV-19/Brazil/RJ-1111/2020|EPI ISL 456076|B.1.1.33|Brazil|2020-03-25	South America|hCoV-19/Argentina/Heritas HG009/2020|EPI ISL 476568|B.1.3|Argentina|2020-05-14	0.0004376207	South America
South America|hCoV-19/Brazil/RJ-1119/2020|EPI ISL 456077|B.1.1.33|Brazil|2020-03-25	South America|hCoV-19/Argentina/Heritas HG009/2020|EPI ISL 476568|B.1.3|Argentina|2020-05-14	0.0004039622	South America
South America|hCoV-19/Peru/LIM-INS-017/2020|EPI ISL 490316|B.1.255|Peru|2020-03-25	South America|hCoV-19/Argentina/Heritas HG009/2020|EPI ISL 476568|B.1.3|Argentina|2020-05-14	0.0002371644	South America
South America|hCoV-19/Peru/LIM-INS-024/2020|EPI ISL 491429|A.2|Peru|2020-03-25	South America|hCoV-19/Argentina/Heritas HG009/2020|EPI ISL 476568|B.1.3|Argentina|2020-05-14	0.0005423038	South America
South America|hCoV-19/Peru/LIM-INS-018/2020|EPI ISL 490975|B.1|Peru|2020-03-25	South America|hCoV-19/Argentina/Heritas HG009/2020|EPI ISL 476568|B.1.3|Argentina|2020-05-14	0.0003727825	South America
South America|hCoV-19/Brazil/SP-636/2020|EPI ISL 515550|B.1.1.33|Brazil|2020-03-25	South America|hCoV-19/Argentina/Heritas HG009/2020|EPI ISL 476568|B.1.3|Argentina|2020-05-14	0.0004039623	South America
South America|hCoV-19/Colombia/ANT-UdeA-200325-01/2020|EPI ISL 536399|B.1.5|Colombia|2020-03-25	South America|hCoV-19/Argentina/Heritas HG009/2020|EPI ISL 476568|B.1.3|Argentina|2020-05-14	0.0002692737	South America
South America|hCoV-19/Colombia/MAG-INS-87968/2020|EPI ISL 498152|B.1|Colombia|2020-03-25	South America|hCoV-19/Argentina/Heritas HG009/2020|EPI ISL 476568|B.1.3|Argentina|2020-05-14	0.0003366097	South America
South America|hCoV-19/Chile/AR-ISPCH-14/2020|EPI ISL 445348|B.1.255|Chile|2020-03-25	South America|hCoV-19/Argentina/Heritas HG009/2020|EPI ISL 476568|B.1.3|Argentina|2020-05-14	0.0002356001	South America
South America|hCoV-19/Colombia/ATL-INS-88612/2020|EPI ISL 498155|B.1|Colombia|2020-03-25	South America|hCoV-19/Argentina/Heritas HG009/2020|EPI ISL 476568|B.1.3|Argentina|2020-05-14	0.0001682840	South America
South America|hCoV-19/Uruguay/UY-NYUMC861/2020|EPI ISL 457957|B.1.1.1|Uruguay|2020-03-25	South America|hCoV-19/Argentina/Heritas HG009/2020|EPI ISL 476568|B.1.3|Argentina|2020-05-14	0.0005103486	South America
South America|hCoV-19/Brazil/SP-L11-CD93/2020|EPI ISL 476204|B.1.1.33|Brazil|2020-03-25	South America|hCoV-19/Argentina/Heritas HG009/2020|EPI ISL 476568|B.1.3|Argentina|2020-05-14	0.0005189236	South America
South America|hCoV-19/Brazil/RJ-0249/2020|EPI ISL 470617|B.1.1.33|Brazil|2020-03-25	South America|hCoV-19/Argentina/Heritas HG009/2020|EPI ISL 476568|B.1.3|Argentina|2020-05-14	0.0004149251	South America
South America|hCoV-19/Brazil/RJ-872/2020|EPI ISL 427304|B.1.1.33|Brazil|2020-03-26	South America|hCoV-19/Argentina/Heritas HG009/2020|EPI ISL 476568|B.1.3|Argentina|2020-05-14	0.0004713162	South America
South America|hCoV-19/Brazil/PR-5623/2020|EPI ISL 541346|B.1.3|Brazil|2020-03-26	South America|hCoV-19/Argentina/Heritas HG009/2020|EPI ISL 476568|B.1.3|Argentina|2020-05-14	0.0001682626	South America
South America|hCoV-19/Colombia/CAL-GUR-0072/2020|EPI ISL 447734|A.2|Colombia|2020-03-26	South America|hCoV-19/Argentina/Heritas HG009/2020|EPI ISL 476568|B.1.3|Argentina|2020-05-14	0.0006060366	South America
South America|hCoV-19/Colombia/VAC-GUR-0084/2020|EPI ISL 447735|B.1|Colombia|2020-03-26	South America|hCoV-19/Argentina/Heritas HG009/2020|EPI ISL 476568|B.1.3|Argentina|2020-05-14	0.0001682897	South America
South America|hCoV-19/Colombia/VAC-GUR-0135/2020|EPI ISL 447737|B.1|Colombia|2020-03-26	South America|hCoV-19/Argentina/Heritas HG009/2020|EPI ISL 476568|B.1.3|Argentina|2020-05-14	0.0002020677	South America
South America|hCoV-19/Colombia/BOY-INS-88871/2020|EPI ISL 498158|B|Colombia|2020-03-26	South America|hCoV-19/Argentina/Heritas HG009/2020|EPI ISL 476568|B.1.3|Argentina|2020-05-14	0.0002356190	South America
South America|hCoV-19/Colombia/VAC-GUR-0094/2020|EPI ISL 447736|B.1|Colombia|2020-03-26	South America|hCoV-19/Argentina/Heritas HG009/2020|EPI ISL 476568|B.1.3|Argentina|2020-05-14	0.0002028215	South America
South America|hCoV-19/Uruguay/UY-NYUMC863/2020|EPI ISL 457959|B|Uruguay|2020-03-26	South America|hCoV-19/Argentina/Heritas HG009/2020|EPI ISL 476568|B.1.3|Argentina|2020-05-14	0.0005459341	South America
South America|hCoV-19/Brazil/SC-L17-CD322/2020|EPI ISL 476297|B.1.1.33|Brazil|2020-03-26	South America|hCoV-19/Argentina/Heritas HG009/2020|EPI ISL 476568|B.1.3|Argentina|2020-05-14	0.0004079302	South America
South America|hCoV-19/Brazil/RJ-0250/2020|EPI ISL 470618|B.1.1.33|Brazil|2020-03-26	South America|hCoV-19/Argentina/Heritas HG009/2020|EPI ISL 476568|B.1.3|Argentina|2020-05-14	0.0004083606	South America
South America|hCoV-19/Brazil/SP-L14-CD241/2020|EPI ISL 476245|B.1.1.33|Brazil|2020-03-26	South America|hCoV-19/Argentina/Heritas HG009/2020|EPI ISL 476568|B.1.3|Argentina|2020-05-14	0.0004195665	South America
South America|hCoV-19/Argentina/PAIS-A0003/2020|EPI ISL 430795|B.1|Argentina|2020-03-26	South America|hCoV-19/Argentina/Heritas HG009/2020|EPI ISL 476568|B.1.3|Argentina|2020-05-14	0.0002117105	South America
South America|hCoV-19/Argentina/PAIS-A0004/2020|EPI ISL 430796|B.1.5|Argentina|2020-03-27	South America|hCoV-19/Argentina/Heritas HG009/2020|EPI ISL 476568|B.1.3|Argentina|2020-05-14	0.0003702841	South America
South America|hCoV-19/Argentina/PAIS-A0005/2020|EPI ISL 430797|B.1.1|Argentina|2020-03-27	South America|hCoV-19/Argentina/Heritas HG009/2020|EPI ISL 476568|B.1.3|Argentina|2020-05-14	0.0004045582	South America
South America|hCoV-19/Chile/RM-CMM-32205/2020|EPI ISL 459859|B.1.5|Chile|2020-03-27	South America|hCoV-19/Argentina/Heritas HG009/2020|EPI ISL 476568|B.1.3|Argentina|2020-05-14	0.0002692556	South America
South America|hCoV-19/Peru/LIM-INS-020/2020|EPI ISL 490976|B.1.1.1|Peru|2020-03-27	South America|hCoV-19/Argentina/Heritas HG009/2020|EPI ISL 476568|B.1.3|Argentina|2020-05-14	0.0004747259	South America
South America|hCoV-19/Brazil/RJ-0251/2020|EPI ISL 470619|B.1|Brazil|2020-03-27	South America|hCoV-19/Argentina/Heritas HG009/2020|EPI ISL 476568|B.1.3|Argentina|2020-05-14	0.0002738541	South America
South America|hCoV-19/Brazil/SP-L14-CD260/2020|EPI ISL 476256|B.1|Brazil|2020-03-27	South America|hCoV-19/Argentina/Heritas HG009/2020|EPI ISL 476568|B.1.3|Argentina|2020-05-14	0.0002739386	South America
South America|hCoV-19/Brazil/SP-L14-CD242/2020|EPI ISL 476246|B.1.1.33|Brazil|2020-03-27	South America|hCoV-19/Argentina/Heritas HG009/2020|EPI ISL 476568|B.1.3|Argentina|2020-05-14	0.0004111584	South America
South America|hCoV-19/Brazil/SP-L17-CD324/2020|EPI ISL 476298|B.1.1|Brazil|2020-03-27	South America|hCoV-19/Argentina/Heritas HG009/2020|EPI ISL 476568|B.1.3|Argentina|2020-05-14	0.0004533509	South America
South America|hCoV-19/Brazil/SP-L17-CD327/2020|EPI ISL 476299|B.1.212|Brazil|2020-03-27	South America|hCoV-19/Argentina/Heritas HG009/2020|EPI ISL 476568|B.1.3|Argentina|2020-05-14	0.0003868228	South America
South America|hCoV-19/Chile/RM-ISPCH-75/2020|EPI ISL 445371|B.1.5|Chile|2020-03-28	South America|hCoV-19/Argentina/Heritas HG009/2020|EPI ISL 476568|B.1.3|Argentina|2020-05-14	0.0003029271	South America
South America|hCoV-19/Argentina/PAIS-A0006/2020|EPI ISL 430798|B.1.3|Argentina|2020-03-28	South America|hCoV-19/Argentina/Heritas HG009/2020|EPI ISL 476568|B.1.3|Argentina|2020-05-14	0.0001346026	South America
South America|hCoV-19/Colombia/CUN-GUR-0454/2020|EPI ISL 447744|B.1.255|Colombia|2020-03-28	South America|hCoV-19/Argentina/Heritas HG009/2020|EPI ISL 476568|B.1.3|Argentina|2020-05-14	0.0002355843	South America
South America|hCoV-19/Colombia/RIS-INS-87267/2020|EPI ISL 497745|B.1|Colombia|2020-03-28	South America|hCoV-19/Argentina/Heritas HG009/2020|EPI ISL 476568|B.1.3|Argentina|2020-05-14	0.0001682727	South America
South America|hCoV-19/Brazil/SP-120/2020|EPI ISL 515521|B.1.1.33|Brazil|2020-03-28	South America|hCoV-19/Argentina/Heritas HG009/2020|EPI ISL 476568|B.1.3|Argentina|2020-05-14	0.0004040845	South America
South America|hCoV-19/Brazil/PR-5622/2020|EPI ISL 541345|B.1|Brazil|2020-03-28	South America|hCoV-19/Argentina/Heritas HG009/2020|EPI ISL 476568|B.1.3|Argentina|2020-05-14	0.0002022856	South America
South America|hCoV-19/Uruguay/UY-NYUMC865/2020|EPI ISL 457961|B|Uruguay|2020-03-28	South America|hCoV-19/Argentina/Heritas HG009/2020|EPI ISL 476568|B.1.3|Argentina|2020-05-14	0.0005438006	South America
South America|hCoV-19/Uruguay/UY-NYUMC867/2020|EPI ISL 457963|B.1.1.1|Uruguay|2020-03-28	South America|hCoV-19/Argentina/Heritas HG009/2020|EPI ISL 476568|B.1.3|Argentina|2020-05-14	0.0005097764	South America
South America|hCoV-19/Brazil/CE-L16-CD332/2020|EPI ISL 476281|B.1.1.33|Brazil|2020-03-28	South America|hCoV-19/Argentina/Heritas HG009/2020|EPI ISL 476568|B.1.3|Argentina|2020-05-14	0.0004179152	South America
South America|hCoV-19/Brazil/SP-551/2020|EPI ISL 471554|B.1.1.33|Brazil|2020-03-29	South America|hCoV-19/Argentina/Heritas HG009/2020|EPI ISL 476568|B.1.3|Argentina|2020-05-14	0.0004039483	South America
South America|hCoV-19/Colombia/NAR-GUR-0627/2020|EPI ISL 447749|B.1.1|Colombia|2020-03-29	South America|hCoV-19/Argentina/Heritas HG009/2020|EPI ISL 476568|B.1.3|Argentina|2020-05-14	0.0004130828	South America
South America|hCoV-19/Argentina/PAIS-A0007/2020|EPI ISL 430799|B.1.5|Argentina|2020-03-30	South America|hCoV-19/Argentina/Heritas HG009/2020|EPI ISL 476568|B.1.3|Argentina|2020-05-14	0.0002692555	South America
South America|hCoV-19/Chile/MA-ISPCH-17/2020|EPI ISL 445372|B.1|Chile|2020-03-30	South America|hCoV-19/Argentina/Heritas HG009/2020|EPI ISL 476568|B.1.3|Argentina|2020-05-14	0.0001682613	South America
South America|hCoV-19/Colombia/HUI-GUR-0900/2020|EPI ISL 447752|B.1|Colombia|2020-03-30	South America|hCoV-19/Argentina/Heritas HG009/2020|EPI ISL 476568|B.1.3|Argentina|2020-05-14	0.0004042584	South America
South America|hCoV-19/Colombia/CHO-GUR-0787/2020|EPI ISL 447750|B.1|Colombia|2020-03-30	South America|hCoV-19/Argentina/Heritas HG009/2020|EPI ISL 476568|B.1.3|Argentina|2020-05-14	0.0002019343	South America
South America|hCoV-19/Brazil/RJ-899/2020|EPI ISL 456071|B.1.1.33|Brazil|2020-03-30	South America|hCoV-19/Argentina/Heritas HG009/2020|EPI ISL 476568|B.1.3|Argentina|2020-05-14	0.0004715189	South America
South America|hCoV-19/Colombia/NAR-INS-94679/2020|EPI ISL 498162|A.2|Colombia|2020-03-30	South America|hCoV-19/Argentina/Heritas HG009/2020|EPI ISL 476568|B.1.3|Argentina|2020-05-14	0.0005723745	South America
South America|hCoV-19/Colombia/ATL-INS-88712/2020|EPI ISL 498156|B.1.5|Colombia|2020-03-30	South America|hCoV-19/Argentina/Heritas HG009/2020|EPI ISL 476568|B.1.3|Argentina|2020-05-14	0.0002692737	South America
South America|hCoV-19/Chile/VS-ISPCH-5/2020|EPI ISL 445337|B.1|Chile|2020-03-30	South America|hCoV-19/Argentina/Heritas HG009/2020|EPI ISL 476568|B.1.3|Argentina|2020-05-14	0.0002019385	South America
South America|hCoV-19/Colombia/BOY-INS-88859/2020|EPI ISL 498157|B.1.255|Colombia|2020-03-30	South America|hCoV-19/Argentina/Heritas HG009/2020|EPI ISL 476568|B.1.3|Argentina|2020-05-14	0.0002356080	South America
South America|hCoV-19/Colombia/BOL-INS-94411/2020|EPI ISL 498161|B.1|Colombia|2020-03-30	South America|hCoV-19/Argentina/Heritas HG009/2020|EPI ISL 476568|B.1.3|Argentina|2020-05-14	0.0002692814	South America
South America|hCoV-19/Brazil/RJ-0252/2020|EPI ISL 470620|B.1.1.33|Brazil|2020-03-30	South America|hCoV-19/Argentina/Heritas HG009/2020|EPI ISL 476568|B.1.3|Argentina|2020-05-14	0.0004757198	South America
South America|hCoV-19/Brazil/CE-L16-CD344/2020|EPI ISL 476288|B.1.5|Brazil|2020-03-30	South America|hCoV-19/Argentina/Heritas HG009/2020|EPI ISL 476568|B.1.3|Argentina|2020-05-14	0.0003059279	South America
South America|hCoV-19/Brazil/CE-L16-CD346/2020|EPI ISL 476289|B.1.212|Brazil|2020-03-30	South America|hCoV-19/Argentina/Heritas HG009/2020|EPI ISL 476568|B.1.3|Argentina|2020-05-14	0.0004079835	South America
South America|hCoV-19/Ecuador/HGSQ-USFQ-018/2020|EPI ISL 422563|B.1.1|Ecuador|2020-03-30	South America|hCoV-19/Argentina/Heritas HG009/2020|EPI ISL 476568|B.1.3|Argentina|2020-05-14	0.0004488568	South America
South America|hCoV-19/Brazil/SP-L15-CD272/2020|EPI ISL 476265|B.1.255|Brazil|2020-03-30	South America|hCoV-19/Argentina/Heritas HG009/2020|EPI ISL 476568|B.1.3|Argentina|2020-05-14	0.0002396729	South America
South America|hCoV-19/Brazil/SC-L16-CD350/2020|EPI ISL 476292|B.1.1.33|Brazil|2020-03-30	South America|hCoV-19/Argentina/Heritas HG009/2020|EPI ISL 476568|B.1.3|Argentina|2020-05-14	0.0004110035	South America
South America|hCoV-19/Brazil/SP-L16-CD339/2020|EPI ISL 476286|B.1.1.33|Brazil|2020-03-30	South America|hCoV-19/Argentina/Heritas HG009/2020|EPI ISL 476568|B.1.3|Argentina|2020-05-14	0.0004110457	South America
South America|hCoV-19/Brazil/SP-L15-CD274/2020|EPI ISL 476267|B.1.1|Brazil|2020-03-30	South America|hCoV-19/Argentina/Heritas HG009/2020|EPI ISL 476568|B.1.3|Argentina|2020-05-14	0.0004498511	South America
South America|hCoV-19/Uruguay/UY-NYUMC866/2020|EPI ISL 457962|B.1.1.1|Uruguay|2020-03-30	South America|hCoV-19/Argentina/Heritas HG009/2020|EPI ISL 476568|B.1.3|Argentina|2020-05-14	0.0005231804	South America
South America|hCoV-19/Brazil/SP-L15-CD283/2020|EPI ISL 476274|B.1.1.33|Brazil|2020-03-30	South America|hCoV-19/Argentina/Heritas HG009/2020|EPI ISL 476568|B.1.3|Argentina|2020-05-14	0.0004533839	South America
South America|hCoV-19/Colombia/HUI-GUR-0920/2020|EPI ISL 447753|B.1.5|Colombia|2020-03-30	South America|hCoV-19/Argentina/Heritas HG009/2020|EPI ISL 476568|B.1.3|Argentina|2020-05-14	0.0003159435	South America
South America|hCoV-19/Peru/ANC-INS-132/2020|EPI ISL 536529|B.1.1.1|Peru|2020-03-31	South America|hCoV-19/Argentina/Heritas HG009/2020|EPI ISL 476568|B.1.3|Argentina|2020-05-14	0.0005049811	South America
South America|hCoV-19/Argentina/PAIS-A0009/2020|EPI ISL 430801|B.1.5|Argentina|2020-03-31	South America|hCoV-19/Argentina/Heritas HG009/2020|EPI ISL 476568|B.1.3|Argentina|2020-05-14	0.0002692556	South America
South America|hCoV-19/Brazil/SP-122/2020|EPI ISL 515522|B.1.1.33|Brazil|2020-03-31	South America|hCoV-19/Argentina/Heritas HG009/2020|EPI ISL 476568|B.1.3|Argentina|2020-05-14	0.0004039486	South America
South America|hCoV-19/Argentina/PAIS-A0011/2020|EPI ISL 430802|B.1.1|Argentina|2020-03-31	South America|hCoV-19/Argentina/Heritas HG009/2020|EPI ISL 476568|B.1.3|Argentina|2020-05-14	0.0003702953	South America
South America|hCoV-19/Colombia/RIS-GUV-92087/2020|EPI ISL 447760|B.1.8|Colombia|2020-03-31	South America|hCoV-19/Argentina/Heritas HG009/2020|EPI ISL 476568|B.1.3|Argentina|2020-05-14	0.0002692647	South America
South America|hCoV-19/Colombia/HUI-GUV-92061/2020|EPI ISL 447759|B.1.5|Colombia|2020-03-31	South America|hCoV-19/Argentina/Heritas HG009/2020|EPI ISL 476568|B.1.3|Argentina|2020-05-14	0.0002693462	South America
South America|hCoV-19/Colombia/VAC-GUV-92034/2020|EPI ISL 447755|B.1.5|Colombia|2020-03-31	South America|hCoV-19/Argentina/Heritas HG009/2020|EPI ISL 476568|B.1.3|Argentina|2020-05-14	0.0003704851	South America
South America|hCoV-19/Colombia/VAC-GUV-92042/2020|EPI ISL 447756|B.1.5|Colombia|2020-03-31	South America|hCoV-19/Argentina/Heritas HG009/2020|EPI ISL 476568|B.1.3|Argentina|2020-05-14	0.0003031272	South America
South America|hCoV-19/Peru/ICA-INS-040/2020|EPI ISL 491462|B.1.1.1|Peru|2020-03-31	South America|hCoV-19/Argentina/Heritas HG009/2020|EPI ISL 476568|B.1.3|Argentina|2020-05-14	0.0005084118	South America
South America|hCoV-19/Colombia/MAG-INS-95839/2020|EPI ISL 498166|B.1.255|Colombia|2020-03-31	South America|hCoV-19/Argentina/Heritas HG009/2020|EPI ISL 476568|B.1.3|Argentina|2020-05-14	0.0002692668	South America
South America|hCoV-19/Colombia/CAU-INS-89002/2020|EPI ISL 498159|B.1|Colombia|2020-03-31	South America|hCoV-19/Argentina/Heritas HG009/2020|EPI ISL 476568|B.1.3|Argentina|2020-05-14	0.0002356111	South America
South America|hCoV-19/Colombia/CES-INS-89781/2020|EPI ISL 498160|B.1.255|Colombia|2020-03-31	South America|hCoV-19/Argentina/Heritas HG009/2020|EPI ISL 476568|B.1.3|Argentina|2020-05-14	0.0002356001	South America
South America|hCoV-19/Colombia/ANT-GUV-92256/2020|EPI ISL 447768|B.1|Colombia|2020-03-31	South America|hCoV-19/Argentina/Heritas HG009/2020|EPI ISL 476568|B.1.3|Argentina|2020-05-14	0.0001684030	South America
South America|hCoV-19/Colombia/ANT-GUV-92146/2020|EPI ISL 447761|B|Colombia|2020-03-31	South America|hCoV-19/Argentina/Heritas HG009/2020|EPI ISL 476568|B.1.3|Argentina|2020-05-14	0.0004048016	South America
South America|hCoV-19/Brazil/MA-L17-CD363/2020|EPI ISL 476309|B.1.1.33|Brazil|2020-03-31	South America|hCoV-19/Argentina/Heritas HG009/2020|EPI ISL 476568|B.1.3|Argentina|2020-05-14	0.0004452334	South America
South America|hCoV-19/Brazil/BA-L17-CD359/2020|EPI ISL 476305|B.1.1.33|Brazil|2020-03-31	South America|hCoV-19/Argentina/Heritas HG009/2020|EPI ISL 476568|B.1.3|Argentina|2020-05-14	0.0004452334	South America
South America|hCoV-19/Brazil/PR-L17-CD365/2020|EPI ISL 476311|B.1.1|Brazil|2020-03-31	South America|hCoV-19/Argentina/Heritas HG009/2020|EPI ISL 476568|B.1.3|Argentina|2020-05-14	0.0003767497	South America
South America|hCoV-19/Brazil/SC-L17-CD372/2020|EPI ISL 476317|B.1.1.33|Brazil|2020-03-31	South America|hCoV-19/Argentina/Heritas HG009/2020|EPI ISL 476568|B.1.3|Argentina|2020-05-14	0.0004143803	South America
South America|hCoV-19/Brazil/CE-L17-CD361/2020|EPI ISL 476307|B.1.212|Brazil|2020-03-31	South America|hCoV-19/Argentina/Heritas HG009/2020|EPI ISL 476568|B.1.3|Argentina|2020-05-14	0.0003798017	South America
South America|hCoV-19/Brazil/SP-L17-CD357/2020|EPI ISL 476303|B.1.1.33|Brazil|2020-03-31	South America|hCoV-19/Argentina/Heritas HG009/2020|EPI ISL 476568|B.1.3|Argentina|2020-05-14	0.0004489222	South America
South America|hCoV-19/Colombia/HUI-GUV-92060/2020|EPI ISL 447758|B.1.5|Colombia|2020-03-31	South America|hCoV-19/Argentina/Heritas HG009/2020|EPI ISL 476568|B.1.3|Argentina|2020-05-14	0.0002455432	South America
South America|hCoV-19/Peru/CAL-INS-135/2020|EPI ISL 536530|B.1.1|Peru|2020-03-31	South America|hCoV-19/Argentina/Heritas HG009/2020|EPI ISL 476568|B.1.3|Argentina|2020-05-14	0.0005650728	South America
South America|hCoV-19/Argentina/PAIS-A0012/2020|EPI ISL 430803|B.1.5|Argentina|2020-04-01	South America|hCoV-19/Argentina/Heritas HG009/2020|EPI ISL 476568|B.1.3|Argentina|2020-05-14	0.0003365838	South America
South America|hCoV-19/Brazil/SP-137/2020|EPI ISL 515543|B.1.1.33|Brazil|2020-04-01	South America|hCoV-19/Argentina/Heritas HG009/2020|EPI ISL 476568|B.1.3|Argentina|2020-05-14	0.0004376411	South America
South America|hCoV-19/Peru/LAM-INS-126/2020|EPI ISL 536524|C.14|Peru|2020-04-01	South America|hCoV-19/Argentina/Heritas HG009/2020|EPI ISL 476568|B.1.3|Argentina|2020-05-14	0.0005386851	South America
South America|hCoV-19/Chile/RM-ISPCH-56/2020|EPI ISL 445352|B.1.1.33|Chile|2020-04-01	South America|hCoV-19/Argentina/Heritas HG009/2020|EPI ISL 476568|B.1.3|Argentina|2020-05-14	0.0004039486	South America
South America|hCoV-19/Peru/JUN-INS-131/2020|EPI ISL 536528|B.1|Peru|2020-04-01	South America|hCoV-19/Argentina/Heritas HG009/2020|EPI ISL 476568|B.1.3|Argentina|2020-05-14	0.0003365600	South America
South America|hCoV-19/Peru/LAM-INS-125/2020|EPI ISL 536523|C.14|Peru|2020-04-01	South America|hCoV-19/Argentina/Heritas HG009/2020|EPI ISL 476568|B.1.3|Argentina|2020-05-14	0.0005723923	South America
South America|hCoV-19/Argentina/PAIS-A0013/2020|EPI ISL 430804|B.1.5|Argentina|2020-04-01	South America|hCoV-19/Argentina/Heritas HG009/2020|EPI ISL 476568|B.1.3|Argentina|2020-05-14	0.0002692556	South America
South America|hCoV-19/Peru/LAM-INS-169/2020|EPI ISL 536562|B.1.1.1|Peru|2020-04-01	South America|hCoV-19/Argentina/Heritas HG009/2020|EPI ISL 476568|B.1.3|Argentina|2020-05-14	0.0005386851	South America
South America|hCoV-19/Argentina/PAIS-A0014/2020|EPI ISL 430805|B.1.1|Argentina|2020-04-01	South America|hCoV-19/Argentina/Heritas HG009/2020|EPI ISL 476568|B.1.3|Argentina|2020-05-14	0.0004382811	South America
South America|hCoV-19/Chile/RM-ISPCH-54/2020|EPI ISL 445350|B.1.1.1|Chile|2020-04-01	South America|hCoV-19/Argentina/Heritas HG009/2020|EPI ISL 476568|B.1.3|Argentina|2020-05-14	0.0005049825	South America
South America|hCoV-19/Brazil/RJ-1065/2020|EPI ISL 456074|B.1.1.33|Brazil|2020-04-01	South America|hCoV-19/Argentina/Heritas HG009/2020|EPI ISL 476568|B.1.3|Argentina|2020-05-14	0.0004376207	South America
South America|hCoV-19/Brazil/RJ-1056/2020|EPI ISL 456072|B.1.1.33|Brazil|2020-04-01	South America|hCoV-19/Argentina/Heritas HG009/2020|EPI ISL 476568|B.1.3|Argentina|2020-05-14	0.0004039486	South America
South America|hCoV-19/Colombia/MAG-GVI-93457/2020|EPI ISL 447778|B.1.255|Colombia|2020-04-01	South America|hCoV-19/Argentina/Heritas HG009/2020|EPI ISL 476568|B.1.3|Argentina|2020-05-14	0.0002692577	South America
South America|hCoV-19/Colombia/VAC-GVI-93366/2020|EPI ISL 447774|B.1|Colombia|2020-04-01	South America|hCoV-19/Argentina/Heritas HG009/2020|EPI ISL 476568|B.1.3|Argentina|2020-05-14	0.0001683180	South America
South America|hCoV-19/Colombia/ANT-GUV-92250/2020|EPI ISL 447766|B.1|Colombia|2020-04-01	South America|hCoV-19/Argentina/Heritas HG009/2020|EPI ISL 476568|B.1.3|Argentina|2020-05-14	0.0001683180	South America
South America|hCoV-19/Colombia/VAC-GVI-93467/2020|EPI ISL 447779|B.1.1|Colombia|2020-04-01	South America|hCoV-19/Argentina/Heritas HG009/2020|EPI ISL 476568|B.1.3|Argentina|2020-05-14	0.0003704026	South America
South America|hCoV-19/Colombia/MAG-GVI-93450/2020|EPI ISL 447777|B.1.255|Colombia|2020-04-01	South America|hCoV-19/Argentina/Heritas HG009/2020|EPI ISL 476568|B.1.3|Argentina|2020-05-14	0.0002357270	South America
South America|hCoV-19/Colombia/VAC-GVI-93470/2020|EPI ISL 447780|B.1|Colombia|2020-04-01	South America|hCoV-19/Argentina/Heritas HG009/2020|EPI ISL 476568|B.1.3|Argentina|2020-05-14	0.0002021206	South America
South America|hCoV-19/Colombia/VAC-GVI-93381/2020|EPI ISL 447775|B.1|Colombia|2020-04-01	South America|hCoV-19/Argentina/Heritas HG009/2020|EPI ISL 476568|B.1.3|Argentina|2020-05-14	0.0001684370	South America
South America|hCoV-19/Peru/LAM-INS-034/2020|EPI ISL 491459|C.14|Peru|2020-04-01	South America|hCoV-19/Argentina/Heritas HG009/2020|EPI ISL 476568|B.1.3|Argentina|2020-05-14	0.0005423180	South America
South America|hCoV-19/Peru/LIM-INS-060/2020|EPI ISL 524473|B.1.1|Peru|2020-04-01	South America|hCoV-19/Argentina/Heritas HG009/2020|EPI ISL 476568|B.1.3|Argentina|2020-05-14	0.0004066916	South America
South America|hCoV-19/Peru/LAM-INS-038/2020|EPI ISL 491461|C.14|Peru|2020-04-01	South America|hCoV-19/Argentina/Heritas HG009/2020|EPI ISL 476568|B.1.3|Argentina|2020-05-14	0.0005762528	South America
South America|hCoV-19/Peru/LAM-INS-035/2020|EPI ISL 491460|B.1.1.1|Peru|2020-04-01	South America|hCoV-19/Argentina/Heritas HG009/2020|EPI ISL 476568|B.1.3|Argentina|2020-05-14	0.0005423180	South America
South America|hCoV-19/Peru/CAJ-INS-057/2020|EPI ISL 517713|B.1.1.1|Peru|2020-04-01	South America|hCoV-19/Argentina/Heritas HG009/2020|EPI ISL 476568|B.1.3|Argentina|2020-05-14	0.0005084118	South America
South America|hCoV-19/Chile/RM-ISPCH-53/2020|EPI ISL 449800|B.1.5|Chile|2020-04-01	South America|hCoV-19/Argentina/Heritas HG009/2020|EPI ISL 476568|B.1.3|Argentina|2020-05-14	0.0006736276	South America
South America|hCoV-19/Brazil/RJ-1058/2020|EPI ISL 456073|B.1.1.33|Brazil|2020-04-01	South America|hCoV-19/Argentina/Heritas HG009/2020|EPI ISL 476568|B.1.3|Argentina|2020-05-14	0.0004378179	South America
South America|hCoV-19/Colombia/VAC-GVI-93352/2020|EPI ISL 447771|B.1|Colombia|2020-04-01	South America|hCoV-19/Argentina/Heritas HG009/2020|EPI ISL 476568|B.1.3|Argentina|2020-05-14	0.0001683406	South America
South America|hCoV-19/Colombia/COR-INS-95319/2020|EPI ISL 498163|B.1|Colombia|2020-04-01	South America|hCoV-19/Argentina/Heritas HG009/2020|EPI ISL 476568|B.1.3|Argentina|2020-05-14	0.0002356190	South America
South America|hCoV-19/Colombia/VAC-INS-96183/2020|EPI ISL 456147|B.1|Colombia|2020-04-01	South America|hCoV-19/Argentina/Heritas HG009/2020|EPI ISL 476568|B.1.3|Argentina|2020-05-14	0.0002020363	South America
South America|hCoV-19/Colombia/VAC-INS-96176/2020|EPI ISL 456152|B|Colombia|2020-04-01	South America|hCoV-19/Argentina/Heritas HG009/2020|EPI ISL 476568|B.1.3|Argentina|2020-05-14	0.0005393862	South America
South America|hCoV-19/Peru/JUN-INS-127/2020|EPI ISL 536525|B.1|Peru|2020-04-01	South America|hCoV-19/Argentina/Heritas HG009/2020|EPI ISL 476568|B.1.3|Argentina|2020-05-14	0.0003716867	South America
South America|hCoV-19/Colombia/ANT-GUV-92252/2020|EPI ISL 447767|B|Colombia|2020-04-01	South America|hCoV-19/Argentina/Heritas HG009/2020|EPI ISL 476568|B.1.3|Argentina|2020-05-14	0.0005079717	South America
South America|hCoV-19/Colombia/CUN-GVI-93301/2020|EPI ISL 447769|B.1.255|Colombia|2020-04-01	South America|hCoV-19/Argentina/Heritas HG009/2020|EPI ISL 476568|B.1.3|Argentina|2020-05-14	0.0003048772	South America
South America|hCoV-19/Peru/LAM-INS-170/2020|EPI ISL 536563|B.1.1.1|Peru|2020-04-01	South America|hCoV-19/Argentina/Heritas HG009/2020|EPI ISL 476568|B.1.3|Argentina|2020-05-14	0.0005753122	South America
South America|hCoV-19/Peru/LAM-INS-171/2020|EPI ISL 536564|B.1.5|Peru|2020-04-01	South America|hCoV-19/Argentina/Heritas HG009/2020|EPI ISL 476568|B.1.3|Argentina|2020-05-14	0.0004409920	South America
South America|hCoV-19/Brazil/PA-0227/2020|EPI ISL 470601|B.1.1.33|Brazil|2020-04-01	South America|hCoV-19/Argentina/Heritas HG009/2020|EPI ISL 476568|B.1.3|Argentina|2020-05-14	0.0004792489	South America
South America|hCoV-19/Brazil/SC-L19-CD399/2020|EPI ISL 476324|B.1.1.33|Brazil|2020-04-01	South America|hCoV-19/Argentina/Heritas HG009/2020|EPI ISL 476568|B.1.3|Argentina|2020-05-14	0.0004107502	South America
South America|hCoV-19/Brazil/SP-L19-CD391/2020|EPI ISL 476320|B.1.212|Brazil|2020-04-01	South America|hCoV-19/Argentina/Heritas HG009/2020|EPI ISL 476568|B.1.3|Argentina|2020-05-14	0.0003422421	South America
South America|hCoV-19/Brazil/RS-L19-CD390/2020|EPI ISL 476319|B.1.1.33|Brazil|2020-04-01	South America|hCoV-19/Argentina/Heritas HG009/2020|EPI ISL 476568|B.1.3|Argentina|2020-05-14	0.0004792466	South America
South America|hCoV-19/Brazil/PA-0229/2020|EPI ISL 470603|B.1.1.1|Brazil|2020-04-01	South America|hCoV-19/Argentina/Heritas HG009/2020|EPI ISL 476568|B.1.3|Argentina|2020-05-14	0.0005135281	South America
South America|hCoV-19/Brazil/RJ-0254/2020|EPI ISL 470622|B.39|Brazil|2020-04-01	South America|hCoV-19/Argentina/Heritas HG009/2020|EPI ISL 476568|B.1.3|Argentina|2020-05-14	0.0005820293	South America
South America|hCoV-19/Brazil/AM-0201/2020|EPI ISL 470568|B.1|Brazil|2020-04-01	South America|hCoV-19/Argentina/Heritas HG009/2020|EPI ISL 476568|B.1.3|Argentina|2020-05-14	0.0003423916	South America
South America|hCoV-19/Peru/JUN-INS-128/2020|EPI ISL 536526|B.1.5|Peru|2020-04-01	South America|hCoV-19/Argentina/Heritas HG009/2020|EPI ISL 476568|B.1.3|Argentina|2020-05-14	0.0004108956	South America
South America|hCoV-19/Colombia/un-CIAT-01/2020|EPI ISL 445085|B.1|Colombia|2020-04-02	South America|hCoV-19/Argentina/Heritas HG009/2020|EPI ISL 476568|B.1.3|Argentina|2020-05-14	0.0002019273	South America
South America|hCoV-19/Argentina/PAIS-A0016/2020|EPI ISL 430807|B.1.1|Argentina|2020-04-02	South America|hCoV-19/Argentina/Heritas HG009/2020|EPI ISL 476568|B.1.3|Argentina|2020-05-14	0.0004039591	South America
South America|hCoV-19/Brazil/SP-124/2020|EPI ISL 515523|B.1.1.33|Brazil|2020-04-02	South America|hCoV-19/Argentina/Heritas HG009/2020|EPI ISL 476568|B.1.3|Argentina|2020-05-14	0.0004039486	South America
South America|hCoV-19/Brazil/RJ-1595/2020|EPI ISL 467346|B.39|Brazil|2020-04-02	South America|hCoV-19/Argentina/Heritas HG009/2020|EPI ISL 476568|B.1.3|Argentina|2020-05-14	0.0007744962	South America
South America|hCoV-19/Brazil/RJ-1100/2020|EPI ISL 456075|B.1.1.33|Brazil|2020-04-02	South America|hCoV-19/Argentina/Heritas HG009/2020|EPI ISL 476568|B.1.3|Argentina|2020-05-14	0.0004376207	South America
South America|hCoV-19/Brazil/RJ-1574/2020|EPI ISL 467345|B.1.1.33|Brazil|2020-04-02	South America|hCoV-19/Argentina/Heritas HG009/2020|EPI ISL 476568|B.1.3|Argentina|2020-05-14	0.0004376207	South America
South America|hCoV-19/Brazil/RJ-1555/2020|EPI ISL 467344|B.39|Brazil|2020-04-02	South America|hCoV-19/Argentina/Heritas HG009/2020|EPI ISL 476568|B.1.3|Argentina|2020-05-14	0.0006397660	South America
South America|hCoV-19/Colombia/VAC-GVI-93511/2020|EPI ISL 447785|B.1|Colombia|2020-04-02	South America|hCoV-19/Argentina/Heritas HG009/2020|EPI ISL 476568|B.1.3|Argentina|2020-05-14	0.0001683180	South America
South America|hCoV-19/Brazil/RJ-1600/2020|EPI ISL 456082|B.1.1.33|Brazil|2020-04-02	South America|hCoV-19/Argentina/Heritas HG009/2020|EPI ISL 476568|B.1.3|Argentina|2020-05-14	0.0004378032	South America
South America|hCoV-19/Peru/LOR-INS-058/2020|EPI ISL 514317|B.1.1|Peru|2020-04-02	South America|hCoV-19/Argentina/Heritas HG009/2020|EPI ISL 476568|B.1.3|Argentina|2020-05-14	0.0003727747	South America
South America|hCoV-19/Chile/RM-ISPCH-57/2020|EPI ISL 445353|B.1.1|Chile|2020-04-02	South America|hCoV-19/Argentina/Heritas HG009/2020|EPI ISL 476568|B.1.3|Argentina|2020-05-14	0.0003703078	South America
South America|hCoV-19/Chile/RM-ISPCH-55/2020|EPI ISL 445351|B.40|Chile|2020-04-02	South America|hCoV-19/Argentina/Heritas HG009/2020|EPI ISL 476568|B.1.3|Argentina|2020-05-14	0.0006060727	South America
South America|hCoV-19/Venezuela/VEN-89312/2020|EPI ISL 476702|B.1.1|Venezuela|2020-04-02	South America|hCoV-19/Argentina/Heritas HG009/2020|EPI ISL 476568|B.1.3|Argentina|2020-05-14	0.0003718896	South America
South America|hCoV-19/Brazil/RJ-0255/2020|EPI ISL 470623|B.1.1.33|Brazil|2020-04-02	South America|hCoV-19/Argentina/Heritas HG009/2020|EPI ISL 476568|B.1.3|Argentina|2020-05-14	0.0004417389	South America
South America|hCoV-19/Brazil/AM-0203/2020|EPI ISL 470570|B.1.1.33|Brazil|2020-04-02	South America|hCoV-19/Argentina/Heritas HG009/2020|EPI ISL 476568|B.1.3|Argentina|2020-05-14	0.0004792366	South America
South America|hCoV-19/Brazil/GO-L19-CD413/2020|EPI ISL 476336|B.1.5|Brazil|2020-04-02	South America|hCoV-19/Argentina/Heritas HG009/2020|EPI ISL 476568|B.1.3|Argentina|2020-05-14	0.0003080271	South America
South America|hCoV-19/Brazil/MA-L19-CD403/2020|EPI ISL 476327|B.1.1.33|Brazil|2020-04-02	South America|hCoV-19/Argentina/Heritas HG009/2020|EPI ISL 476568|B.1.3|Argentina|2020-05-14	0.0003764947	South America
South America|hCoV-19/Brazil/CE-L19-CD408/2020|EPI ISL 476331|B.1.212|Brazil|2020-04-02	South America|hCoV-19/Argentina/Heritas HG009/2020|EPI ISL 476568|B.1.3|Argentina|2020-05-14	0.0003422538	South America
South America|hCoV-19/Brazil/CE-0206/2020|EPI ISL 470573|B.1.212|Brazil|2020-04-02	South America|hCoV-19/Argentina/Heritas HG009/2020|EPI ISL 476568|B.1.3|Argentina|2020-05-14	0.0003773629	South America
South America|hCoV-19/Brazil/RS-L19-CD412/2020|EPI ISL 476335|B.1.1.33|Brazil|2020-04-02	South America|hCoV-19/Argentina/Heritas HG009/2020|EPI ISL 476568|B.1.3|Argentina|2020-05-14	0.0004141656	South America
South America|hCoV-19/Brazil/MA-L19-CD407/2020|EPI ISL 476330|B.1.1.33|Brazil|2020-04-02	South America|hCoV-19/Argentina/Heritas HG009/2020|EPI ISL 476568|B.1.3|Argentina|2020-05-14	0.0004495330	South America
South America|hCoV-19/Brazil/PA-0232/2020|EPI ISL 470606|B.1.1.33|Brazil|2020-04-02	South America|hCoV-19/Argentina/Heritas HG009/2020|EPI ISL 476568|B.1.3|Argentina|2020-05-14	0.0004495589	South America
South America|hCoV-19/Brazil/AM-0204/2020|EPI ISL 470571|B.1|Brazil|2020-04-02	South America|hCoV-19/Argentina/Heritas HG009/2020|EPI ISL 476568|B.1.3|Argentina|2020-05-14	0.0003138584	South America
South America|hCoV-19/Brazil/SP-L20-CD416/2020|EPI ISL 476351|B.1.1.33|Brazil|2020-04-02	South America|hCoV-19/Argentina/Heritas HG009/2020|EPI ISL 476568|B.1.3|Argentina|2020-05-14	0.0004533355	South America
South America|hCoV-19/Brazil/GO-L19-CD410/2020|EPI ISL 476333|B.1.5|Brazil|2020-04-02	South America|hCoV-19/Argentina/Heritas HG009/2020|EPI ISL 476568|B.1.3|Argentina|2020-05-14	0.0002790489	South America
South America|hCoV-19/Brazil/SP-L22-CD475/2020|EPI ISL 476374|B.1.1.33|Brazil|2020-04-02	South America|hCoV-19/Argentina/Heritas HG009/2020|EPI ISL 476568|B.1.3|Argentina|2020-05-14	0.0004536199	South America
South America|hCoV-19/Colombia/VAC-GVI-93476/2020|EPI ISL 447782|B.1|Colombia|2020-04-02	South America|hCoV-19/Argentina/Heritas HG009/2020|EPI ISL 476568|B.1.3|Argentina|2020-05-14	0.0001402102	South America
South America|hCoV-19/Colombia/VAC-GVI-93496/2020|EPI ISL 447784|B.1|Colombia|2020-04-02	South America|hCoV-19/Argentina/Heritas HG009/2020|EPI ISL 476568|B.1.3|Argentina|2020-05-14	0.0001758152	South America
South America|hCoV-19/Brazil/AP-IEC-162620/2020|EPI ISL 524792|B.1.1.33|Brazil|2020-04-03	South America|hCoV-19/Argentina/Heritas HG009/2020|EPI ISL 476568|B.1.3|Argentina|2020-05-14	0.0004376205	South America
South America|hCoV-19/Brazil/SP-177/2020|EPI ISL 523973|B.1.1.33|Brazil|2020-04-03	South America|hCoV-19/Argentina/Heritas HG009/2020|EPI ISL 476568|B.1.3|Argentina|2020-05-14	0.0004712943	South America
South America|hCoV-19/Argentina/PAIS-A0017/2020|EPI ISL 430808|B.1.1.1|Argentina|2020-04-03	South America|hCoV-19/Argentina/Heritas HG009/2020|EPI ISL 476568|B.1.3|Argentina|2020-05-14	0.0005387103	South America
South America|hCoV-19/Brazil/AP-IEC-162741/2020|EPI ISL 458138|B.1.1.33|Brazil|2020-04-03	South America|hCoV-19/Argentina/Heritas HG009/2020|EPI ISL 476568|B.1.3|Argentina|2020-05-14	0.0004712943	South America
South America|hCoV-19/Colombia/VAC-GVI-93534/2020|EPI ISL 447786|B.1|Colombia|2020-04-03	South America|hCoV-19/Argentina/Heritas HG009/2020|EPI ISL 476568|B.1.3|Argentina|2020-05-14	0.0001682670	South America
South America|hCoV-19/Colombia/VAC-GVI-93538/2020|EPI ISL 447790|B.1|Colombia|2020-04-03	South America|hCoV-19/Argentina/Heritas HG009/2020|EPI ISL 476568|B.1.3|Argentina|2020-05-14	0.0002356776	South America
South America|hCoV-19/Colombia/VAC-GVI-93537/2020|EPI ISL 447789|B.1.1|Colombia|2020-04-03	South America|hCoV-19/Argentina/Heritas HG009/2020|EPI ISL 476568|B.1.3|Argentina|2020-05-14	0.0004714529	South America
South America|hCoV-19/Brazil/RJ-1402/2020|EPI ISL 456079|B.1.1.33|Brazil|2020-04-03	South America|hCoV-19/Argentina/Heritas HG009/2020|EPI ISL 476568|B.1.3|Argentina|2020-05-14	0.0004377828	South America
South America|hCoV-19/Colombia/VAC-GVI-97210/2020|EPI ISL 447794|B.1.1|Colombia|2020-04-03	South America|hCoV-19/Argentina/Heritas HG009/2020|EPI ISL 476568|B.1.3|Argentina|2020-05-14	0.0004041600	South America
South America|hCoV-19/Colombia/VAC-GVI-97203/2020|EPI ISL 447793|B.1|Colombia|2020-04-03	South America|hCoV-19/Argentina/Heritas HG009/2020|EPI ISL 476568|B.1.3|Argentina|2020-05-14	0.0001683633	South America
South America|hCoV-19/Colombia/VAC-GVI-97161/2020|EPI ISL 447791|B.1|Colombia|2020-04-03	South America|hCoV-19/Argentina/Heritas HG009/2020|EPI ISL 476568|B.1.3|Argentina|2020-05-14	0.0001684370	South America
South America|hCoV-19/Chile/RM-ISPCH-76/2020|EPI ISL 445373|B.1.1.33|Chile|2020-04-03	South America|hCoV-19/Argentina/Heritas HG009/2020|EPI ISL 476568|B.1.3|Argentina|2020-05-14	0.0004376502	South America
South America|hCoV-19/Colombia/CUN-INS-96791/2020|EPI ISL 498167|B.1|Colombia|2020-04-03	South America|hCoV-19/Argentina/Heritas HG009/2020|EPI ISL 476568|B.1.3|Argentina|2020-05-14	0.0002356190	South America
South America|hCoV-19/Colombia/VAC-GVI-97181/2020|EPI ISL 447792|B.1.255|Colombia|2020-04-03	South America|hCoV-19/Argentina/Heritas HG009/2020|EPI ISL 476568|B.1.3|Argentina|2020-05-14	0.0003703959	South America
South America|hCoV-19/Brazil/RJ-0256/2020|EPI ISL 470624|B.1.1.33|Brazil|2020-04-03	South America|hCoV-19/Argentina/Heritas HG009/2020|EPI ISL 476568|B.1.3|Argentina|2020-05-14	0.0005097352	South America
South America|hCoV-19/Brazil/MG-0219/2020|EPI ISL 470585|B.1.1.33|Brazil|2020-04-03	South America|hCoV-19/Argentina/Heritas HG009/2020|EPI ISL 476568|B.1.3|Argentina|2020-05-14	0.0004107361	South America
South America|hCoV-19/Brazil/SP-L19-CD409/2020|EPI ISL 476332|B.1.1.33|Brazil|2020-04-03	South America|hCoV-19/Argentina/Heritas HG009/2020|EPI ISL 476568|B.1.3|Argentina|2020-05-14	0.0004449894	South America
South America|hCoV-19/Brazil/SP-L20-CD415/2020|EPI ISL 476350|B.1.1.33|Brazil|2020-04-03	South America|hCoV-19/Argentina/Heritas HG009/2020|EPI ISL 476568|B.1.3|Argentina|2020-05-14	0.0004450047	South America
South America|hCoV-19/Brazil/GO-0209/2020|EPI ISL 470576|B.1.5|Brazil|2020-04-03	South America|hCoV-19/Argentina/Heritas HG009/2020|EPI ISL 476568|B.1.3|Argentina|2020-05-14	0.0002738166	South America
South America|hCoV-19/Brazil/PE-L20-CD432/2020|EPI ISL 476359|B.1.1|Brazil|2020-04-03	South America|hCoV-19/Argentina/Heritas HG009/2020|EPI ISL 476568|B.1.3|Argentina|2020-05-14	0.0003423349	South America
South America|hCoV-19/Brazil/PA-0237/2020|EPI ISL 470611|B.1.1.33|Brazil|2020-04-03	South America|hCoV-19/Argentina/Heritas HG009/2020|EPI ISL 476568|B.1.3|Argentina|2020-05-14	0.0004841179	South America
South America|hCoV-19/Brazil/PA-0235/2020|EPI ISL 470609|B.1.1.33|Brazil|2020-04-03	South America|hCoV-19/Argentina/Heritas HG009/2020|EPI ISL 476568|B.1.3|Argentina|2020-05-14	0.0004495588	South America
South America|hCoV-19/Brazil/SP-L1-CAMPI8/2020|EPI ISL 476170|B.1.1.33|Brazil|2020-04-03	South America|hCoV-19/Argentina/Heritas HG009/2020|EPI ISL 476568|B.1.3|Argentina|2020-05-14	0.0004183671	South America
South America|hCoV-19/Brazil/SP-L20-CD418/2020|EPI ISL 476352|B.1.1.33|Brazil|2020-04-03	South America|hCoV-19/Argentina/Heritas HG009/2020|EPI ISL 476568|B.1.3|Argentina|2020-05-14	0.0004903392	South America
South America|hCoV-19/Brazil/SP-131/2020|EPI ISL 471543|B.1.5|Brazil|2020-04-04	South America|hCoV-19/Argentina/Heritas HG009/2020|EPI ISL 476568|B.1.3|Argentina|2020-05-14	0.0003029333	South America
South America|hCoV-19/Chile/RM-ISPCH-79/2020|EPI ISL 445376|B.1|Chile|2020-04-04	South America|hCoV-19/Argentina/Heritas HG009/2020|EPI ISL 476568|B.1.3|Argentina|2020-05-14	0.0004376116	South America
South America|hCoV-19/Chile/RM-ISPCH-78/2020|EPI ISL 445375|B.1.1.1|Chile|2020-04-04	South America|hCoV-19/Argentina/Heritas HG009/2020|EPI ISL 476568|B.1.3|Argentina|2020-05-14	0.0005049825	South America
South America|hCoV-19/Colombia/CUN-GVI-97718/2020|EPI ISL 447800|B.1.255|Colombia|2020-04-04	South America|hCoV-19/Argentina/Heritas HG009/2020|EPI ISL 476568|B.1.3|Argentina|2020-05-14	0.0002355843	South America
South America|hCoV-19/Colombia/NAR-GVI-97417/2020|EPI ISL 447798|B.1.1|Colombia|2020-04-04	South America|hCoV-19/Argentina/Heritas HG009/2020|EPI ISL 476568|B.1.3|Argentina|2020-05-14	0.0003702905	South America
South America|hCoV-19/Brazil/RJ-1830/2020|EPI ISL 541349|B.1.1.33|Brazil|2020-04-04	South America|hCoV-19/Argentina/Heritas HG009/2020|EPI ISL 476568|B.1.3|Argentina|2020-05-14	0.0004713322	South America
South America|hCoV-19/Colombia/VAC-GVI-97321/2020|EPI ISL 447796|B.1.1|Colombia|2020-04-04	South America|hCoV-19/Argentina/Heritas HG009/2020|EPI ISL 476568|B.1.3|Argentina|2020-05-14	0.0003703873	South America
South America|hCoV-19/Colombia/VAC-GVI-97212/2020|EPI ISL 447795|B.1|Colombia|2020-04-04	South America|hCoV-19/Argentina/Heritas HG009/2020|EPI ISL 476568|B.1.3|Argentina|2020-05-14	0.0002356300	South America
South America|hCoV-19/Colombia/MET-GVI-97782/2020|EPI ISL 447803|B.1.1|Colombia|2020-04-04	South America|hCoV-19/Argentina/Heritas HG009/2020|EPI ISL 476568|B.1.3|Argentina|2020-05-14	0.0004040543	South America
South America|hCoV-19/Colombia/MET-GVI-97769/2020|EPI ISL 447802|B.1.1|Colombia|2020-04-04	South America|hCoV-19/Argentina/Heritas HG009/2020|EPI ISL 476568|B.1.3|Argentina|2020-05-14	0.0003366995	South America
South America|hCoV-19/Colombia/RIS-GVI-98006/2020|EPI ISL 447809|B.1.3|Colombia|2020-04-04	South America|hCoV-19/Argentina/Heritas HG009/2020|EPI ISL 476568|B.1.3|Argentina|2020-05-14	0.0002356666	South America
South America|hCoV-19/Colombia/BOY-GVI-97349/2020|EPI ISL 447797|B.1.255|Colombia|2020-04-04	South America|hCoV-19/Argentina/Heritas HG009/2020|EPI ISL 476568|B.1.3|Argentina|2020-05-14	0.0003029891	South America
South America|hCoV-19/Colombia/MET-GVI-97783/2020|EPI ISL 447804|B.1.1|Colombia|2020-04-04	South America|hCoV-19/Argentina/Heritas HG009/2020|EPI ISL 476568|B.1.3|Argentina|2020-05-14	0.0004040951	South America
South America|hCoV-19/Chile/RM-ISPCH-77/2020|EPI ISL 445374|B.1.1.1|Chile|2020-04-04	South America|hCoV-19/Argentina/Heritas HG009/2020|EPI ISL 476568|B.1.3|Argentina|2020-05-14	0.0005049995	South America
South America|hCoV-19/Chile/BI-ISPCH-4/2020|EPI ISL 445378|B.1.1|Chile|2020-04-04	South America|hCoV-19/Argentina/Heritas HG009/2020|EPI ISL 476568|B.1.3|Argentina|2020-05-14	0.0003703000	South America
South America|hCoV-19/Brazil/RJ-1862/2020|EPI ISL 541350|B.1.1.33|Brazil|2020-04-04	South America|hCoV-19/Argentina/Heritas HG009/2020|EPI ISL 476568|B.1.3|Argentina|2020-05-14	0.0004376853	South America
South America|hCoV-19/Brazil/RJ-1783/2020|EPI ISL 541347|B.1.1.33|Brazil|2020-04-04	South America|hCoV-19/Argentina/Heritas HG009/2020|EPI ISL 476568|B.1.3|Argentina|2020-05-14	0.0004382106	South America
South America|hCoV-19/Argentina/PAIS-A0018/2020|EPI ISL 430809|B.1.1.1|Argentina|2020-04-04	South America|hCoV-19/Argentina/Heritas HG009/2020|EPI ISL 476568|B.1.3|Argentina|2020-05-14	0.0005396479	South America
South America|hCoV-19/Brazil/MG-0220/2020|EPI ISL 470586|B.1.1.33|Brazil|2020-04-04	South America|hCoV-19/Argentina/Heritas HG009/2020|EPI ISL 476568|B.1.3|Argentina|2020-05-14	0.0005134685	South America
South America|hCoV-19/Brazil/GO-0210/2020|EPI ISL 470577|B.1.1.33|Brazil|2020-04-04	South America|hCoV-19/Argentina/Heritas HG009/2020|EPI ISL 476568|B.1.3|Argentina|2020-05-14	0.0004107642	South America
South America|hCoV-19/Chile/RM-ISPCH-74/2020|EPI ISL 445370|B.1.1.33|Chile|2020-04-05	South America|hCoV-19/Argentina/Heritas HG009/2020|EPI ISL 476568|B.1.3|Argentina|2020-05-14	0.0004039486	South America
South America|hCoV-19/Chile/RM-ISPCH-80/2020|EPI ISL 445377|B.1.1|Chile|2020-04-05	South America|hCoV-19/Argentina/Heritas HG009/2020|EPI ISL 476568|B.1.3|Argentina|2020-05-14	0.0003702780	South America
South America|hCoV-19/Brazil/RJ-1870/2020|EPI ISL 541351|B.1|Brazil|2020-04-05	South America|hCoV-19/Argentina/Heritas HG009/2020|EPI ISL 476568|B.1.3|Argentina|2020-05-14	0.0002693190	South America
South America|hCoV-19/Colombia/RIS-GVI-98011/2020|EPI ISL 447810|B.1.3|Colombia|2020-04-05	South America|hCoV-19/Argentina/Heritas HG009/2020|EPI ISL 476568|B.1.3|Argentina|2020-05-14	0.0002693100	South America
South America|hCoV-19/Colombia/CUN-GVI-98087/2020|EPI ISL 447812|B.1.255|Colombia|2020-04-05	South America|hCoV-19/Argentina/Heritas HG009/2020|EPI ISL 476568|B.1.3|Argentina|2020-05-14	0.0002356239	South America
South America|hCoV-19/Colombia/CUN-GVI-98290/2020|EPI ISL 447813|B.1.255|Colombia|2020-04-05	South America|hCoV-19/Argentina/Heritas HG009/2020|EPI ISL 476568|B.1.3|Argentina|2020-05-14	0.0003366952	South America
South America|hCoV-19/Brazil/SP-L22-CD487/2020|EPI ISL 476383|B.1.1.33|Brazil|2020-04-05	South America|hCoV-19/Argentina/Heritas HG009/2020|EPI ISL 476568|B.1.3|Argentina|2020-05-14	0.0004107361	South America
South America|hCoV-19/Colombia/HUI-GVI-98032/2020|EPI ISL 447811|B.1.5|Colombia|2020-04-05	South America|hCoV-19/Argentina/Heritas HG009/2020|EPI ISL 476568|B.1.3|Argentina|2020-05-14	0.0002438585	South America
South America|hCoV-19/Brazil/MG-0221/2020|EPI ISL 470587|B.1.1.33|Brazil|2020-04-05	South America|hCoV-19/Argentina/Heritas HG009/2020|EPI ISL 476568|B.1.3|Argentina|2020-05-14	0.0004881775	South America
South America|hCoV-19/Brazil/MA-IEC-163069/2020|EPI ISL 458149|B.1.1.33|Brazil|2020-04-06	South America|hCoV-19/Argentina/Heritas HG009/2020|EPI ISL 476568|B.1.3|Argentina|2020-05-14	0.0005386590	South America
South America|hCoV-19/Brazil/RJ-1466/2020|EPI ISL 456081|B.1.1.33|Brazil|2020-04-06	South America|hCoV-19/Argentina/Heritas HG009/2020|EPI ISL 476568|B.1.3|Argentina|2020-05-14	0.0004040982	South America
South America|hCoV-19/Brazil/RJ-1464/2020|EPI ISL 456080|B.1.1.33|Brazil|2020-04-06	South America|hCoV-19/Argentina/Heritas HG009/2020|EPI ISL 476568|B.1.3|Argentina|2020-05-14	0.0004377941	South America
South America|hCoV-19/Chile/RM-ISPCH-73/2020|EPI ISL 445369|B.1.1.33|Chile|2020-04-06	South America|hCoV-19/Argentina/Heritas HG009/2020|EPI ISL 476568|B.1.3|Argentina|2020-05-14	0.0004376354	South America
South America|hCoV-19/Brazil/RJ-1798/2020|EPI ISL 541348|B.1.1.33|Brazil|2020-04-06	South America|hCoV-19/Argentina/Heritas HG009/2020|EPI ISL 476568|B.1.3|Argentina|2020-05-14	0.0004376501	South America
South America|hCoV-19/Brazil/PE-IAM215/2020|EPI ISL 500471|B.1.1|Brazil|2020-04-06	South America|hCoV-19/Argentina/Heritas HG009/2020|EPI ISL 476568|B.1.3|Argentina|2020-05-14	0.0004077187	South America
South America|hCoV-19/Brazil/RJ-0257/2020|EPI ISL 470625|B.1.1.33|Brazil|2020-04-06	South America|hCoV-19/Argentina/Heritas HG009/2020|EPI ISL 476568|B.1.3|Argentina|2020-05-14	0.0004077217	South America
South America|hCoV-19/Colombia/SAN-INS-94514/2020|EPI ISL 456156|B.1.1|Colombia|2020-04-06	South America|hCoV-19/Argentina/Heritas HG009/2020|EPI ISL 476568|B.1.3|Argentina|2020-05-14	0.0003412018	South America
South America|hCoV-19/Colombia/VAC-GVI-97223/2020|EPI ISL 447814|B.1.5|Colombia|2020-04-06	South America|hCoV-19/Argentina/Heritas HG009/2020|EPI ISL 476568|B.1.3|Argentina|2020-05-14	0.0003075906	South America
South America|hCoV-19/Brazil/MG-0222/2020|EPI ISL 470588|B.1.1.33|Brazil|2020-04-06	South America|hCoV-19/Argentina/Heritas HG009/2020|EPI ISL 476568|B.1.3|Argentina|2020-05-14	0.0005820204	South America
South America|hCoV-19/Brazil/SP-L20-CD436/2020|EPI ISL 476362|B.1.1.33|Brazil|2020-04-06	South America|hCoV-19/Argentina/Heritas HG009/2020|EPI ISL 476568|B.1.3|Argentina|2020-05-14	0.0004570388	South America
South America|hCoV-19/Ecuador/USFQ-128/2020|EPI ISL 491933|B.1.5|Ecuador|2020-04-07	South America|hCoV-19/Argentina/Heritas HG009/2020|EPI ISL 476568|B.1.3|Argentina|2020-05-14	0.0003365842	South America
South America|hCoV-19/Ecuador/USFQ-129/2020|EPI ISL 491934|B.1.1.10|Ecuador|2020-04-07	South America|hCoV-19/Argentina/Heritas HG009/2020|EPI ISL 476568|B.1.3|Argentina|2020-05-14	0.0004039591	South America
South America|hCoV-19/Argentina/PAIS-A0019/2020|EPI ISL 430810|B.1.3|Argentina|2020-04-07	South America|hCoV-19/Argentina/Heritas HG009/2020|EPI ISL 476568|B.1.3|Argentina|2020-05-14	0.0002019223	South America
South America|hCoV-19/Colombia/COR-GVI-97517/2020|EPI ISL 447816|B.1|Colombia|2020-04-07	South America|hCoV-19/Argentina/Heritas HG009/2020|EPI ISL 476568|B.1.3|Argentina|2020-05-14	0.0003368111	South America
South America|hCoV-19/Brazil/PE-IAM89/2020|EPI ISL 500486|B.1.1|Brazil|2020-04-07	South America|hCoV-19/Argentina/Heritas HG009/2020|EPI ISL 476568|B.1.3|Argentina|2020-05-14	0.0003366655	South America
South America|hCoV-19/Brazil/PE-IAM10/2020|EPI ISL 500461|B.1.1|Brazil|2020-04-07	South America|hCoV-19/Argentina/Heritas HG009/2020|EPI ISL 476568|B.1.3|Argentina|2020-05-14	0.0004043265	South America
South America|hCoV-19/Brazil/PE-IAM08/2020|EPI ISL 500460|B.1.1|Brazil|2020-04-07	South America|hCoV-19/Argentina/Heritas HG009/2020|EPI ISL 476568|B.1.3|Argentina|2020-05-14	0.0003708520	South America
South America|hCoV-19/Ecuador/USFQ-207/2020|EPI ISL 527819|B.1.1|Ecuador|2020-04-07	South America|hCoV-19/Argentina/Heritas HG009/2020|EPI ISL 476568|B.1.3|Argentina|2020-05-14	0.0004064105	South America
South America|hCoV-19/Brazil/RJ-0259/2020|EPI ISL 470626|B.1.1.33|Brazil|2020-04-07	South America|hCoV-19/Argentina/Heritas HG009/2020|EPI ISL 476568|B.1.3|Argentina|2020-05-14	0.0005096524	South America
South America|hCoV-19/Brazil/RJ-0260/2020|EPI ISL 470627|B.1.1.33|Brazil|2020-04-07	South America|hCoV-19/Argentina/Heritas HG009/2020|EPI ISL 476568|B.1.3|Argentina|2020-05-14	0.0005436415	South America
South America|hCoV-19/Brazil/PE-IAM226/2020|EPI ISL 500474|B.1.1|Brazil|2020-04-07	South America|hCoV-19/Argentina/Heritas HG009/2020|EPI ISL 476568|B.1.3|Argentina|2020-05-14	0.0004423154	South America
South America|hCoV-19/Brazil/SP-L1-CAMPI13/2020|EPI ISL 476155|B.1.1.33|Brazil|2020-04-07	South America|hCoV-19/Argentina/Heritas HG009/2020|EPI ISL 476568|B.1.3|Argentina|2020-05-14	0.0004107498	South America
South America|hCoV-19/Brazil/PE-IAM18/2020|EPI ISL 500868|B.1.1|Brazil|2020-04-07	South America|hCoV-19/Argentina/Heritas HG009/2020|EPI ISL 476568|B.1.3|Argentina|2020-05-14	0.0004119621	South America
South America|hCoV-19/Brazil/PE-IAM17/2020|EPI ISL 500866|B.1.1|Brazil|2020-04-07	South America|hCoV-19/Argentina/Heritas HG009/2020|EPI ISL 476568|B.1.3|Argentina|2020-05-14	0.0004147147	South America
South America|hCoV-19/Brazil/PE-IAM16/2020|EPI ISL 500865|B.1.1|Brazil|2020-04-07	South America|hCoV-19/Argentina/Heritas HG009/2020|EPI ISL 476568|B.1.3|Argentina|2020-05-14	0.0004169857	South America
South America|hCoV-19/Brazil/PE-IAM19/2020|EPI ISL 500467|B.1|Brazil|2020-04-07	South America|hCoV-19/Argentina/Heritas HG009/2020|EPI ISL 476568|B.1.3|Argentina|2020-05-14	0.0004878175	South America
South America|hCoV-19/Brazil/SP-138/2020|EPI ISL 468305|B.1.1|Brazil|2020-04-08	South America|hCoV-19/Argentina/Heritas HG009/2020|EPI ISL 476568|B.1.3|Argentina|2020-05-14	0.0004713600	South America
South America|hCoV-19/Brazil/RJ-INCA-C06/2020|EPI ISL 513513|B.1.1.33|Brazil|2020-04-08	South America|hCoV-19/Argentina/Heritas HG009/2020|EPI ISL 476568|B.1.3|Argentina|2020-05-14	0.0004712943	South America
South America|hCoV-19/Brazil/PE-IAM84/2020|EPI ISL 500484|B.1.1|Brazil|2020-04-08	South America|hCoV-19/Argentina/Heritas HG009/2020|EPI ISL 476568|B.1.3|Argentina|2020-05-14	0.0003702780	South America
South America|hCoV-19/Brazil/RJ-1702/2020|EPI ISL 456087|B.1.1.33|Brazil|2020-04-08	South America|hCoV-19/Argentina/Heritas HG009/2020|EPI ISL 476568|B.1.3|Argentina|2020-05-14	0.0004377828	South America
South America|hCoV-19/Brazil/RJ-1690/2020|EPI ISL 456084|B.1.1.33|Brazil|2020-04-08	South America|hCoV-19/Argentina/Heritas HG009/2020|EPI ISL 476568|B.1.3|Argentina|2020-05-14	0.0005051695	South America
South America|hCoV-19/Brazil/RJ-1701/2020|EPI ISL 456086|B.1.1.33|Brazil|2020-04-08	South America|hCoV-19/Argentina/Heritas HG009/2020|EPI ISL 476568|B.1.3|Argentina|2020-05-14	0.0004714688	South America
South America|hCoV-19/Brazil/RJ-1691/2020|EPI ISL 456085|B.1.1.33|Brazil|2020-04-08	South America|hCoV-19/Argentina/Heritas HG009/2020|EPI ISL 476568|B.1.3|Argentina|2020-05-14	0.0004040982	South America
South America|hCoV-19/Peru/LAM-INS-044/2020|EPI ISL 514265|B.1.1.1|Peru|2020-04-08	South America|hCoV-19/Argentina/Heritas HG009/2020|EPI ISL 476568|B.1.3|Argentina|2020-05-14	0.0005084118	South America
South America|hCoV-19/Brazil/PE-IAM30/2020|EPI ISL 500477|B.1.1|Brazil|2020-04-08	South America|hCoV-19/Argentina/Heritas HG009/2020|EPI ISL 476568|B.1.3|Argentina|2020-05-14	0.0003704900	South America
South America|hCoV-19/Brazil/PE-IAM29/2020|EPI ISL 500872|B.1.1|Brazil|2020-04-08	South America|hCoV-19/Argentina/Heritas HG009/2020|EPI ISL 476568|B.1.3|Argentina|2020-05-14	0.0004046756	South America
South America|hCoV-19/Brazil/PE-IAM221/2020|EPI ISL 500473|B.1.1|Brazil|2020-04-08	South America|hCoV-19/Argentina/Heritas HG009/2020|EPI ISL 476568|B.1.3|Argentina|2020-05-14	0.0003379964	South America
South America|hCoV-19/Brazil/PE-IAM48/2020|EPI ISL 500482|B.1.1|Brazil|2020-04-08	South America|hCoV-19/Argentina/Heritas HG009/2020|EPI ISL 476568|B.1.3|Argentina|2020-05-14	0.0003720654	South America
South America|hCoV-19/Brazil/PE-IAM87/2020|EPI ISL 500485|B.1.1|Brazil|2020-04-08	South America|hCoV-19/Argentina/Heritas HG009/2020|EPI ISL 476568|B.1.3|Argentina|2020-05-14	0.0003723831	South America
South America|hCoV-19/Brazil/PE-IAM39/2020|EPI ISL 500481|B.1.1|Brazil|2020-04-08	South America|hCoV-19/Argentina/Heritas HG009/2020|EPI ISL 476568|B.1.3|Argentina|2020-05-14	0.0005427107	South America
South America|hCoV-19/Brazil/PE-IAM273/2020|EPI ISL 500476|B.1.1|Brazil|2020-04-08	South America|hCoV-19/Argentina/Heritas HG009/2020|EPI ISL 476568|B.1.3|Argentina|2020-05-14	0.0004106515	South America
South America|hCoV-19/Brazil/SP-L1-CAMPI16/2020|EPI ISL 476158|B.1.1.33|Brazil|2020-04-08	South America|hCoV-19/Argentina/Heritas HG009/2020|EPI ISL 476568|B.1.3|Argentina|2020-05-14	0.0004449854	South America
South America|hCoV-19/Brazil/MG-0289/2020|EPI ISL 470594|B.1.1.33|Brazil|2020-04-08	South America|hCoV-19/Argentina/Heritas HG009/2020|EPI ISL 476568|B.1.3|Argentina|2020-05-14	0.0005819419	South America
South America|hCoV-19/Brazil/RJ-0261/2020|EPI ISL 470628|B.1.1.33|Brazil|2020-04-08	South America|hCoV-19/Argentina/Heritas HG009/2020|EPI ISL 476568|B.1.3|Argentina|2020-05-14	0.0004111160	South America
South America|hCoV-19/Brazil/AP-IEC-163359/2020|EPI ISL 524795|B.1.1.33|Brazil|2020-04-09	South America|hCoV-19/Argentina/Heritas HG009/2020|EPI ISL 476568|B.1.3|Argentina|2020-05-14	0.0004039486	South America
South America|hCoV-19/Brazil/RJ-1901/2020|EPI ISL 456089|B.1.1.33|Brazil|2020-04-09	South America|hCoV-19/Argentina/Heritas HG009/2020|EPI ISL 476568|B.1.3|Argentina|2020-05-14	0.0005051931	South America
South America|hCoV-19/Brazil/RJ-1902/2020|EPI ISL 456090|B.1.1.33|Brazil|2020-04-09	South America|hCoV-19/Argentina/Heritas HG009/2020|EPI ISL 476568|B.1.3|Argentina|2020-05-14	0.0005051800	South America
South America|hCoV-19/Brazil/RJ-1921/2020|EPI ISL 456091|B.1.1.33|Brazil|2020-04-09	South America|hCoV-19/Argentina/Heritas HG009/2020|EPI ISL 476568|B.1.3|Argentina|2020-05-14	0.0004715031	South America
South America|hCoV-19/Colombia/MET-INS-95637/2020|EPI ISL 498164|B.1.1|Colombia|2020-04-09	South America|hCoV-19/Argentina/Heritas HG009/2020|EPI ISL 476568|B.1.3|Argentina|2020-05-14	0.0003366542	South America
South America|hCoV-19/Colombia/RIS-INS-95663/2020|EPI ISL 498165|B.1.5|Colombia|2020-04-09	South America|hCoV-19/Argentina/Heritas HG009/2020|EPI ISL 476568|B.1.3|Argentina|2020-05-14	0.0003029601	South America
South America|hCoV-19/Brazil/PE-IAM138/2020|EPI ISL 500463|B|Brazil|2020-04-09	South America|hCoV-19/Argentina/Heritas HG009/2020|EPI ISL 476568|B.1.3|Argentina|2020-05-14	0.0004043002	South America
South America|hCoV-19/Colombia/COR-GVI-97527/2020|EPI ISL 447817|B.1.255|Colombia|2020-04-09	South America|hCoV-19/Argentina/Heritas HG009/2020|EPI ISL 476568|B.1.3|Argentina|2020-05-14	0.0002693483	South America
South America|hCoV-19/Brazil/PE-IAM103/2020|EPI ISL 500462|B.1.1|Brazil|2020-04-09	South America|hCoV-19/Argentina/Heritas HG009/2020|EPI ISL 476568|B.1.3|Argentina|2020-05-14	0.0003719523	South America
South America|hCoV-19/Brazil/RJ-0262/2020|EPI ISL 470629|B.1.1.33|Brazil|2020-04-09	South America|hCoV-19/Argentina/Heritas HG009/2020|EPI ISL 476568|B.1.3|Argentina|2020-05-14	0.0004076942	South America
South America|hCoV-19/Brazil/PE-IAM238/2020|EPI ISL 500475|B.1.1|Brazil|2020-04-09	South America|hCoV-19/Argentina/Heritas HG009/2020|EPI ISL 476568|B.1.3|Argentina|2020-05-14	0.0003739654	South America
South America|hCoV-19/Brazil/PE-IAM212/2020|EPI ISL 500470|B.1.1|Brazil|2020-04-09	South America|hCoV-19/Argentina/Heritas HG009/2020|EPI ISL 476568|B.1.3|Argentina|2020-05-14	0.0004766748	South America
South America|hCoV-19/Brazil/PE-IAM220/2020|EPI ISL 500472|B.1.1|Brazil|2020-04-09	South America|hCoV-19/Argentina/Heritas HG009/2020|EPI ISL 476568|B.1.3|Argentina|2020-05-14	0.0003755197	South America
South America|hCoV-19/Brazil/SP-L1-CAMPI19/2020|EPI ISL 476160|B.1.1.33|Brazil|2020-04-09	South America|hCoV-19/Argentina/Heritas HG009/2020|EPI ISL 476568|B.1.3|Argentina|2020-05-14	0.0004107498	South America
South America|hCoV-19/Brazil/MG-0288/2020|EPI ISL 470593|B.1|Brazil|2020-04-09	South America|hCoV-19/Argentina/Heritas HG009/2020|EPI ISL 476568|B.1.3|Argentina|2020-05-14	0.0003081034	South America
South America|hCoV-19/Brazil/PE-IAM167/2020|EPI ISL 500466|B.1.1|Brazil|2020-04-09	South America|hCoV-19/Argentina/Heritas HG009/2020|EPI ISL 476568|B.1.3|Argentina|2020-05-14	0.0004121570	South America
South America|hCoV-19/Brazil/PE-IAM209/2020|EPI ISL 500468|B.1.1|Brazil|2020-04-09	South America|hCoV-19/Argentina/Heritas HG009/2020|EPI ISL 476568|B.1.3|Argentina|2020-05-14	0.0003796693	South America
South America|hCoV-19/Brazil/PE-IAM230/2020|EPI ISL 500869|B.1.1|Brazil|2020-04-09	South America|hCoV-19/Argentina/Heritas HG009/2020|EPI ISL 476568|B.1.3|Argentina|2020-05-14	0.0004147524	South America
South America|hCoV-19/Brazil/PE-IAM235/2020|EPI ISL 500870|B.1.1|Brazil|2020-04-09	South America|hCoV-19/Argentina/Heritas HG009/2020|EPI ISL 476568|B.1.3|Argentina|2020-05-14	0.0003807126	South America
South America|hCoV-19/Brazil/PE-IAM171/2020|EPI ISL 500867|B.1.1|Brazil|2020-04-09	South America|hCoV-19/Argentina/Heritas HG009/2020|EPI ISL 476568|B.1.3|Argentina|2020-05-14	0.0005551596	South America
South America|hCoV-19/Brazil/PE-IAM158/2020|EPI ISL 500465|B.1.1|Brazil|2020-04-09	South America|hCoV-19/Argentina/Heritas HG009/2020|EPI ISL 476568|B.1.3|Argentina|2020-05-14	0.0004869251	South America
South America|hCoV-19/Brazil/PE-IAM211/2020|EPI ISL 500469|B.1.1|Brazil|2020-04-09	South America|hCoV-19/Argentina/Heritas HG009/2020|EPI ISL 476568|B.1.3|Argentina|2020-05-14	0.0004177631	South America
South America|hCoV-19/Brazil/PE-IAM139/2020|EPI ISL 500464|B.1.1|Brazil|2020-04-09	South America|hCoV-19/Argentina/Heritas HG009/2020|EPI ISL 476568|B.1.3|Argentina|2020-05-14	0.0003845583	South America
South America|hCoV-19/Brazil/PE-IAM248/2020|EPI ISL 500871|B.1.1|Brazil|2020-04-09	South America|hCoV-19/Argentina/Heritas HG009/2020|EPI ISL 476568|B.1.3|Argentina|2020-05-14	0.0003890266	South America
South America|hCoV-19/Brazil/SP-181/2020|EPI ISL 523976|B.1.1.33|Brazil|2020-04-10	South America|hCoV-19/Argentina/Heritas HG009/2020|EPI ISL 476568|B.1.3|Argentina|2020-05-14	0.0005049685	South America
South America|hCoV-19/Brazil/RJ-1923/2020|EPI ISL 456092|B.1.1.33|Brazil|2020-04-10	South America|hCoV-19/Argentina/Heritas HG009/2020|EPI ISL 476568|B.1.3|Argentina|2020-05-14	0.0004378032	South America
South America|hCoV-19/Peru/ANC-INS-049/2020|EPI ISL 516653|C.14|Peru|2020-04-10	South America|hCoV-19/Argentina/Heritas HG009/2020|EPI ISL 476568|B.1.3|Argentina|2020-05-14	0.0005762800	South America
South America|hCoV-19/Brazil/SP-545/2020|EPI ISL 471551|B.1.1.33|Brazil|2020-04-10	South America|hCoV-19/Argentina/Heritas HG009/2020|EPI ISL 476568|B.1.3|Argentina|2020-05-14	0.0004376707	South America
South America|hCoV-19/Brazil/SP-176/2020|EPI ISL 523972|B.1|Brazil|2020-04-11	South America|hCoV-19/Argentina/Heritas HG009/2020|EPI ISL 476568|B.1.3|Argentina|2020-05-14	0.0003365915	South America
South America|hCoV-19/Argentina/PAIS-A0020/2020|EPI ISL 430811|B.1.1.1|Argentina|2020-04-11	South America|hCoV-19/Argentina/Heritas HG009/2020|EPI ISL 476568|B.1.3|Argentina|2020-05-14	0.0005050061	South America
South America|hCoV-19/Peru/ANC-INS-050/2020|EPI ISL 516654|B.1.255|Peru|2020-04-11	South America|hCoV-19/Argentina/Heritas HG009/2020|EPI ISL 476568|B.1.3|Argentina|2020-05-14	0.0002709776	South America
South America|hCoV-19/Peru/ANC-INS-045/2020|EPI ISL 516628|B.1.255|Peru|2020-04-11	South America|hCoV-19/Argentina/Heritas HG009/2020|EPI ISL 476568|B.1.3|Argentina|2020-05-14	0.0002710511	South America
South America|hCoV-19/Peru/LIM-INS-041/2020|EPI ISL 514226|B.1.1|Peru|2020-04-11	South America|hCoV-19/Argentina/Heritas HG009/2020|EPI ISL 476568|B.1.3|Argentina|2020-05-14	0.0003388785	South America
South America|hCoV-19/Peru/ANC-INS-052/2020|EPI ISL 516686|B.1.1.1|Peru|2020-04-11	South America|hCoV-19/Argentina/Heritas HG009/2020|EPI ISL 476568|B.1.3|Argentina|2020-05-14	0.0005423322	South America
South America|hCoV-19/Peru/LIM-INS-053/2020|EPI ISL 516721|B.1.1.1|Peru|2020-04-11	South America|hCoV-19/Argentina/Heritas HG009/2020|EPI ISL 476568|B.1.3|Argentina|2020-05-14	0.0005423322	South America
South America|hCoV-19/Argentina/PAIS-A0021/2020|EPI ISL 430812|B.1.1.1|Argentina|2020-04-11	South America|hCoV-19/Argentina/Heritas HG009/2020|EPI ISL 476568|B.1.3|Argentina|2020-05-14	0.0005724888	South America
South America|hCoV-19/Argentina/PAIS-A0022/2020|EPI ISL 430813|B.1.1.1|Argentina|2020-04-11	South America|hCoV-19/Argentina/Heritas HG009/2020|EPI ISL 476568|B.1.3|Argentina|2020-05-14	0.0004747581	South America
South America|hCoV-19/Brazil/RJ-1927/2020|EPI ISL 456093|B.1.1.33|Brazil|2020-04-12	South America|hCoV-19/Argentina/Heritas HG009/2020|EPI ISL 476568|B.1.3|Argentina|2020-05-14	0.0004714908	South America
South America|hCoV-19/Peru/ANC-INS-051/2020|EPI ISL 516685|B.1.1.1|Peru|2020-04-12	South America|hCoV-19/Argentina/Heritas HG009/2020|EPI ISL 476568|B.1.3|Argentina|2020-05-14	0.0005423322	South America
South America|hCoV-19/Peru/LAL-INS-056/2020|EPI ISL 517686|C.14|Peru|2020-04-12	South America|hCoV-19/Argentina/Heritas HG009/2020|EPI ISL 476568|B.1.3|Argentina|2020-05-14	0.0005762528	South America
South America|hCoV-19/Peru/LIM-INS-042/2020|EPI ISL 514227|B.1|Peru|2020-04-12	South America|hCoV-19/Argentina/Heritas HG009/2020|EPI ISL 476568|B.1.3|Argentina|2020-05-14	0.0003049615	South America
South America|hCoV-19/Colombia/I30/2020|EPI ISL 526959|B.1|Colombia|2020-04-12	South America|hCoV-19/Argentina/Heritas HG009/2020|EPI ISL 476568|B.1.3|Argentina|2020-05-14	0.0002374502	South America
South America|hCoV-19/Brazil/RJ-1953/2020|EPI ISL 541352|B.1.1.33|Brazil|2020-04-13	South America|hCoV-19/Argentina/Heritas HG009/2020|EPI ISL 476568|B.1.3|Argentina|2020-05-14	0.0004039486	South America
South America|hCoV-19/Brazil/RJ-1948/2020|EPI ISL 456095|B.1.1.33|Brazil|2020-04-13	South America|hCoV-19/Argentina/Heritas HG009/2020|EPI ISL 476568|B.1.3|Argentina|2020-05-14	0.0004040982	South America
South America|hCoV-19/Brazil/RJ-1952/2020|EPI ISL 456096|B.1.1.33|Brazil|2020-04-13	South America|hCoV-19/Argentina/Heritas HG009/2020|EPI ISL 476568|B.1.3|Argentina|2020-05-14	0.0004377941	South America
South America|hCoV-19/Brazil/RJ-1943/2020|EPI ISL 456094|B.1.1.33|Brazil|2020-04-13	South America|hCoV-19/Argentina/Heritas HG009/2020|EPI ISL 476568|B.1.3|Argentina|2020-05-14	0.0004377828	South America
South America|hCoV-19/Brazil/RJ-2000/2020|EPI ISL 456098|B.1.1.33|Brazil|2020-04-13	South America|hCoV-19/Argentina/Heritas HG009/2020|EPI ISL 476568|B.1.3|Argentina|2020-05-14	0.0005051931	South America
South America|hCoV-19/Ecuador/USFQ-131/2020|EPI ISL 491935|B.1.1.1|Ecuador|2020-04-13	South America|hCoV-19/Argentina/Heritas HG009/2020|EPI ISL 476568|B.1.3|Argentina|2020-05-14	0.0004717829	South America
South America|hCoV-19/Peru/ARE-INS-076/2020|EPI ISL 527789|B.1.1|Peru|2020-04-13	South America|hCoV-19/Argentina/Heritas HG009/2020|EPI ISL 476568|B.1.3|Argentina|2020-05-14	0.0003727844	South America
South America|hCoV-19/Peru/LIM-INS-033/2020|EPI ISL 491458|B.1.1.1|Peru|2020-04-13	South America|hCoV-19/Argentina/Heritas HG009/2020|EPI ISL 476568|B.1.3|Argentina|2020-05-14	0.0005083878	South America
South America|hCoV-19/Brazil/RJ-1966/2020|EPI ISL 456097|B.1.1.33|Brazil|2020-04-13	South America|hCoV-19/Argentina/Heritas HG009/2020|EPI ISL 476568|B.1.3|Argentina|2020-05-14	0.0004377976	South America
South America|hCoV-19/Brazil/PE-IAM311/2020|EPI ISL 500480|B.1.1|Brazil|2020-04-13	South America|hCoV-19/Argentina/Heritas HG009/2020|EPI ISL 476568|B.1.3|Argentina|2020-05-14	0.0004070720	South America
South America|hCoV-19/Brazil/PE-IAM355/2020|EPI ISL 500874|B.1.1|Brazil|2020-04-13	South America|hCoV-19/Argentina/Heritas HG009/2020|EPI ISL 476568|B.1.3|Argentina|2020-05-14	0.0003403889	South America
South America|hCoV-19/Brazil/RJ-0263/2020|EPI ISL 470630|B.1.1.33|Brazil|2020-04-13	South America|hCoV-19/Argentina/Heritas HG009/2020|EPI ISL 476568|B.1.3|Argentina|2020-05-14	0.0004792978	South America
South America|hCoV-19/Brazil/PE-IAM305/2020|EPI ISL 500478|B.1.1|Brazil|2020-04-13	South America|hCoV-19/Argentina/Heritas HG009/2020|EPI ISL 476568|B.1.3|Argentina|2020-05-14	0.0004493564	South America
South America|hCoV-19/Brazil/MG-0258/2020|EPI ISL 470589|B.1.1.33|Brazil|2020-04-13	South America|hCoV-19/Argentina/Heritas HG009/2020|EPI ISL 476568|B.1.3|Argentina|2020-05-14	0.0004495109	South America
South America|hCoV-19/Brazil/RJ-INCA-C15/2020|EPI ISL 513518|B.1.1.33|Brazil|2020-04-14	South America|hCoV-19/Argentina/Heritas HG009/2020|EPI ISL 476568|B.1.3|Argentina|2020-05-14	0.0004713382	South America
South America|hCoV-19/Brazil/RJ-INCA-C13/2020|EPI ISL 513516|B.1.1.33|Brazil|2020-04-14	South America|hCoV-19/Argentina/Heritas HG009/2020|EPI ISL 476568|B.1.3|Argentina|2020-05-14	0.0004715067	South America
South America|hCoV-19/Brazil/RJ-INCA-C12/2020|EPI ISL 513515|B.1.1.33|Brazil|2020-04-14	South America|hCoV-19/Argentina/Heritas HG009/2020|EPI ISL 476568|B.1.3|Argentina|2020-05-14	0.0005049929	South America
South America|hCoV-19/Colombia/TOL-INS-0341-T15/2020|EPI ISL 526964|B.1|Colombia|2020-04-14	South America|hCoV-19/Argentina/Heritas HG009/2020|EPI ISL 476568|B.1.3|Argentina|2020-05-14	0.0002696570	South America
South America|hCoV-19/Colombia/TOL-INS-0345-T20/2020|EPI ISL 526963|B.1|Colombia|2020-04-14	South America|hCoV-19/Argentina/Heritas HG009/2020|EPI ISL 476568|B.1.3|Argentina|2020-05-14	0.0002696640	South America
South America|hCoV-19/Colombia/TOL-INS-0330-T5/2020|EPI ISL 526965|B.1|Colombia|2020-04-14	South America|hCoV-19/Argentina/Heritas HG009/2020|EPI ISL 476568|B.1.3|Argentina|2020-05-14	0.0002024999	South America
South America|hCoV-19/Brazil/RJ-0266/2020|EPI ISL 470632|B.1.1.33|Brazil|2020-04-14	South America|hCoV-19/Argentina/Heritas HG009/2020|EPI ISL 476568|B.1.3|Argentina|2020-05-14	0.0004416793	South America
South America|hCoV-19/Brazil/RJ-0265/2020|EPI ISL 470631|B.1.1.33|Brazil|2020-04-14	South America|hCoV-19/Argentina/Heritas HG009/2020|EPI ISL 476568|B.1.3|Argentina|2020-05-14	0.0004757097	South America
South America|hCoV-19/Uruguay/UY-NYUMC873/2020|EPI ISL 457969|B.1.1|Uruguay|2020-04-14	South America|hCoV-19/Argentina/Heritas HG009/2020|EPI ISL 476568|B.1.3|Argentina|2020-05-14	0.0003764481	South America
South America|hCoV-19/Brazil/RJ-INCA-C14/2020|EPI ISL 513517|B.1.1.33|Brazil|2020-04-14	South America|hCoV-19/Argentina/Heritas HG009/2020|EPI ISL 476568|B.1.3|Argentina|2020-05-14	0.0004522073	South America
South America|hCoV-19/Brazil/RJ-UFRJ-1019/2020|EPI ISL 492032|B.1.1.33|Brazil|2020-04-15	South America|hCoV-19/Argentina/Heritas HG009/2020|EPI ISL 476568|B.1.3|Argentina|2020-05-14	0.0004712942	South America
South America|hCoV-19/Brazil/AP-IEC-164082/2020|EPI ISL 458143|B.1.1.33|Brazil|2020-04-15	South America|hCoV-19/Argentina/Heritas HG009/2020|EPI ISL 476568|B.1.3|Argentina|2020-05-14	0.0004039486	South America
South America|hCoV-19/Argentina/PAIS-G0001/2020|EPI ISL 499083|B.1.5|Argentina|2020-04-15	South America|hCoV-19/Argentina/Heritas HG009/2020|EPI ISL 476568|B.1.3|Argentina|2020-05-14	0.0005386963	South America
South America|hCoV-19/Brazil/RJ-2044/2020|EPI ISL 456101|B.1.1.33|Brazil|2020-04-15	South America|hCoV-19/Argentina/Heritas HG009/2020|EPI ISL 476568|B.1.3|Argentina|2020-05-14	0.0004377828	South America
South America|hCoV-19/Brazil/RJ-2033/2020|EPI ISL 456100|B.1.1.33|Brazil|2020-04-15	South America|hCoV-19/Argentina/Heritas HG009/2020|EPI ISL 476568|B.1.3|Argentina|2020-05-14	0.0004041118	South America
South America|hCoV-19/Brazil/RJ-0267/2020|EPI ISL 470633|B.1.1.33|Brazil|2020-04-15	South America|hCoV-19/Argentina/Heritas HG009/2020|EPI ISL 476568|B.1.3|Argentina|2020-05-14	0.0004416999	South America
South America|hCoV-19/Brazil/RJ-0268/2020|EPI ISL 470634|B.1.1.33|Brazil|2020-04-15	South America|hCoV-19/Argentina/Heritas HG009/2020|EPI ISL 476568|B.1.3|Argentina|2020-05-14	0.0004077500	South America
South America|hCoV-19/Brazil/RJ-INCA-C34/2020|EPI ISL 513542|B.1.1.33|Brazil|2020-04-16	South America|hCoV-19/Argentina/Heritas HG009/2020|EPI ISL 476568|B.1.3|Argentina|2020-05-14	0.0004376207	South America
South America|hCoV-19/Brazil/RJ-INCA-C28/2020|EPI ISL 513536|B.1.1.33|Brazil|2020-04-16	South America|hCoV-19/Argentina/Heritas HG009/2020|EPI ISL 476568|B.1.3|Argentina|2020-05-14	0.0004713065	South America
South America|hCoV-19/Brazil/RJ-INCA-C23/2020|EPI ISL 513531|B.1.1.33|Brazil|2020-04-16	South America|hCoV-19/Argentina/Heritas HG009/2020|EPI ISL 476568|B.1.3|Argentina|2020-05-14	0.0004376411	South America
South America|hCoV-19/Brazil/RJ-INCA-C26/2020|EPI ISL 513534|B.1.1.33|Brazil|2020-04-16	South America|hCoV-19/Argentina/Heritas HG009/2020|EPI ISL 476568|B.1.3|Argentina|2020-05-14	0.0005049930	South America
South America|hCoV-19/Brazil/RJ-INCA-C25/2020|EPI ISL 513533|B.1.1.33|Brazil|2020-04-16	South America|hCoV-19/Argentina/Heritas HG009/2020|EPI ISL 476568|B.1.3|Argentina|2020-05-14	0.0004376207	South America
South America|hCoV-19/Brazil/RJ-INCA-C22/2020|EPI ISL 513530|B.1.1.33|Brazil|2020-04-16	South America|hCoV-19/Argentina/Heritas HG009/2020|EPI ISL 476568|B.1.3|Argentina|2020-05-14	0.0004039486	South America
South America|hCoV-19/Brazil/RJ-INCA-C32/2020|EPI ISL 513540|B.1.1.33|Brazil|2020-04-16	South America|hCoV-19/Argentina/Heritas HG009/2020|EPI ISL 476568|B.1.3|Argentina|2020-05-14	0.0004712943	South America
South America|hCoV-19/Brazil/RJ-INCA-C35/2020|EPI ISL 513543|B.1.1.33|Brazil|2020-04-16	South America|hCoV-19/Argentina/Heritas HG009/2020|EPI ISL 476568|B.1.3|Argentina|2020-05-14	0.0004376411	South America
South America|hCoV-19/Brazil/RJ-2091/2020|EPI ISL 467347|B.1.1.33|Brazil|2020-04-16	South America|hCoV-19/Argentina/Heritas HG009/2020|EPI ISL 476568|B.1.3|Argentina|2020-05-14	0.0005050060	South America
South America|hCoV-19/Brazil/RJ-2100/2020|EPI ISL 541353|B.1.1.33|Brazil|2020-04-16	South America|hCoV-19/Argentina/Heritas HG009/2020|EPI ISL 476568|B.1.3|Argentina|2020-05-14	0.0004376467	South America
South America|hCoV-19/Brazil/RJ-2078/2020|EPI ISL 456106|B.1.1.33|Brazil|2020-04-16	South America|hCoV-19/Argentina/Heritas HG009/2020|EPI ISL 476568|B.1.3|Argentina|2020-05-14	0.0004378032	South America
South America|hCoV-19/Brazil/RJ-2057/2020|EPI ISL 456102|B.1.1.33|Brazil|2020-04-16	South America|hCoV-19/Argentina/Heritas HG009/2020|EPI ISL 476568|B.1.3|Argentina|2020-05-14	0.0004377941	South America
South America|hCoV-19/Brazil/RJ-2062/2020|EPI ISL 456103|B.1.1.33|Brazil|2020-04-16	South America|hCoV-19/Argentina/Heritas HG009/2020|EPI ISL 476568|B.1.3|Argentina|2020-05-14	0.0005051800	South America
South America|hCoV-19/Brazil/RJ-2072/2020|EPI ISL 456104|B.1.1.33|Brazil|2020-04-16	South America|hCoV-19/Argentina/Heritas HG009/2020|EPI ISL 476568|B.1.3|Argentina|2020-05-14	0.0004040982	South America
South America|hCoV-19/Brazil/RJ-2077/2020|EPI ISL 456105|B.1.1.33|Brazil|2020-04-16	South America|hCoV-19/Argentina/Heritas HG009/2020|EPI ISL 476568|B.1.3|Argentina|2020-05-14	0.0004715129	South America
South America|hCoV-19/Peru/ARE-INS-075/2020|EPI ISL 527787|B.1.1|Peru|2020-04-16	South America|hCoV-19/Argentina/Heritas HG009/2020|EPI ISL 476568|B.1.3|Argentina|2020-05-14	0.0004066724	South America
South America|hCoV-19/Brazil/RJ-INCA-C30/2020|EPI ISL 513538|B.1.1.33|Brazil|2020-04-16	South America|hCoV-19/Argentina/Heritas HG009/2020|EPI ISL 476568|B.1.3|Argentina|2020-05-14	0.0004376560	South America
South America|hCoV-19/Brazil/RJ-0269/2020|EPI ISL 470635|B.1.1.33|Brazil|2020-04-16	South America|hCoV-19/Argentina/Heritas HG009/2020|EPI ISL 476568|B.1.3|Argentina|2020-05-14	0.0004416490	South America
South America|hCoV-19/Brazil/RJ-0270/2020|EPI ISL 470636|B.1.1.33|Brazil|2020-04-16	South America|hCoV-19/Argentina/Heritas HG009/2020|EPI ISL 476568|B.1.3|Argentina|2020-05-14	0.0004450047	South America
South America|hCoV-19/Brazil/MG-0291/2020|EPI ISL 470596|B.1.1.33|Brazil|2020-04-16	South America|hCoV-19/Argentina/Heritas HG009/2020|EPI ISL 476568|B.1.3|Argentina|2020-05-14	0.0004495433	South America
South America|hCoV-19/Brazil/RJ-UFRJ-54093/2020|EPI ISL 492042|B.1.1.33|Brazil|2020-04-16	South America|hCoV-19/Argentina/Heritas HG009/2020|EPI ISL 476568|B.1.3|Argentina|2020-05-14	0.0005386961	South America
South America|hCoV-19/Brazil/RJ-UFRJ-2215/2020|EPI ISL 492034|B.1.1.33|Brazil|2020-04-17	South America|hCoV-19/Argentina/Heritas HG009/2020|EPI ISL 476568|B.1.3|Argentina|2020-05-14	0.0004039485	South America
South America|hCoV-19/Brazil/RJ-2231/2020|EPI ISL 541356|B.1.1.33|Brazil|2020-04-17	South America|hCoV-19/Argentina/Heritas HG009/2020|EPI ISL 476568|B.1.3|Argentina|2020-05-14	0.0005050165	South America
South America|hCoV-19/Brazil/RJ-INCA-C39/2020|EPI ISL 513547|B.1.1.33|Brazil|2020-04-17	South America|hCoV-19/Argentina/Heritas HG009/2020|EPI ISL 476568|B.1.3|Argentina|2020-05-14	0.0004376207	South America
South America|hCoV-19/Brazil/RJ-INCA-C40/2020|EPI ISL 513548|B.1.1.33|Brazil|2020-04-17	South America|hCoV-19/Argentina/Heritas HG009/2020|EPI ISL 476568|B.1.3|Argentina|2020-05-14	0.0004376207	South America
South America|hCoV-19/Ecuador/USFQ-065/2020|EPI ISL 481247|B.1.1|Ecuador|2020-04-17	South America|hCoV-19/Argentina/Heritas HG009/2020|EPI ISL 476568|B.1.3|Argentina|2020-05-14	0.0003366089	South America
South America|hCoV-19/Ecuador/USFQ-026/2020|EPI ISL 481244|B.1|Ecuador|2020-04-17	South America|hCoV-19/Argentina/Heritas HG009/2020|EPI ISL 476568|B.1.3|Argentina|2020-05-14	0.0003365844	South America
South America|hCoV-19/Brazil/SP-164/2020|EPI ISL 523961|B.1.1.33|Brazil|2020-04-17	South America|hCoV-19/Argentina/Heritas HG009/2020|EPI ISL 476568|B.1.3|Argentina|2020-05-14	0.0004713065	South America
South America|hCoV-19/Brazil/RJ-2208/2020|EPI ISL 467350|B.1.1.33|Brazil|2020-04-17	South America|hCoV-19/Argentina/Heritas HG009/2020|EPI ISL 476568|B.1.3|Argentina|2020-05-14	0.0004376207	South America
South America|hCoV-19/Brazil/RJ-2197/2020|EPI ISL 467349|B.1.1.33|Brazil|2020-04-17	South America|hCoV-19/Argentina/Heritas HG009/2020|EPI ISL 476568|B.1.3|Argentina|2020-05-14	0.0006396847	South America
South America|hCoV-19/Brazil/RJ-2233/2020|EPI ISL 467351|B.1.1.33|Brazil|2020-04-17	South America|hCoV-19/Argentina/Heritas HG009/2020|EPI ISL 476568|B.1.3|Argentina|2020-05-14	0.0004039486	South America
South America|hCoV-19/Brazil/RJ-2195/2020|EPI ISL 467348|B.1.1.33|Brazil|2020-04-17	South America|hCoV-19/Argentina/Heritas HG009/2020|EPI ISL 476568|B.1.3|Argentina|2020-05-14	0.0004039622	South America
South America|hCoV-19/Brazil/RJ-INCA-C41/2020|EPI ISL 513549|B.1.1.33|Brazil|2020-04-17	South America|hCoV-19/Argentina/Heritas HG009/2020|EPI ISL 476568|B.1.3|Argentina|2020-05-14	0.0004039622	South America
South America|hCoV-19/Ecuador/USFQ-054/2020|EPI ISL 481246|B.1.1|Ecuador|2020-04-17	South America|hCoV-19/Argentina/Heritas HG009/2020|EPI ISL 476568|B.1.3|Argentina|2020-05-14	0.0004039726	South America
South America|hCoV-19/Brazil/RJ-INCA-C42/2020|EPI ISL 513550|B.1.1.33|Brazil|2020-04-17	South America|hCoV-19/Argentina/Heritas HG009/2020|EPI ISL 476568|B.1.3|Argentina|2020-05-14	0.0004713101	South America
South America|hCoV-19/Ecuador/USFQ-045/2020|EPI ISL 471268|B.1.1|Ecuador|2020-04-17	South America|hCoV-19/Argentina/Heritas HG009/2020|EPI ISL 476568|B.1.3|Argentina|2020-05-14	0.0004377556	South America
South America|hCoV-19/Brazil/RJ-INCA-C44/2020|EPI ISL 513551|B.1.1.33|Brazil|2020-04-17	South America|hCoV-19/Argentina/Heritas HG009/2020|EPI ISL 476568|B.1.3|Argentina|2020-05-14	0.0004393806	South America
South America|hCoV-19/Brazil/MG-0286/2020|EPI ISL 470591|B.1.1.33|Brazil|2020-04-17	South America|hCoV-19/Argentina/Heritas HG009/2020|EPI ISL 476568|B.1.3|Argentina|2020-05-14	0.0005135429	South America
South America|hCoV-19/Brazil/RJ-0271/2020|EPI ISL 470637|B.1.1.33|Brazil|2020-04-17	South America|hCoV-19/Argentina/Heritas HG009/2020|EPI ISL 476568|B.1.3|Argentina|2020-05-14	0.0004450046	South America
South America|hCoV-19/Brazil/SP-512/2020|EPI ISL 471556|B.1.1|Brazil|2020-04-18	South America|hCoV-19/Argentina/Heritas HG009/2020|EPI ISL 476568|B.1.3|Argentina|2020-05-14	0.0004713604	South America
South America|hCoV-19/Argentina/PAIS-A0025/2020|EPI ISL 430816|B.1.1|Argentina|2020-04-18	South America|hCoV-19/Argentina/Heritas HG009/2020|EPI ISL 476568|B.1.3|Argentina|2020-05-14	0.0005430200	South America
South America|hCoV-19/Argentina/PAIS-A0027/2020|EPI ISL 430818|B.1.1|Argentina|2020-04-19	South America|hCoV-19/Argentina/Heritas HG009/2020|EPI ISL 476568|B.1.3|Argentina|2020-05-14	0.0005430016	South America
South America|hCoV-19/Brazil/RJ-INCA-C47/2020|EPI ISL 513553|B.1.1.33|Brazil|2020-04-20	South America|hCoV-19/Argentina/Heritas HG009/2020|EPI ISL 476568|B.1.3|Argentina|2020-05-14	0.0004376411	South America
South America|hCoV-19/Brazil/AP-IEC-164346/2020|EPI ISL 458145|B.1.1.33|Brazil|2020-04-20	South America|hCoV-19/Argentina/Heritas HG009/2020|EPI ISL 476568|B.1.3|Argentina|2020-05-14	0.0004713163	South America
South America|hCoV-19/Brazil/RJ-2376/2020|EPI ISL 541360|B.1.1.33|Brazil|2020-04-20	South America|hCoV-19/Argentina/Heritas HG009/2020|EPI ISL 476568|B.1.3|Argentina|2020-05-14	0.0004376320	South America
South America|hCoV-19/Brazil/RJ-2377/2020|EPI ISL 541361|B.1.1.33|Brazil|2020-04-20	South America|hCoV-19/Argentina/Heritas HG009/2020|EPI ISL 476568|B.1.3|Argentina|2020-05-14	0.0005049930	South America
South America|hCoV-19/Brazil/SE-6579/2020|EPI ISL 541388|B.1.1.33|Brazil|2020-04-20	South America|hCoV-19/Argentina/Heritas HG009/2020|EPI ISL 476568|B.1.3|Argentina|2020-05-14	0.0005386780	South America
South America|hCoV-19/Brazil/SE-6583/2020|EPI ISL 541389|B.1|Brazil|2020-04-20	South America|hCoV-19/Argentina/Heritas HG009/2020|EPI ISL 476568|B.1.3|Argentina|2020-05-14	0.0001682670	South America
South America|hCoV-19/Brazil/RJ-2422/2020|EPI ISL 467352|B.1.1.33|Brazil|2020-04-20	South America|hCoV-19/Argentina/Heritas HG009/2020|EPI ISL 476568|B.1.3|Argentina|2020-05-14	0.0004376354	South America
South America|hCoV-19/Brazil/RJ-2343/2020|EPI ISL 541358|B.1.1.33|Brazil|2020-04-20	South America|hCoV-19/Argentina/Heritas HG009/2020|EPI ISL 476568|B.1.3|Argentina|2020-05-14	0.0004039622	South America
South America|hCoV-19/Brazil/SE-6607/2020|EPI ISL 541395|B.1.5|Brazil|2020-04-20	South America|hCoV-19/Argentina/Heritas HG009/2020|EPI ISL 476568|B.1.3|Argentina|2020-05-14	0.0003366437	South America
South America|hCoV-19/Brazil/SE-6608/2020|EPI ISL 541396|B.1.5|Brazil|2020-04-20	South America|hCoV-19/Argentina/Heritas HG009/2020|EPI ISL 476568|B.1.3|Argentina|2020-05-14	0.0003367798	South America
South America|hCoV-19/Brazil/RJ-INCA-C48/2020|EPI ISL 513554|B.1.1.33|Brazil|2020-04-20	South America|hCoV-19/Argentina/Heritas HG009/2020|EPI ISL 476568|B.1.3|Argentina|2020-05-14	0.0003753849	South America
South America|hCoV-19/Brazil/RJ-INCA-C49/2020|EPI ISL 513555|B.1.1.33|Brazil|2020-04-20	South America|hCoV-19/Argentina/Heritas HG009/2020|EPI ISL 476568|B.1.3|Argentina|2020-05-14	0.0004437290	South America
South America|hCoV-19/Brazil/RJ-INCA-C46/2020|EPI ISL 513552|B.1.1.33|Brazil|2020-04-20	South America|hCoV-19/Argentina/Heritas HG009/2020|EPI ISL 476568|B.1.3|Argentina|2020-05-14	0.0004437081	South America
South America|hCoV-19/Brazil/RJ-2342/2020|EPI ISL 541357|B.1.1.33|Brazil|2020-04-20	South America|hCoV-19/Argentina/Heritas HG009/2020|EPI ISL 476568|B.1.3|Argentina|2020-05-14	0.0005724189	South America
South America|hCoV-19/Brazil/SE-6606/2020|EPI ISL 541394|B.1.212|Brazil|2020-04-20	South America|hCoV-19/Argentina/Heritas HG009/2020|EPI ISL 476568|B.1.3|Argentina|2020-05-14	0.0003711582	South America
South America|hCoV-19/Brazil/RJ-0273/2020|EPI ISL 470639|B.1.1.33|Brazil|2020-04-20	South America|hCoV-19/Argentina/Heritas HG009/2020|EPI ISL 476568|B.1.3|Argentina|2020-05-14	0.0005436929	South America
South America|hCoV-19/Brazil/RJ-0275/2020|EPI ISL 470641|B.1.1.33|Brazil|2020-04-20	South America|hCoV-19/Argentina/Heritas HG009/2020|EPI ISL 476568|B.1.3|Argentina|2020-05-14	0.0004077223	South America
South America|hCoV-19/Brazil/SE-6601/2020|EPI ISL 541392|B.1.1.33|Brazil|2020-04-20	South America|hCoV-19/Argentina/Heritas HG009/2020|EPI ISL 476568|B.1.3|Argentina|2020-05-14	0.0005104847	South America
South America|hCoV-19/Brazil/RJ-0274/2020|EPI ISL 470640|B.1.1.33|Brazil|2020-04-20	South America|hCoV-19/Argentina/Heritas HG009/2020|EPI ISL 476568|B.1.3|Argentina|2020-05-14	0.0004450408	South America
South America|hCoV-19/Brazil/SE-6603/2020|EPI ISL 541393|B.1.1|Brazil|2020-04-21	South America|hCoV-19/Argentina/Heritas HG009/2020|EPI ISL 476568|B.1.3|Argentina|2020-05-14	0.0004039622	South America
South America|hCoV-19/Colombia/MAG-INS-101935/2020|EPI ISL 456153|B.1.255|Colombia|2020-04-22	South America|hCoV-19/Argentina/Heritas HG009/2020|EPI ISL 476568|B.1.3|Argentina|2020-05-14	0.0002692486	South America
South America|hCoV-19/Brazil/RJ-INCA-C67/2020|EPI ISL 513559|B.1.1.33|Brazil|2020-04-22	South America|hCoV-19/Argentina/Heritas HG009/2020|EPI ISL 476568|B.1.3|Argentina|2020-05-14	0.0005049824	South America
South America|hCoV-19/Brazil/RJ-INCA-C63/2020|EPI ISL 513556|B.1.1.33|Brazil|2020-04-22	South America|hCoV-19/Argentina/Heritas HG009/2020|EPI ISL 476568|B.1.3|Argentina|2020-05-14	0.0004039486	South America
South America|hCoV-19/Brazil/SP-211/2020|EPI ISL 523991|B.1.1.33|Brazil|2020-04-22	South America|hCoV-19/Argentina/Heritas HG009/2020|EPI ISL 476568|B.1.3|Argentina|2020-05-14	0.0004713162	South America
South America|hCoV-19/Brazil/RJ-INCA-C65/2020|EPI ISL 513558|B.1.1.33|Brazil|2020-04-22	South America|hCoV-19/Argentina/Heritas HG009/2020|EPI ISL 476568|B.1.3|Argentina|2020-05-14	0.0004376411	South America
South America|hCoV-19/Peru/LOR-INS-082/2020|EPI ISL 514342|B.1.1|Peru|2020-04-22	South America|hCoV-19/Argentina/Heritas HG009/2020|EPI ISL 476568|B.1.3|Argentina|2020-05-14	0.0005418435	South America
South America|hCoV-19/Peru/LOR-INS-080/2020|EPI ISL 514340|B.1.1|Peru|2020-04-22	South America|hCoV-19/Argentina/Heritas HG009/2020|EPI ISL 476568|B.1.3|Argentina|2020-05-14	0.0004403949	South America
South America|hCoV-19/Peru/LOR-INS-079/2020|EPI ISL 514339|B.1.1|Peru|2020-04-22	South America|hCoV-19/Argentina/Heritas HG009/2020|EPI ISL 476568|B.1.3|Argentina|2020-05-14	0.0004067022	South America
South America|hCoV-19/Ecuador/23055/2020|EPI ISL 491945|B.1.1|Ecuador|2020-04-22	South America|hCoV-19/Argentina/Heritas HG009/2020|EPI ISL 476568|B.1.3|Argentina|2020-05-14	0.0003402271	South America
South America|hCoV-19/Peru/LOR-INS-081/2020|EPI ISL 514341|B.1.1|Peru|2020-04-22	South America|hCoV-19/Argentina/Heritas HG009/2020|EPI ISL 476568|B.1.3|Argentina|2020-05-14	0.0004745006	South America
South America|hCoV-19/Brazil/SP-263/2020|EPI ISL 524467|B.1.1.33|Brazil|2020-04-22	South America|hCoV-19/Argentina/Heritas HG009/2020|EPI ISL 476568|B.1.3|Argentina|2020-05-14	0.0005388484	South America
South America|hCoV-19/Uruguay/UY-NYUMC877/2020|EPI ISL 457973|B.1.1|Uruguay|2020-04-22	South America|hCoV-19/Argentina/Heritas HG009/2020|EPI ISL 476568|B.1.3|Argentina|2020-05-14	0.0005143623	South America
South America|hCoV-19/Brazil/RJ-0276/2020|EPI ISL 470642|B.1.1.33|Brazil|2020-04-22	South America|hCoV-19/Argentina/Heritas HG009/2020|EPI ISL 476568|B.1.3|Argentina|2020-05-14	0.0004449859	South America
South America|hCoV-19/Brazil/RJ-0277/2020|EPI ISL 470643|B.1.1.33|Brazil|2020-04-22	South America|hCoV-19/Argentina/Heritas HG009/2020|EPI ISL 476568|B.1.3|Argentina|2020-05-14	0.0005135038	South America
South America|hCoV-19/Brazil/RJ-0278/2020|EPI ISL 470644|B.1.1.33|Brazil|2020-04-22	South America|hCoV-19/Argentina/Heritas HG009/2020|EPI ISL 476568|B.1.3|Argentina|2020-05-14	0.0005820094	South America
South America|hCoV-19/Brazil/RJ-0279/2020|EPI ISL 470645|B.1.1.33|Brazil|2020-04-22	South America|hCoV-19/Argentina/Heritas HG009/2020|EPI ISL 476568|B.1.3|Argentina|2020-05-14	0.0004453095	South America
South America|hCoV-19/Brazil/AP-IEC-164920/2020|EPI ISL 524796|B.1.1.33|Brazil|2020-04-23	South America|hCoV-19/Argentina/Heritas HG009/2020|EPI ISL 476568|B.1.3|Argentina|2020-05-14	0.0004039486	South America
South America|hCoV-19/Brazil/SP-213/2020|EPI ISL 523992|B.1.1.33|Brazil|2020-04-23	South America|hCoV-19/Argentina/Heritas HG009/2020|EPI ISL 476568|B.1.3|Argentina|2020-05-14	0.0004712943	South America
South America|hCoV-19/Peru/LIM-INS-029/2020|EPI ISL 491433|C.14|Peru|2020-04-23	South America|hCoV-19/Argentina/Heritas HG009/2020|EPI ISL 476568|B.1.3|Argentina|2020-05-14	0.0005422516	South America
South America|hCoV-19/Peru/LIM-INS-031/2020|EPI ISL 491435|B.1|Peru|2020-04-23	South America|hCoV-19/Argentina/Heritas HG009/2020|EPI ISL 476568|B.1.3|Argentina|2020-05-14	0.0003049099	South America
South America|hCoV-19/Peru/LIM-INS-030/2020|EPI ISL 491434|B.1.255|Peru|2020-04-23	South America|hCoV-19/Argentina/Heritas HG009/2020|EPI ISL 476568|B.1.3|Argentina|2020-05-14	0.0002371644	South America
South America|hCoV-19/Brazil/RJ-0280/2020|EPI ISL 470646|B.1.1.33|Brazil|2020-04-23	South America|hCoV-19/Argentina/Heritas HG009/2020|EPI ISL 476568|B.1.3|Argentina|2020-05-14	0.0004792594	South America
South America|hCoV-19/Brazil/RJ-INCA-C72/2020|EPI ISL 513563|B.1.1.33|Brazil|2020-04-24	South America|hCoV-19/Argentina/Heritas HG009/2020|EPI ISL 476568|B.1.3|Argentina|2020-05-14	0.0004713163	South America
South America|hCoV-19/Brazil/RJ-INCA-C78/2020|EPI ISL 513568|B.1.1.33|Brazil|2020-04-24	South America|hCoV-19/Argentina/Heritas HG009/2020|EPI ISL 476568|B.1.3|Argentina|2020-05-14	0.0005049929	South America
South America|hCoV-19/Brazil/RJ-INCA-C95/2020|EPI ISL 513572|B.1.1.33|Brazil|2020-04-24	South America|hCoV-19/Argentina/Heritas HG009/2020|EPI ISL 476568|B.1.3|Argentina|2020-05-14	0.0004376411	South America
South America|hCoV-19/Brazil/RJ-INCA-C77/2020|EPI ISL 513567|B.1.1.33|Brazil|2020-04-24	South America|hCoV-19/Argentina/Heritas HG009/2020|EPI ISL 476568|B.1.3|Argentina|2020-05-14	0.0004039486	South America
South America|hCoV-19/Brazil/RJ-INCA-C75/2020|EPI ISL 513565|B.1.1.33|Brazil|2020-04-24	South America|hCoV-19/Argentina/Heritas HG009/2020|EPI ISL 476568|B.1.3|Argentina|2020-05-14	0.0004412651	South America
South America|hCoV-19/Brazil/MA-IEC-164827/2020|EPI ISL 524788|B.1.1.33|Brazil|2020-04-24	South America|hCoV-19/Argentina/Heritas HG009/2020|EPI ISL 476568|B.1.3|Argentina|2020-05-14	0.0004713383	South America
South America|hCoV-19/Brazil/RJ-2676/2020|EPI ISL 467354|B.1.5|Brazil|2020-04-24	South America|hCoV-19/Argentina/Heritas HG009/2020|EPI ISL 476568|B.1.3|Argentina|2020-05-14	0.0003702780	South America
South America|hCoV-19/Brazil/RJ-2696/2020|EPI ISL 467358|B.1.1.33|Brazil|2020-04-24	South America|hCoV-19/Argentina/Heritas HG009/2020|EPI ISL 476568|B.1.3|Argentina|2020-05-14	0.0004039486	South America
South America|hCoV-19/Brazil/RJ-2669/2020|EPI ISL 467353|B.1.1.33|Brazil|2020-04-24	South America|hCoV-19/Argentina/Heritas HG009/2020|EPI ISL 476568|B.1.3|Argentina|2020-05-14	0.0004376206	South America
South America|hCoV-19/Brazil/RJ-2683/2020|EPI ISL 467357|B.1.1.33|Brazil|2020-04-24	South America|hCoV-19/Argentina/Heritas HG009/2020|EPI ISL 476568|B.1.3|Argentina|2020-05-14	0.0004713065	South America
South America|hCoV-19/Brazil/SE-6568/2020|EPI ISL 541387|B.1|Brazil|2020-04-24	South America|hCoV-19/Argentina/Heritas HG009/2020|EPI ISL 476568|B.1.3|Argentina|2020-05-14	0.0001682613	South America
South America|hCoV-19/Brazil/RJ-2678/2020|EPI ISL 467355|B.1.1.33|Brazil|2020-04-24	South America|hCoV-19/Argentina/Heritas HG009/2020|EPI ISL 476568|B.1.3|Argentina|2020-05-14	0.0005724116	South America
South America|hCoV-19/Brazil/RJ-INCA-C76/2020|EPI ISL 513566|B.1.1.33|Brazil|2020-04-24	South America|hCoV-19/Argentina/Heritas HG009/2020|EPI ISL 476568|B.1.3|Argentina|2020-05-14	0.0004095588	South America
South America|hCoV-19/Brazil/RJ-INCA-C82/2020|EPI ISL 513570|B.1.1.33|Brazil|2020-04-24	South America|hCoV-19/Argentina/Heritas HG009/2020|EPI ISL 476568|B.1.3|Argentina|2020-05-14	0.0003754362	South America
South America|hCoV-19/Brazil/SP-299/2020|EPI ISL 527864|B.1.1.33|Brazil|2020-04-24	South America|hCoV-19/Argentina/Heritas HG009/2020|EPI ISL 476568|B.1.3|Argentina|2020-05-14	0.0005050099	South America
South America|hCoV-19/Brazil/RJ-INCA-C73/2020|EPI ISL 513564|B.1.1.33|Brazil|2020-04-24	South America|hCoV-19/Argentina/Heritas HG009/2020|EPI ISL 476568|B.1.3|Argentina|2020-05-14	0.0004376558	South America
South America|hCoV-19/Brazil/RJ-INCA-C94/2020|EPI ISL 513571|B.1.1.33|Brazil|2020-04-24	South America|hCoV-19/Argentina/Heritas HG009/2020|EPI ISL 476568|B.1.3|Argentina|2020-05-14	0.0004720274	South America
South America|hCoV-19/Brazil/RJ-INCA-C79/2020|EPI ISL 513569|B.1.1.33|Brazil|2020-04-24	South America|hCoV-19/Argentina/Heritas HG009/2020|EPI ISL 476568|B.1.3|Argentina|2020-05-14	0.0004787325	South America
South America|hCoV-19/Brazil/RJ-0281/2020|EPI ISL 470647|B.1.1.33|Brazil|2020-04-24	South America|hCoV-19/Argentina/Heritas HG009/2020|EPI ISL 476568|B.1.3|Argentina|2020-05-14	0.0005096766	South America
South America|hCoV-19/Brazil/RJ-0283/2020|EPI ISL 470649|B.1.1.33|Brazil|2020-04-24	South America|hCoV-19/Argentina/Heritas HG009/2020|EPI ISL 476568|B.1.3|Argentina|2020-05-14	0.0005134901	South America
South America|hCoV-19/Brazil/RJ-0284/2020|EPI ISL 470650|B.1.1.33|Brazil|2020-04-24	South America|hCoV-19/Argentina/Heritas HG009/2020|EPI ISL 476568|B.1.3|Argentina|2020-05-14	0.0004114119	South America
South America|hCoV-19/Brazil/RJ-0282/2020|EPI ISL 470648|B.1.1.33|Brazil|2020-04-24	South America|hCoV-19/Argentina/Heritas HG009/2020|EPI ISL 476568|B.1.3|Argentina|2020-05-14	0.0004800352	South America
South America|hCoV-19/Brazil/MA-IEC-165425/2020|EPI ISL 524794|B.1.1.33|Brazil|2020-04-25	South America|hCoV-19/Argentina/Heritas HG009/2020|EPI ISL 476568|B.1.3|Argentina|2020-05-14	0.0004376320	South America
South America|hCoV-19/Brazil/RJ-2733/2020|EPI ISL 467360|B.1.1.33|Brazil|2020-04-25	South America|hCoV-19/Argentina/Heritas HG009/2020|EPI ISL 476568|B.1.3|Argentina|2020-05-14	0.0005725079	South America
South America|hCoV-19/Brazil/RJ-2777/2020|EPI ISL 467364|B.1.1.33|Brazil|2020-04-25	South America|hCoV-19/Argentina/Heritas HG009/2020|EPI ISL 476568|B.1.3|Argentina|2020-05-14	0.0004712942	South America
South America|hCoV-19/Ecuador/23890/2020|EPI ISL 491944|B.1.1|Ecuador|2020-04-25	South America|hCoV-19/Argentina/Heritas HG009/2020|EPI ISL 476568|B.1.3|Argentina|2020-05-14	0.0003402271	South America
South America|hCoV-19/Brazil/SP-306/2020|EPI ISL 534325|B.1.1.33|Brazil|2020-04-25	South America|hCoV-19/Argentina/Heritas HG009/2020|EPI ISL 476568|B.1.3|Argentina|2020-05-14	0.0005051014	South America
South America|hCoV-19/Brazil/SP-304/2020|EPI ISL 534323|B.1.1.33|Brazil|2020-04-25	South America|hCoV-19/Argentina/Heritas HG009/2020|EPI ISL 476568|B.1.3|Argentina|2020-05-14	0.0004714334	South America
South America|hCoV-19/Brazil/SP-L5-CAMPI95/2020|EPI ISL 476422|B.1.1.33|Brazil|2020-04-25	South America|hCoV-19/Argentina/Heritas HG009/2020|EPI ISL 476568|B.1.3|Argentina|2020-05-14	0.0004530678	South America
South America|hCoV-19/Colombia/NAR-INS-103303/2020|EPI ISL 456154|B.1.1|Colombia|2020-04-26	South America|hCoV-19/Argentina/Heritas HG009/2020|EPI ISL 476568|B.1.3|Argentina|2020-05-14	0.0004376410	South America
South America|hCoV-19/Brazil/SE-6544/2020|EPI ISL 541378|B.1.1|Brazil|2020-04-26	South America|hCoV-19/Argentina/Heritas HG009/2020|EPI ISL 476568|B.1.3|Argentina|2020-05-14	0.0004039779	South America
South America|hCoV-19/Brazil/SE-6563/2020|EPI ISL 541385|B.1.1.33|Brazil|2020-04-26	South America|hCoV-19/Argentina/Heritas HG009/2020|EPI ISL 476568|B.1.3|Argentina|2020-05-14	0.0005049694	South America
South America|hCoV-19/Brazil/SE-6549/2020|EPI ISL 541379|B.1|Brazil|2020-04-26	South America|hCoV-19/Argentina/Heritas HG009/2020|EPI ISL 476568|B.1.3|Argentina|2020-05-14	0.0003365844	South America
South America|hCoV-19/Brazil/SE-6539/2020|EPI ISL 541377|B.1.5|Brazil|2020-04-26	South America|hCoV-19/Argentina/Heritas HG009/2020|EPI ISL 476568|B.1.3|Argentina|2020-05-14	0.0003029193	South America
South America|hCoV-19/Brazil/PA-IEC-164684/2020|EPI ISL 458148|B.1.1.33|Brazil|2020-04-27	South America|hCoV-19/Argentina/Heritas HG009/2020|EPI ISL 476568|B.1.3|Argentina|2020-05-14	0.0005386711	South America
South America|hCoV-19/Brazil/SE-6557/2020|EPI ISL 541383|B.1|Brazil|2020-04-27	South America|hCoV-19/Argentina/Heritas HG009/2020|EPI ISL 476568|B.1.3|Argentina|2020-05-14	0.0003365844	South America
South America|hCoV-19/Brazil/SE-6550/2020|EPI ISL 541380|B.1.5|Brazil|2020-04-27	South America|hCoV-19/Argentina/Heritas HG009/2020|EPI ISL 476568|B.1.3|Argentina|2020-05-14	0.0003029193	South America
South America|hCoV-19/Brazil/SE-6561/2020|EPI ISL 541384|B.1.1|Brazil|2020-04-27	South America|hCoV-19/Argentina/Heritas HG009/2020|EPI ISL 476568|B.1.3|Argentina|2020-05-14	0.0004039591	South America
South America|hCoV-19/Brazil/RJ-2822/2020|EPI ISL 467367|B.1.1.33|Brazil|2020-04-27	South America|hCoV-19/Argentina/Heritas HG009/2020|EPI ISL 476568|B.1.3|Argentina|2020-05-14	0.0004376206	South America
South America|hCoV-19/Brazil/RJ-2776/2020|EPI ISL 467363|B.1.1.33|Brazil|2020-04-27	South America|hCoV-19/Argentina/Heritas HG009/2020|EPI ISL 476568|B.1.3|Argentina|2020-05-14	0.0005386963	South America
South America|hCoV-19/Brazil/RJ-2811/2020|EPI ISL 467365|B.1.1.33|Brazil|2020-04-27	South America|hCoV-19/Argentina/Heritas HG009/2020|EPI ISL 476568|B.1.3|Argentina|2020-05-14	0.0005050165	South America
South America|hCoV-19/Brazil/RJ-2770/2020|EPI ISL 467362|B.1.1.33|Brazil|2020-04-27	South America|hCoV-19/Argentina/Heritas HG009/2020|EPI ISL 476568|B.1.3|Argentina|2020-05-14	0.0005386963	South America
South America|hCoV-19/Brazil/RJ-2769/2020|EPI ISL 467361|B.1.1.33|Brazil|2020-04-27	South America|hCoV-19/Argentina/Heritas HG009/2020|EPI ISL 476568|B.1.3|Argentina|2020-05-14	0.0006061373	South America
South America|hCoV-19/Brazil/SE-6556/2020|EPI ISL 541382|B.1.1.33|Brazil|2020-04-27	South America|hCoV-19/Argentina/Heritas HG009/2020|EPI ISL 476568|B.1.3|Argentina|2020-05-14	0.0005386641	South America
South America|hCoV-19/Brazil/SE-6555/2020|EPI ISL 541381|B.1|Brazil|2020-04-27	South America|hCoV-19/Argentina/Heritas HG009/2020|EPI ISL 476568|B.1.3|Argentina|2020-05-14	0.0002019249	South America
South America|hCoV-19/Brazil/MA-IEC-165398/2020|EPI ISL 524790|B.1.1.33|Brazil|2020-04-28	South America|hCoV-19/Argentina/Heritas HG009/2020|EPI ISL 476568|B.1.3|Argentina|2020-05-14	0.0004713162	South America
South America|hCoV-19/Brazil/RJ-2844/2020|EPI ISL 467369|B.1.1.33|Brazil|2020-04-28	South America|hCoV-19/Argentina/Heritas HG009/2020|EPI ISL 476568|B.1.3|Argentina|2020-05-14	0.0004713065	South America
South America|hCoV-19/Brazil/RJ-2840/2020|EPI ISL 467368|B.1.1.33|Brazil|2020-04-28	South America|hCoV-19/Argentina/Heritas HG009/2020|EPI ISL 476568|B.1.3|Argentina|2020-05-14	0.0004039486	South America
South America|hCoV-19/Brazil/RJ-2868/2020|EPI ISL 467371|B.1.1.33|Brazil|2020-04-28	South America|hCoV-19/Argentina/Heritas HG009/2020|EPI ISL 476568|B.1.3|Argentina|2020-05-14	0.0004713383	South America
South America|hCoV-19/Brazil/RJ-2903/2020|EPI ISL 541362|B.1.1.33|Brazil|2020-04-28	South America|hCoV-19/Argentina/Heritas HG009/2020|EPI ISL 476568|B.1.3|Argentina|2020-05-14	0.0004376354	South America
South America|hCoV-19/Brazil/RJ-2904/2020|EPI ISL 541363|B.1.1.33|Brazil|2020-04-28	South America|hCoV-19/Argentina/Heritas HG009/2020|EPI ISL 476568|B.1.3|Argentina|2020-05-14	0.0004713443	South America
South America|hCoV-19/Colombia/NAR-INS-103303-2/2020|EPI ISL 526955|B.1.1|Colombia|2020-04-28	South America|hCoV-19/Argentina/Heritas HG009/2020|EPI ISL 476568|B.1.3|Argentina|2020-05-14	0.0004376559	South America
South America|hCoV-19/Colombia/NAR-INS-103313/2020|EPI ISL 526956|B.1.1|Colombia|2020-04-28	South America|hCoV-19/Argentina/Heritas HG009/2020|EPI ISL 476568|B.1.3|Argentina|2020-05-14	0.0003391427	South America
South America|hCoV-19/Colombia/MET-INS-103258/2020|EPI ISL 526953|B.1.255|Colombia|2020-04-28	South America|hCoV-19/Argentina/Heritas HG009/2020|EPI ISL 476568|B.1.3|Argentina|2020-05-14	0.0003136845	South America
South America|hCoV-19/Brazil/AP-IEC-165669/2020|EPI ISL 524793|B.1.1.33|Brazil|2020-04-29	South America|hCoV-19/Argentina/Heritas HG009/2020|EPI ISL 476568|B.1.3|Argentina|2020-05-14	0.0004712942	South America
South America|hCoV-19/Brazil/MA-IEC-162466/2020|EPI ISL 524791|B.1.1.33|Brazil|2020-04-29	South America|hCoV-19/Argentina/Heritas HG009/2020|EPI ISL 476568|B.1.3|Argentina|2020-05-14	0.0004713163	South America
South America|hCoV-19/Brazil/RJ-UFRJ-11785/2020|EPI ISL 492038|B.1.1.33|Brazil|2020-04-29	South America|hCoV-19/Argentina/Heritas HG009/2020|EPI ISL 476568|B.1.3|Argentina|2020-05-14	0.0004376207	South America
South America|hCoV-19/Brazil/RJ-2938/2020|EPI ISL 541364|B.1.1.33|Brazil|2020-04-29	South America|hCoV-19/Argentina/Heritas HG009/2020|EPI ISL 476568|B.1.3|Argentina|2020-05-14	0.0004713065	South America
South America|hCoV-19/Brazil/RJ-UFRJ-1784/2020|EPI ISL 492037|B.1.1.33|Brazil|2020-04-29	South America|hCoV-19/Argentina/Heritas HG009/2020|EPI ISL 476568|B.1.3|Argentina|2020-05-14	0.0004712943	South America
South America|hCoV-19/Brazil/AP-IEC-165513/2020|EPI ISL 524784|B.1.1.33|Brazil|2020-04-29	South America|hCoV-19/Argentina/Heritas HG009/2020|EPI ISL 476568|B.1.3|Argentina|2020-05-14	0.0005386711	South America
South America|hCoV-19/Brazil/RJ-UFRJ-11786/2020|EPI ISL 492039|B.1.1.33|Brazil|2020-04-29	South America|hCoV-19/Argentina/Heritas HG009/2020|EPI ISL 476568|B.1.3|Argentina|2020-05-14	0.0005049824	South America
South America|hCoV-19/Brazil/RJ-UFRJ-1640/2020|EPI ISL 492033|B.1.1.33|Brazil|2020-04-29	South America|hCoV-19/Argentina/Heritas HG009/2020|EPI ISL 476568|B.1.3|Argentina|2020-05-14	0.0004376411	South America
South America|hCoV-19/Chile/RM-CMM-04917/2020|EPI ISL 468749|B.1.5|Chile|2020-04-29	South America|hCoV-19/Argentina/Heritas HG009/2020|EPI ISL 476568|B.1.3|Argentina|2020-05-14	0.0002692577	South America
South America|hCoV-19/Brazil/RJ-2966/2020|EPI ISL 541367|B.1.1.33|Brazil|2020-04-29	South America|hCoV-19/Argentina/Heritas HG009/2020|EPI ISL 476568|B.1.3|Argentina|2020-05-14	0.0004713480	South America
South America|hCoV-19/Chile/RM-CMM-05015/2020|EPI ISL 468751|B.1|Chile|2020-04-29	South America|hCoV-19/Argentina/Heritas HG009/2020|EPI ISL 476568|B.1.3|Argentina|2020-05-14	0.0002019385	South America
South America|hCoV-19/Brazil/RJ-2950/2020|EPI ISL 541365|B.1.1.33|Brazil|2020-04-29	South America|hCoV-19/Argentina/Heritas HG009/2020|EPI ISL 476568|B.1.3|Argentina|2020-05-14	0.0004713797	South America
South America|hCoV-19/Brazil/SE-6591/2020|EPI ISL 541390|B.1|Brazil|2020-04-29	South America|hCoV-19/Argentina/Heritas HG009/2020|EPI ISL 476568|B.1.3|Argentina|2020-05-14	0.0002026366	South America
South America|hCoV-19/Brazil/SE-6594/2020|EPI ISL 541391|B.1.5|Brazil|2020-04-29	South America|hCoV-19/Argentina/Heritas HG009/2020|EPI ISL 476568|B.1.3|Argentina|2020-05-14	0.0003043636	South America
South America|hCoV-19/Ecuador/30755/2020|EPI ISL 491948|B.1.5|Ecuador|2020-04-29	South America|hCoV-19/Argentina/Heritas HG009/2020|EPI ISL 476568|B.1.3|Argentina|2020-05-14	0.0002410041	South America
South America|hCoV-19/Chile/AT-CMM-00007/2020|EPI ISL 468755|B.1.1|Chile|2020-04-29	South America|hCoV-19/Argentina/Heritas HG009/2020|EPI ISL 476568|B.1.3|Argentina|2020-05-14	0.0003431905	South America
South America|hCoV-19/Chile/AT-CMM-00013/2020|EPI ISL 468753|B.1.5|Chile|2020-04-29	South America|hCoV-19/Argentina/Heritas HG009/2020|EPI ISL 476568|B.1.3|Argentina|2020-05-14	0.0004461585	South America
South America|hCoV-19/Chile/AT-CMM-00006/2020|EPI ISL 468754|B.1.1|Chile|2020-04-29	South America|hCoV-19/Argentina/Heritas HG009/2020|EPI ISL 476568|B.1.3|Argentina|2020-05-14	0.0004154271	South America
South America|hCoV-19/Brazil/RJ-UFRJ-32321/2020|EPI ISL 492041|B.1.1.33|Brazil|2020-04-30	South America|hCoV-19/Argentina/Heritas HG009/2020|EPI ISL 476568|B.1.3|Argentina|2020-05-14	0.0004713158	South America
South America|hCoV-19/Chile/RM-CMM-05230/2020|EPI ISL 468747|B.1.5|Chile|2020-04-30	South America|hCoV-19/Argentina/Heritas HG009/2020|EPI ISL 476568|B.1.3|Argentina|2020-05-14	0.0002692556	South America
South America|hCoV-19/Brazil/RJ-INCA-C197/2020|EPI ISL 513526|B.1.1.33|Brazil|2020-04-30	South America|hCoV-19/Argentina/Heritas HG009/2020|EPI ISL 476568|B.1.3|Argentina|2020-05-14	0.0004376207	South America
South America|hCoV-19/Brazil/RJ-INCA-C183/2020|EPI ISL 513521|B.1.1.33|Brazil|2020-04-30	South America|hCoV-19/Argentina/Heritas HG009/2020|EPI ISL 476568|B.1.3|Argentina|2020-05-14	0.0005050165	South America
South America|hCoV-19/Chile/AT-CMM-00015/2020|EPI ISL 468757|B.1.1|Chile|2020-04-30	South America|hCoV-19/Argentina/Heritas HG009/2020|EPI ISL 476568|B.1.3|Argentina|2020-05-14	0.0003702953	South America
South America|hCoV-19/Brazil/RJ-3021/2020|EPI ISL 541369|B.1.1.33|Brazil|2020-04-30	South America|hCoV-19/Argentina/Heritas HG009/2020|EPI ISL 476568|B.1.3|Argentina|2020-05-14	0.0004376207	South America
South America|hCoV-19/Chile/RM-CMM-05207/2020|EPI ISL 468748|B.1.1|Chile|2020-04-30	South America|hCoV-19/Argentina/Heritas HG009/2020|EPI ISL 476568|B.1.3|Argentina|2020-05-14	0.0005050166	South America
South America|hCoV-19/Brazil/RJ-UFRJ-32317/2020|EPI ISL 492040|B.1.1.33|Brazil|2020-04-30	South America|hCoV-19/Argentina/Heritas HG009/2020|EPI ISL 476568|B.1.3|Argentina|2020-05-14	0.0004039486	South America
South America|hCoV-19/Brazil/RJ-INCA-C202/2020|EPI ISL 513529|B.1|Brazil|2020-04-30	South America|hCoV-19/Argentina/Heritas HG009/2020|EPI ISL 476568|B.1.3|Argentina|2020-05-14	0.0003703527	South America
South America|hCoV-19/Brazil/RJ-INCA-C182/2020|EPI ISL 513520|B.1.1.33|Brazil|2020-04-30	South America|hCoV-19/Argentina/Heritas HG009/2020|EPI ISL 476568|B.1.3|Argentina|2020-05-14	0.0004713162	South America
South America|hCoV-19/Brazil/RJ-INCA-C189/2020|EPI ISL 513523|B.1.1.33|Brazil|2020-04-30	South America|hCoV-19/Argentina/Heritas HG009/2020|EPI ISL 476568|B.1.3|Argentina|2020-05-14	0.0003754106	South America
South America|hCoV-19/Brazil/SP-314/2020|EPI ISL 547570|B.1.1.33|Brazil|2020-04-30	South America|hCoV-19/Argentina/Heritas HG009/2020|EPI ISL 476568|B.1.3|Argentina|2020-05-14	0.0004376354	South America
South America|hCoV-19/Brazil/RJ-INCA-C194/2020|EPI ISL 513525|B.1.1.33|Brazil|2020-04-30	South America|hCoV-19/Argentina/Heritas HG009/2020|EPI ISL 476568|B.1.3|Argentina|2020-05-14	0.0004376467	South America
South America|hCoV-19/Brazil/RJ-INCA-C181/2020|EPI ISL 513519|B.1.1.33|Brazil|2020-04-30	South America|hCoV-19/Argentina/Heritas HG009/2020|EPI ISL 476568|B.1.3|Argentina|2020-05-14	0.0004713321	South America
South America|hCoV-19/Chile/RM-CMM-05426/2020|EPI ISL 468750|B.1.1|Chile|2020-04-30	South America|hCoV-19/Argentina/Heritas HG009/2020|EPI ISL 476568|B.1.3|Argentina|2020-05-14	0.0003703077	South America
South America|hCoV-19/Brazil/RJ-INCA-C187/2020|EPI ISL 513522|B.1.1.33|Brazil|2020-04-30	South America|hCoV-19/Argentina/Heritas HG009/2020|EPI ISL 476568|B.1.3|Argentina|2020-05-14	0.0004723816	South America
South America|hCoV-19/Brazil/RJ-INCA-C201/2020|EPI ISL 513528|B.1.1.33|Brazil|2020-04-30	South America|hCoV-19/Argentina/Heritas HG009/2020|EPI ISL 476568|B.1.3|Argentina|2020-05-14	0.0004747074	South America
South America|hCoV-19/Chile/AT-CMM-00063/2020|EPI ISL 468758|B.1.1|Chile|2020-05-01	South America|hCoV-19/Argentina/Heritas HG009/2020|EPI ISL 476568|B.1.3|Argentina|2020-05-14	0.0003702780	South America
South America|hCoV-19/Brazil/SP-315/2020|EPI ISL 534312|B.1.1.33|Brazil|2020-05-01	South America|hCoV-19/Argentina/Heritas HG009/2020|EPI ISL 476568|B.1.3|Argentina|2020-05-14	0.0006397857	South America
South America|hCoV-19/Peru/CAL-INS-103/2020|EPI ISL 536502|B.1.5|Peru|2020-05-02	South America|hCoV-19/Argentina/Heritas HG009/2020|EPI ISL 476568|B.1.3|Argentina|2020-05-14	0.0002692556	South America
South America|hCoV-19/Brazil/SP-318/2020|EPI ISL 534315|B.1.1.33|Brazil|2020-05-02	South America|hCoV-19/Argentina/Heritas HG009/2020|EPI ISL 476568|B.1.3|Argentina|2020-05-14	0.0005386990	South America
South America|hCoV-19/Peru/CAL-INS-105/2020|EPI ISL 536504|C.14|Peru|2020-05-02	South America|hCoV-19/Argentina/Heritas HG009/2020|EPI ISL 476568|B.1.3|Argentina|2020-05-14	0.0005724072	South America
South America|hCoV-19/Peru/LIM-INS-102/2020|EPI ISL 536501|C.14|Peru|2020-05-02	South America|hCoV-19/Argentina/Heritas HG009/2020|EPI ISL 476568|B.1.3|Argentina|2020-05-14	0.0005723924	South America
South America|hCoV-19/Peru/CAL-INS-104/2020|EPI ISL 536503|C.14|Peru|2020-05-02	South America|hCoV-19/Argentina/Heritas HG009/2020|EPI ISL 476568|B.1.3|Argentina|2020-05-14	0.0006735736	South America
South America|hCoV-19/Ecuador/USFQ-133/2020|EPI ISL 491941|B.1.5|Ecuador|2020-05-02	South America|hCoV-19/Argentina/Heritas HG009/2020|EPI ISL 476568|B.1.3|Argentina|2020-05-14	0.0003029703	South America
South America|hCoV-19/Colombia/AMA-INS-105142/2020|EPI ISL 526950|B.1|Colombia|2020-05-03	South America|hCoV-19/Argentina/Heritas HG009/2020|EPI ISL 476568|B.1.3|Argentina|2020-05-14	0.0004410497	South America
South America|hCoV-19/Peru/LIM-INS-117/2020|EPI ISL 536515|B.1.1|Peru|2020-05-04	South America|hCoV-19/Argentina/Heritas HG009/2020|EPI ISL 476568|B.1.3|Argentina|2020-05-14	0.0004712943	South America
South America|hCoV-19/Peru/LIM-INS-121/2020|EPI ISL 536519|B.1.1.1|Peru|2020-05-04	South America|hCoV-19/Argentina/Heritas HG009/2020|EPI ISL 476568|B.1.3|Argentina|2020-05-14	0.0005050061	South America
South America|hCoV-19/Peru/LIM-INS-110/2020|EPI ISL 536508|B.1.1|Peru|2020-05-04	South America|hCoV-19/Argentina/Heritas HG009/2020|EPI ISL 476568|B.1.3|Argentina|2020-05-14	0.0004376729	South America
South America|hCoV-19/Peru/LIM-INS-111/2020|EPI ISL 536509|C.14|Peru|2020-05-04	South America|hCoV-19/Argentina/Heritas HG009/2020|EPI ISL 476568|B.1.3|Argentina|2020-05-14	0.0005387103	South America
South America|hCoV-19/Peru/LIM-INS-113/2020|EPI ISL 536511|B.1|Peru|2020-05-04	South America|hCoV-19/Argentina/Heritas HG009/2020|EPI ISL 476568|B.1.3|Argentina|2020-05-14	0.0004713261	South America
South America|hCoV-19/Brazil/RJ-INCA-I35/2020|EPI ISL 513576|B.1.1.33|Brazil|2020-05-04	South America|hCoV-19/Argentina/Heritas HG009/2020|EPI ISL 476568|B.1.3|Argentina|2020-05-14	0.0004376411	South America
South America|hCoV-19/Peru/ICA-INS-107/2020|EPI ISL 536505|B.1.1.1|Peru|2020-05-04	South America|hCoV-19/Argentina/Heritas HG009/2020|EPI ISL 476568|B.1.3|Argentina|2020-05-14	0.0005049825	South America
South America|hCoV-19/Brazil/RJ-INCA-I44/2020|EPI ISL 513580|B.1.1|Brazil|2020-05-04	South America|hCoV-19/Argentina/Heritas HG009/2020|EPI ISL 476568|B.1.3|Argentina|2020-05-14	0.0004376433	South America
South America|hCoV-19/Brazil/RJ-INCA-I34/2020|EPI ISL 513575|B.1.1.33|Brazil|2020-05-04	South America|hCoV-19/Argentina/Heritas HG009/2020|EPI ISL 476568|B.1.3|Argentina|2020-05-14	0.0004713163	South America
South America|hCoV-19/Peru/LIM-INS-115/2020|EPI ISL 536513|C.14|Peru|2020-05-04	South America|hCoV-19/Argentina/Heritas HG009/2020|EPI ISL 476568|B.1.3|Argentina|2020-05-14	0.0006735106	South America
South America|hCoV-19/Brazil/RJ-INCA-I37/2020|EPI ISL 513577|B.1.1.33|Brazil|2020-05-04	South America|hCoV-19/Argentina/Heritas HG009/2020|EPI ISL 476568|B.1.3|Argentina|2020-05-14	0.0004713101	South America
South America|hCoV-19/Brazil/RJ-INCA-I30/2020|EPI ISL 513574|B.1.1.33|Brazil|2020-05-04	South America|hCoV-19/Argentina/Heritas HG009/2020|EPI ISL 476568|B.1.3|Argentina|2020-05-14	0.0004376853	South America
South America|hCoV-19/Brazil/RJ-INCA-I43/2020|EPI ISL 513579|B.1.1.33|Brazil|2020-05-04	South America|hCoV-19/Argentina/Heritas HG009/2020|EPI ISL 476568|B.1.3|Argentina|2020-05-14	0.0004042206	South America
South America|hCoV-19/Peru/ICA-INS-109/2020|EPI ISL 536507|B.1.1.1|Peru|2020-05-04	South America|hCoV-19/Argentina/Heritas HG009/2020|EPI ISL 476568|B.1.3|Argentina|2020-05-14	0.0005054144	South America
South America|hCoV-19/Peru/LIM-INS-118/2020|EPI ISL 536516|B.1.1|Peru|2020-05-04	South America|hCoV-19/Argentina/Heritas HG009/2020|EPI ISL 476568|B.1.3|Argentina|2020-05-14	0.0005073287	South America
South America|hCoV-19/Brazil/RJ-INCA-I29/2020|EPI ISL 513573|B.1.1.33|Brazil|2020-05-04	South America|hCoV-19/Argentina/Heritas HG009/2020|EPI ISL 476568|B.1.3|Argentina|2020-05-14	0.0005750222	South America
South America|hCoV-19/Peru/LIM-INS-122/2020|EPI ISL 536520|C.14|Peru|2020-05-05	South America|hCoV-19/Argentina/Heritas HG009/2020|EPI ISL 476568|B.1.3|Argentina|2020-05-14	0.0005387648	South America
South America|hCoV-19/Brazil/RJ-INCA-I54/2020|EPI ISL 513582|B.1.1.33|Brazil|2020-05-05	South America|hCoV-19/Argentina/Heritas HG009/2020|EPI ISL 476568|B.1.3|Argentina|2020-05-14	0.0005386711	South America
South America|hCoV-19/Brazil/RJ-INCA-I51/2020|EPI ISL 513581|B.1.1.33|Brazil|2020-05-05	South America|hCoV-19/Argentina/Heritas HG009/2020|EPI ISL 476568|B.1.3|Argentina|2020-05-14	0.0004376207	South America
South America|hCoV-19/Brazil/MA-IEC-166716/2020|EPI ISL 524789|B.1.1.33|Brazil|2020-05-05	South America|hCoV-19/Argentina/Heritas HG009/2020|EPI ISL 476568|B.1.3|Argentina|2020-05-14	0.0005049929	South America
South America|hCoV-19/Peru/LIM-INS-116/2020|EPI ISL 536514|B.1.1.1|Peru|2020-05-05	South America|hCoV-19/Argentina/Heritas HG009/2020|EPI ISL 476568|B.1.3|Argentina|2020-05-14	0.0005724072	South America
South America|hCoV-19/Brazil/RO-07/2020|EPI ISL 514137|B.1.1.33|Brazil|2020-05-05	South America|hCoV-19/Argentina/Heritas HG009/2020|EPI ISL 476568|B.1.3|Argentina|2020-05-14	0.0004376411	South America
South America|hCoV-19/Brazil/RO-06/2020|EPI ISL 514136|B.1.212|Brazil|2020-05-05	South America|hCoV-19/Argentina/Heritas HG009/2020|EPI ISL 476568|B.1.3|Argentina|2020-05-14	0.0003702588	South America
South America|hCoV-19/Brazil/RJ-INCA-I57/2020|EPI ISL 513583|B.1.1.33|Brazil|2020-05-05	South America|hCoV-19/Argentina/Heritas HG009/2020|EPI ISL 476568|B.1.3|Argentina|2020-05-14	0.0004386986	South America
South America|hCoV-19/Brazil/RO-05/2020|EPI ISL 514135|B.1.1.33|Brazil|2020-05-05	South America|hCoV-19/Argentina/Heritas HG009/2020|EPI ISL 476568|B.1.3|Argentina|2020-05-14	0.0004396092	South America
South America|hCoV-19/Peru/LIM-INS-123/2020|EPI ISL 536521|B.1|Peru|2020-05-06	South America|hCoV-19/Argentina/Heritas HG009/2020|EPI ISL 476568|B.1.3|Argentina|2020-05-14	0.0003366002	South America
South America|hCoV-19/Brazil/SP-259/2020|EPI ISL 524470|B.1.1.33|Brazil|2020-05-06	South America|hCoV-19/Argentina/Heritas HG009/2020|EPI ISL 476568|B.1.3|Argentina|2020-05-14	0.0004713065	South America
South America|hCoV-19/Brazil/PR-LRV-01/2020|EPI ISL 510535|B.1.1.33|Brazil|2020-05-08	South America|hCoV-19/Argentina/Heritas HG009/2020|EPI ISL 476568|B.1.3|Argentina|2020-05-14	0.0004376207	South America
South America|hCoV-19/Brazil/MA-IEC-166867/2020|EPI ISL 524799|B.1.1.33|Brazil|2020-05-08	South America|hCoV-19/Argentina/Heritas HG009/2020|EPI ISL 476568|B.1.3|Argentina|2020-05-14	0.0004039486	South America
South America|hCoV-19/Ecuador/36226/2020|EPI ISL 491953|B.1.1|Ecuador|2020-05-08	South America|hCoV-19/Argentina/Heritas HG009/2020|EPI ISL 476568|B.1.3|Argentina|2020-05-14	0.0004763957	South America
South America|hCoV-19/Ecuador/36192/2020|EPI ISL 491947|B.1.1|Ecuador|2020-05-08	South America|hCoV-19/Argentina/Heritas HG009/2020|EPI ISL 476568|B.1.3|Argentina|2020-05-14	0.0003742582	South America
South America|hCoV-19/Ecuador/36230/2020|EPI ISL 491950|B.1.1|Ecuador|2020-05-08	South America|hCoV-19/Argentina/Heritas HG009/2020|EPI ISL 476568|B.1.3|Argentina|2020-05-14	0.0004111409	South America
South America|hCoV-19/Brazil/RO-03/2020|EPI ISL 514133|B.1.1.33|Brazil|2020-05-11	South America|hCoV-19/Argentina/Heritas HG009/2020|EPI ISL 476568|B.1.3|Argentina|2020-05-14	0.0005050060	South America
South America|hCoV-19/Brazil/RO-04/2020|EPI ISL 514134|B.1.212|Brazil|2020-05-11	South America|hCoV-19/Argentina/Heritas HG009/2020|EPI ISL 476568|B.1.3|Argentina|2020-05-14	0.0004039277	South America
South America|hCoV-19/Brazil/RO-01/2020|EPI ISL 514131|B.1.1.33|Brazil|2020-05-11	South America|hCoV-19/Argentina/Heritas HG009/2020|EPI ISL 476568|B.1.3|Argentina|2020-05-14	0.0005386850	South America
South America|hCoV-19/Brazil/RO-02/2020|EPI ISL 514132|B.1.1.33|Brazil|2020-05-11	South America|hCoV-19/Argentina/Heritas HG009/2020|EPI ISL 476568|B.1.3|Argentina|2020-05-14	0.0004377238	South America
South America|hCoV-19/Colombia/AMA-INS-109363/2020|EPI ISL 526949|B.1|Colombia|2020-05-11	South America|hCoV-19/Argentina/Heritas HG009/2020|EPI ISL 476568|B.1.3|Argentina|2020-05-14	0.0003704227	South America
South America|hCoV-19/Brazil/PA-IEC-166687/2020|EPI ISL 524800|B.1.212|Brazil|2020-05-13	South America|hCoV-19/Argentina/Heritas HG009/2020|EPI ISL 476568|B.1.3|Argentina|2020-05-14	0.0004712821	South America
South America|hCoV-19/Brazil/SP-01/2020|EPI ISL 412964|B.1.5|Brazil|2020-02-25	South America|hCoV-19/Ecuador/USFQ-112/2020|EPI ISL 471270|B.1.1|Ecuador|2020-05-19	0.0001698705	South America
South America|hCoV-19/Brazil/SP-02/2020|EPI ISL 413016|B|Brazil|2020-02-28	South America|hCoV-19/Ecuador/USFQ-112/2020|EPI ISL 471270|B.1.1|Ecuador|2020-05-19	0.0004757907	South America
South America|hCoV-19/Brazil/SP-06/2020|EPI ISL 414015|B.1.5|Brazil|2020-02-29	South America|hCoV-19/Ecuador/USFQ-112/2020|EPI ISL 471270|B.1.1|Ecuador|2020-05-19	0.0001698705	South America
South America|hCoV-19/Brazil/ES-225/2020|EPI ISL 415128|B.40|Brazil|2020-02-29	South America|hCoV-19/Ecuador/USFQ-112/2020|EPI ISL 471270|B.1.1|Ecuador|2020-05-19	0.0005098351	South America
South America|hCoV-19/Argentina/PAIS-A0001/2020|EPI ISL 430793|B.1.1|Argentina|2020-03-01	South America|hCoV-19/Ecuador/USFQ-112/2020|EPI ISL 471270|B.1.1|Ecuador|2020-05-19	0.0001384856	South America
South America|hCoV-19/Brazil/SP-03/2020|EPI ISL 414014|B.1.1|Brazil|2020-03-02	South America|hCoV-19/Ecuador/USFQ-112/2020|EPI ISL 471270|B.1.1|Ecuador|2020-05-19	0.0001019076	South America
South America|hCoV-19/Brazil/SP-11/2020|EPI ISL 416033|B.3|Brazil|2020-03-03	South America|hCoV-19/Ecuador/USFQ-112/2020|EPI ISL 471270|B.1.1|Ecuador|2020-05-19	0.0003737947	South America
South America|hCoV-19/Brazil/SP-07/2020|EPI ISL 416028|B.1.1|Brazil|2020-03-03	South America|hCoV-19/Ecuador/USFQ-112/2020|EPI ISL 471270|B.1.1|Ecuador|2020-05-19	0.0001019076	South America
South America|hCoV-19/Chile/RM-ISPCH-1/2020|EPI ISL 414579|A.2|Chile|2020-03-03	South America|hCoV-19/Ecuador/USFQ-112/2020|EPI ISL 471270|B.1.1|Ecuador|2020-05-19	0.0005438036	South America
South America|hCoV-19/Brazil/SP-09/2020|EPI ISL 416031|B.1.5|Brazil|2020-03-04	South America|hCoV-19/Ecuador/USFQ-112/2020|EPI ISL 471270|B.1.1|Ecuador|2020-05-19	0.0001698705	South America
South America|hCoV-19/Brazil/SP-08/2020|EPI ISL 416029|B.1.1|Brazil|2020-03-04	South America|hCoV-19/Ecuador/USFQ-112/2020|EPI ISL 471270|B.1.1|Ecuador|2020-05-19	0.0001019076	South America
South America|hCoV-19/Brazil/SP-10/2020|EPI ISL 416032|B|Brazil|2020-03-04	South America|hCoV-19/Ecuador/USFQ-112/2020|EPI ISL 471270|B.1.1|Ecuador|2020-05-19	0.0004077831	South America
South America|hCoV-19/Brazil/SP-04/2020|EPI ISL 414017|B.1.1|Brazil|2020-03-04	South America|hCoV-19/Ecuador/USFQ-112/2020|EPI ISL 471270|B.1.1|Ecuador|2020-05-19	0.0001019076	South America
South America|hCoV-19/Brazil/SP-12/2020|EPI ISL 416034|B.1.1|Brazil|2020-03-04	South America|hCoV-19/Ecuador/USFQ-112/2020|EPI ISL 471270|B.1.1|Ecuador|2020-05-19	0.0001358898	South America
South America|hCoV-19/Brazil/RJ-314/2020|EPI ISL 414045|B.1.5|Brazil|2020-03-04	South America|hCoV-19/Ecuador/USFQ-112/2020|EPI ISL 471270|B.1.1|Ecuador|2020-05-19	0.0001698763	South America
South America|hCoV-19/Brazil/BA-312/2020|EPI ISL 415105|B.1.1|Brazil|2020-03-04	South America|hCoV-19/Ecuador/USFQ-112/2020|EPI ISL 471270|B.1.1|Ecuador|2020-05-19	0.0001359001	South America
South America|hCoV-19/Brazil/SP-13/2020|EPI ISL 416035|B.1.1|Brazil|2020-03-05	South America|hCoV-19/Ecuador/USFQ-112/2020|EPI ISL 471270|B.1.1|Ecuador|2020-05-19	0.0001019076	South America
South America|hCoV-19/Chile/LL-ISPCH-1/2020|EPI ISL 445246|B.1.5|Chile|2020-03-05	South America|hCoV-19/Ecuador/USFQ-112/2020|EPI ISL 471270|B.1.1|Ecuador|2020-05-19	0.0001698705	South America
South America|hCoV-19/Chile/RM-ISPCH-2/2020|EPI ISL 414580|B.1.1|Chile|2020-03-05	South America|hCoV-19/Ecuador/USFQ-112/2020|EPI ISL 471270|B.1.1|Ecuador|2020-05-19	0.0001019076	South America
South America|hCoV-19/Brazil/RJ-352/2020|EPI ISL 427299|A.2|Brazil|2020-03-05	South America|hCoV-19/Ecuador/USFQ-112/2020|EPI ISL 471270|B.1.1|Ecuador|2020-05-19	0.0005778193	South America
South America|hCoV-19/Brazil/BA-510/2020|EPI ISL 427293|B.1.1|Brazil|2020-03-06	South America|hCoV-19/Ecuador/USFQ-112/2020|EPI ISL 471270|B.1.1|Ecuador|2020-05-19	0.0001358863	South America
South America|hCoV-19/Chile/RM-MSHS-op2d1/2020|EPI ISL 415658|A.2|Chile|2020-03-06	South America|hCoV-19/Ecuador/USFQ-112/2020|EPI ISL 471270|B.1.1|Ecuador|2020-05-19	0.0005438036	South America
South America|hCoV-19/Peru/ARE-INS-026/2020|EPI ISL 491431|B.1|Peru|2020-03-06	South America|hCoV-19/Ecuador/USFQ-112/2020|EPI ISL 471270|B.1.1|Ecuador|2020-05-19	0.0002394593	South America
South America|hCoV-19/Chile/RM-ISPCH-3/2020|EPI ISL 445245|A.2|Chile|2020-03-06	South America|hCoV-19/Ecuador/USFQ-112/2020|EPI ISL 471270|B.1.1|Ecuador|2020-05-19	0.0005438035	South America
South America|hCoV-19/Colombia/DC-INS-78390/2020|EPI ISL 418262|B.1.1|Colombia|2020-03-06	South America|hCoV-19/Ecuador/USFQ-112/2020|EPI ISL 471270|B.1.1|Ecuador|2020-05-19	0.0001049664	South America
South America|hCoV-19/Argentina/C121/2020|EPI ISL 420600|B.1.1|Argentina|2020-03-07	South America|hCoV-19/Ecuador/USFQ-112/2020|EPI ISL 471270|B.1.1|Ecuador|2020-05-19	0.0000679369	South America
South America|hCoV-19/Chile/RM-MSHS-op3d1/2020|EPI ISL 415660|A.2|Chile|2020-03-07	South America|hCoV-19/Ecuador/USFQ-112/2020|EPI ISL 471270|B.1.1|Ecuador|2020-05-19	0.0005437851	South America
South America|hCoV-19/Peru/ARE-INS-087/2020|EPI ISL 516626|B.1|Peru|2020-03-07	South America|hCoV-19/Ecuador/USFQ-112/2020|EPI ISL 471270|B.1.1|Ecuador|2020-05-19	0.0002736869	South America
South America|hCoV-19/Chile/RM-MSHS-op4d1/2020|EPI ISL 415661|A.2|Chile|2020-03-08	South America|hCoV-19/Ecuador/USFQ-112/2020|EPI ISL 471270|B.1.1|Ecuador|2020-05-19	0.0005438035	South America
South America|hCoV-19/Chile/RM-ISPCH-4/2020|EPI ISL 445247|A.2|Chile|2020-03-08	South America|hCoV-19/Ecuador/USFQ-112/2020|EPI ISL 471270|B.1.1|Ecuador|2020-05-19	0.0006118641	South America
South America|hCoV-19/Brazil/MG-CV4/2020|EPI ISL 429667|B.1.255|Brazil|2020-03-09	South America|hCoV-19/Ecuador/USFQ-112/2020|EPI ISL 471270|B.1.1|Ecuador|2020-05-19	0.0002718239	South America
South America|hCoV-19/Chile/RM-ISPCH-6/2020|EPI ISL 445249|B|Chile|2020-03-09	South America|hCoV-19/Ecuador/USFQ-112/2020|EPI ISL 471270|B.1.1|Ecuador|2020-05-19	0.0003738104	South America
South America|hCoV-19/Chile/RM-ISPCH-9/2020|EPI ISL 445252|B.1.5|Chile|2020-03-09	South America|hCoV-19/Ecuador/USFQ-112/2020|EPI ISL 471270|B.1.1|Ecuador|2020-05-19	0.0002378468	South America
South America|hCoV-19/Chile/RM-ISPCH-7/2020|EPI ISL 445250|B.1.5|Chile|2020-03-09	South America|hCoV-19/Ecuador/USFQ-112/2020|EPI ISL 471270|B.1.1|Ecuador|2020-05-19	0.0002038545	South America
South America|hCoV-19/Peru/HUC-INS-008/2020|EPI ISL 489839|B.1.5|Peru|2020-03-09	South America|hCoV-19/Ecuador/USFQ-112/2020|EPI ISL 471270|B.1.1|Ecuador|2020-05-19	0.0002052419	South America
South America|hCoV-19/Peru/ICA-INS-012/2020|EPI ISL 489989|B.1.5|Peru|2020-03-09	South America|hCoV-19/Ecuador/USFQ-112/2020|EPI ISL 471270|B.1.1|Ecuador|2020-05-19	0.0002394606	South America
South America|hCoV-19/Chile/RM-ISPCH-5/2020|EPI ISL 445248|B.1.5|Chile|2020-03-09	South America|hCoV-19/Ecuador/USFQ-112/2020|EPI ISL 471270|B.1.1|Ecuador|2020-05-19	0.0002038614	South America
South America|hCoV-19/Brazil/SP-L12-CD28/2020|EPI ISL 476221|B.1.1.33|Brazil|2020-03-09	South America|hCoV-19/Ecuador/USFQ-112/2020|EPI ISL 471270|B.1.1|Ecuador|2020-05-19	0.0001372315	South America
South America|hCoV-19/Ecuador/HEE-01/2020|EPI ISL 417482|B|Ecuador|2020-03-09	South America|hCoV-19/Ecuador/USFQ-112/2020|EPI ISL 471270|B.1.1|Ecuador|2020-05-19	0.0003501418	South America
South America|hCoV-19/Chile/RM-ISPCH-8/2020|EPI ISL 445251|B.1.1|Chile|2020-03-10	South America|hCoV-19/Ecuador/USFQ-112/2020|EPI ISL 471270|B.1.1|Ecuador|2020-05-19	0.0001698537	South America
South America|hCoV-19/Peru/LIM-010/2020|EPI ISL 415787|B.1.1|Peru|2020-03-10	South America|hCoV-19/Ecuador/USFQ-112/2020|EPI ISL 471270|B.1.1|Ecuador|2020-05-19	0.0001358834	South America
South America|hCoV-19/Chile/RM-ISPCH-16/2020|EPI ISL 445259|A.2|Chile|2020-03-10	South America|hCoV-19/Ecuador/USFQ-112/2020|EPI ISL 471270|B.1.1|Ecuador|2020-05-19	0.0005437851	South America
South America|hCoV-19/Chile/RM-ISPCH-10/2020|EPI ISL 445253|B.1.255|Chile|2020-03-10	South America|hCoV-19/Ecuador/USFQ-112/2020|EPI ISL 471270|B.1.1|Ecuador|2020-05-19	0.0002378406	South America
South America|hCoV-19/Chile/RM-ISPCH-12/2020|EPI ISL 445255|B.1.1.10|Chile|2020-03-10	South America|hCoV-19/Ecuador/USFQ-112/2020|EPI ISL 471270|B.1.1|Ecuador|2020-05-19	0.0001358798	South America
South America|hCoV-19/Brazil/SC-769/2020|EPI ISL 427306|B.1|Brazil|2020-03-10	South America|hCoV-19/Ecuador/USFQ-112/2020|EPI ISL 471270|B.1.1|Ecuador|2020-05-19	0.0002378406	South America
South America|hCoV-19/Brazil/SC-766/2020|EPI ISL 427305|B.6|Brazil|2020-03-10	South America|hCoV-19/Ecuador/USFQ-112/2020|EPI ISL 471270|B.1.1|Ecuador|2020-05-19	0.0005097871	South America
South America|hCoV-19/Peru/LIM-INS-016/2020|EPI ISL 490315|B.1.1|Peru|2020-03-10	South America|hCoV-19/Ecuador/USFQ-112/2020|EPI ISL 471270|B.1.1|Ecuador|2020-05-19	0.0001368145	South America
South America|hCoV-19/Chile/RM-ISPCH-13/2020|EPI ISL 445256|B.1.1|Chile|2020-03-10	South America|hCoV-19/Ecuador/USFQ-112/2020|EPI ISL 471270|B.1.1|Ecuador|2020-05-19	0.0001698811	South America
South America|hCoV-19/Chile/RM-ISPCH-18/2020|EPI ISL 445261|B.1.5|Chile|2020-03-11	South America|hCoV-19/Ecuador/USFQ-112/2020|EPI ISL 471270|B.1.1|Ecuador|2020-05-19	0.0002378468	South America
South America|hCoV-19/Peru/LIM-INS-160/2020|EPI ISL 536553|B.1.5|Peru|2020-03-11	South America|hCoV-19/Ecuador/USFQ-112/2020|EPI ISL 471270|B.1.1|Ecuador|2020-05-19	0.0004078428	South America
South America|hCoV-19/Chile/BI-ISPCH-3/2020|EPI ISL 445332|B.1.5|Chile|2020-03-11	South America|hCoV-19/Ecuador/USFQ-112/2020|EPI ISL 471270|B.1.1|Ecuador|2020-05-19	0.0002718310	South America
South America|hCoV-19/Chile/RM-ISPCH-22/2020|EPI ISL 445265|B.1.5|Chile|2020-03-11	South America|hCoV-19/Ecuador/USFQ-112/2020|EPI ISL 471270|B.1.1|Ecuador|2020-05-19	0.0002038545	South America
South America|hCoV-19/Brazil/RJ-477/2020|EPI ISL 427300|B.1.1|Brazil|2020-03-11	South America|hCoV-19/Ecuador/USFQ-112/2020|EPI ISL 471270|B.1.1|Ecuador|2020-05-19	0.0001019103	South America
South America|hCoV-19/Chile/RM-ISPCH-19/2020|EPI ISL 445262|B.1.5|Chile|2020-03-11	South America|hCoV-19/Ecuador/USFQ-112/2020|EPI ISL 471270|B.1.1|Ecuador|2020-05-19	0.0002038588	South America
South America|hCoV-19/Brazil/RJ-477i/2020|EPI ISL 427301|B.1.1|Brazil|2020-03-11	South America|hCoV-19/Ecuador/USFQ-112/2020|EPI ISL 471270|B.1.1|Ecuador|2020-05-19	0.0001019103	South America
South America|hCoV-19/Peru/LIM-INS-011/2020|EPI ISL 489988|A.2|Peru|2020-03-11	South America|hCoV-19/Ecuador/USFQ-112/2020|EPI ISL 471270|B.1.1|Ecuador|2020-05-19	0.0005474872	South America
South America|hCoV-19/Peru/LIM-INS-015/2020|EPI ISL 490209|B.1.5|Peru|2020-03-11	South America|hCoV-19/Ecuador/USFQ-112/2020|EPI ISL 471270|B.1.1|Ecuador|2020-05-19	0.0003763748	South America
South America|hCoV-19/Peru/LIM-INS-006/2020|EPI ISL 489838|B.1.1|Peru|2020-03-11	South America|hCoV-19/Ecuador/USFQ-112/2020|EPI ISL 471270|B.1.1|Ecuador|2020-05-19	0.0001026010	South America
South America|hCoV-19/Chile/RM-ISPCH-15/2020|EPI ISL 445258|A.2|Chile|2020-03-11	South America|hCoV-19/Ecuador/USFQ-112/2020|EPI ISL 471270|B.1.1|Ecuador|2020-05-19	0.0005438035	South America
South America|hCoV-19/Chile/RM-ISPCH-17/2020|EPI ISL 445260|A.2|Chile|2020-03-11	South America|hCoV-19/Ecuador/USFQ-112/2020|EPI ISL 471270|B.1.1|Ecuador|2020-05-19	0.0006118064	South America
South America|hCoV-19/Chile/RM-ISPCH-20/2020|EPI ISL 445263|B.1.5|Chile|2020-03-11	South America|hCoV-19/Ecuador/USFQ-112/2020|EPI ISL 471270|B.1.1|Ecuador|2020-05-19	0.0002038684	South America
South America|hCoV-19/Brazil/MG-CV12/2020|EPI ISL 429674|B.1|Brazil|2020-03-11	South America|hCoV-19/Ecuador/USFQ-112/2020|EPI ISL 471270|B.1.1|Ecuador|2020-05-19	0.0003573089	South America
South America|hCoV-19/Chile/BI-ISPCH-2/2020|EPI ISL 445331|B.1.1|Chile|2020-03-12	South America|hCoV-19/Ecuador/USFQ-112/2020|EPI ISL 471270|B.1.1|Ecuador|2020-05-19	0.0001019102	South America
South America|hCoV-19/Chile/BI-ISPCH-2-2/2020|EPI ISL 445333|B.1.5|Chile|2020-03-12	South America|hCoV-19/Ecuador/USFQ-112/2020|EPI ISL 471270|B.1.1|Ecuador|2020-05-19	0.0002378356	South America
South America|hCoV-19/Chile/RM-ISPCH-21/2020|EPI ISL 445264|B.1.1.10|Chile|2020-03-12	South America|hCoV-19/Ecuador/USFQ-112/2020|EPI ISL 471270|B.1.1|Ecuador|2020-05-19	0.0001358798	South America
South America|hCoV-19/Brazil/SE-6535/2020|EPI ISL 541375|B.1.5|Brazil|2020-03-12	South America|hCoV-19/Ecuador/USFQ-112/2020|EPI ISL 471270|B.1.1|Ecuador|2020-05-19	0.0002378468	South America
South America|hCoV-19/Brazil/SC-770/2020|EPI ISL 541370|B.1.1.33|Brazil|2020-03-12	South America|hCoV-19/Ecuador/USFQ-112/2020|EPI ISL 471270|B.1.1|Ecuador|2020-05-19	0.0001698638	South America
South America|hCoV-19/Chile/ML-CMM-25343/2020|EPI ISL 459863|A|Chile|2020-03-12	South America|hCoV-19/Ecuador/USFQ-112/2020|EPI ISL 471270|B.1.1|Ecuador|2020-05-19	0.0003738005	South America
South America|hCoV-19/Colombia/DC-INS-79190/2020|EPI ISL 456120|B.1.5|Colombia|2020-03-12	South America|hCoV-19/Ecuador/USFQ-112/2020|EPI ISL 471270|B.1.1|Ecuador|2020-05-19	0.0002393724	South America
South America|hCoV-19/Brazil/UN-HIAE-SP03/2020|EPI ISL 486427|B.1.1.33|Brazil|2020-03-13	South America|hCoV-19/Ecuador/USFQ-112/2020|EPI ISL 471270|B.1.1|Ecuador|2020-05-19	0.0002378057	South America
South America|hCoV-19/Peru/LIM-INS-150/2020|EPI ISL 536545|B|Peru|2020-03-13	South America|hCoV-19/Ecuador/USFQ-112/2020|EPI ISL 471270|B.1.1|Ecuador|2020-05-19	0.0004417957	South America
South America|hCoV-19/Chile/BI-ISPCH-1/2020|EPI ISL 445271|B.1.1|Chile|2020-03-13	South America|hCoV-19/Ecuador/USFQ-112/2020|EPI ISL 471270|B.1.1|Ecuador|2020-05-19	0.0001019103	South America
South America|hCoV-19/Aruba/AW-RIVM-10101/2020|EPI ISL 547445|B.40|Aruba|2020-03-13	South America|hCoV-19/Ecuador/USFQ-112/2020|EPI ISL 471270|B.1.1|Ecuador|2020-05-19	0.0005098004	South America
South America|hCoV-19/Brazil/MG-CV6/2020|EPI ISL 429669|B.1|Brazil|2020-03-13	South America|hCoV-19/Ecuador/USFQ-112/2020|EPI ISL 471270|B.1.1|Ecuador|2020-05-19	0.0002718239	South America
South America|hCoV-19/Brazil/DF-615i/2020|EPI ISL 427294|B.1.1.33|Brazil|2020-03-13	South America|hCoV-19/Ecuador/USFQ-112/2020|EPI ISL 471270|B.1.1|Ecuador|2020-05-19	0.0001358799	South America
South America|hCoV-19/Brazil/SC-771/2020|EPI ISL 541371|B.1.5|Brazil|2020-03-13	South America|hCoV-19/Ecuador/USFQ-112/2020|EPI ISL 471270|B.1.1|Ecuador|2020-05-19	0.0002039654	South America
South America|hCoV-19/Peru/LAM-INS-073/2020|EPI ISL 523994|B.1.1|Peru|2020-03-13	South America|hCoV-19/Ecuador/USFQ-112/2020|EPI ISL 471270|B.1.1|Ecuador|2020-05-19	0.0001710094	South America
South America|hCoV-19/Peru/CAJ-INS-061/2020|EPI ISL 517770|B.1.1.1|Peru|2020-03-13	South America|hCoV-19/Ecuador/USFQ-112/2020|EPI ISL 471270|B.1.1|Ecuador|2020-05-19	0.0002052283	South America
South America|hCoV-19/Brazil/DF-0001/2020|EPI ISL 426580|B.1.1|Brazil|2020-03-13	South America|hCoV-19/Ecuador/USFQ-112/2020|EPI ISL 471270|B.1.1|Ecuador|2020-05-19	0.0000683407	South America
South America|hCoV-19/Brazil/GO-0207/2020|EPI ISL 470574|B.40|Brazil|2020-03-13	South America|hCoV-19/Ecuador/USFQ-112/2020|EPI ISL 471270|B.1.1|Ecuador|2020-05-19	0.0004838762	South America
South America|hCoV-19/Brazil/MG-CV8/2020|EPI ISL 429671|B.1.1|Brazil|2020-03-13	South America|hCoV-19/Ecuador/USFQ-112/2020|EPI ISL 471270|B.1.1|Ecuador|2020-05-19	0.0003133655	South America
South America|hCoV-19/Chile/MA-ISPCH-1/2020|EPI ISL 445268|B.1.98|Chile|2020-03-14	South America|hCoV-19/Ecuador/USFQ-112/2020|EPI ISL 471270|B.1.1|Ecuador|2020-05-19	0.0002038490	South America
South America|hCoV-19/Brazil/RN-IEC-162277/2020|EPI ISL 524798|B.1.1.33|Brazil|2020-03-14	South America|hCoV-19/Ecuador/USFQ-112/2020|EPI ISL 471270|B.1.1|Ecuador|2020-05-19	0.0001358799	South America
South America|hCoV-19/Peru/LIM-INS-159/2020|EPI ISL 536552|B.1.1|Peru|2020-03-14	South America|hCoV-19/Ecuador/USFQ-112/2020|EPI ISL 471270|B.1.1|Ecuador|2020-05-19	0.0000679369	South America
South America|hCoV-19/Peru/LIM-INS-147/2020|EPI ISL 536542|B.1.1|Peru|2020-03-14	South America|hCoV-19/Ecuador/USFQ-112/2020|EPI ISL 471270|B.1.1|Ecuador|2020-05-19	0.0001358799	South America
South America|hCoV-19/Chile/RM-CMM-23741/2020|EPI ISL 468752|B.1.1.33|Chile|2020-03-14	South America|hCoV-19/Ecuador/USFQ-112/2020|EPI ISL 471270|B.1.1|Ecuador|2020-05-19	0.0001358799	South America
South America|hCoV-19/Chile/AR-ISPCH-1/2020|EPI ISL 445270|B.1.1|Chile|2020-03-14	South America|hCoV-19/Ecuador/USFQ-112/2020|EPI ISL 471270|B.1.1|Ecuador|2020-05-19	0.0001358898	South America
South America|hCoV-19/Chile/VS-ISPCH-2/2020|EPI ISL 445285|B.1.255|Chile|2020-03-14	South America|hCoV-19/Ecuador/USFQ-112/2020|EPI ISL 471270|B.1.1|Ecuador|2020-05-19	0.0002378486	South America
South America|hCoV-19/Chile/RM-ISPCH-24/2020|EPI ISL 445303|B|Chile|2020-03-14	South America|hCoV-19/Ecuador/USFQ-112/2020|EPI ISL 471270|B.1.1|Ecuador|2020-05-19	0.0004418257	South America
South America|hCoV-19/Colombia/ATL-INS-79743/2020|EPI ISL 456145|B.1.5|Colombia|2020-03-14	South America|hCoV-19/Ecuador/USFQ-112/2020|EPI ISL 471270|B.1.1|Ecuador|2020-05-19	0.0002058827	South America
South America|hCoV-19/Brazil/MG-0211/2020|EPI ISL 470578|B.1.1|Brazil|2020-03-14	South America|hCoV-19/Ecuador/USFQ-112/2020|EPI ISL 471270|B.1.1|Ecuador|2020-05-19	0.0001037218	South America
South America|hCoV-19/Colombia/VAC-INS-79773/2020|EPI ISL 456134|B.1.5|Colombia|2020-03-14	South America|hCoV-19/Ecuador/USFQ-112/2020|EPI ISL 471270|B.1.1|Ecuador|2020-05-19	0.0002099523	South America
South America|hCoV-19/Colombia/VAC-INS-79779/2020|EPI ISL 456135|B.1.5|Colombia|2020-03-14	South America|hCoV-19/Ecuador/USFQ-112/2020|EPI ISL 471270|B.1.1|Ecuador|2020-05-19	0.0002102687	South America
South America|hCoV-19/Brazil/MG-0212/2020|EPI ISL 470579|B.1.5|Brazil|2020-03-14	South America|hCoV-19/Ecuador/USFQ-112/2020|EPI ISL 471270|B.1.1|Ecuador|2020-05-19	0.0001414975	South America
South America|hCoV-19/Brazil/CE-L10-CD171/2020|EPI ISL 476184|B.1.5|Brazil|2020-03-14	South America|hCoV-19/Ecuador/USFQ-112/2020|EPI ISL 471270|B.1.1|Ecuador|2020-05-19	0.0002518334	South America
South America|hCoV-19/Colombia/VAC-INS-79929/2020|EPI ISL 456136|B.1|Colombia|2020-03-14	South America|hCoV-19/Ecuador/USFQ-112/2020|EPI ISL 471270|B.1.1|Ecuador|2020-05-19	0.0002473209	South America
South America|hCoV-19/Chile/BI-CMM-25338/2020|EPI ISL 468760|B.1.1|Chile|2020-03-15	South America|hCoV-19/Ecuador/USFQ-112/2020|EPI ISL 471270|B.1.1|Ecuador|2020-05-19	0.0001019103	South America
South America|hCoV-19/Chile/LI-ISPCH-3/2020|EPI ISL 445275|B.1.1|Chile|2020-03-15	South America|hCoV-19/Ecuador/USFQ-112/2020|EPI ISL 471270|B.1.1|Ecuador|2020-05-19	0.0001358898	South America
South America|hCoV-19/Colombia/VAC-INS-79965/2020|EPI ISL 456150|B.1.5|Colombia|2020-03-15	South America|hCoV-19/Ecuador/USFQ-112/2020|EPI ISL 471270|B.1.1|Ecuador|2020-05-19	0.0002718310	South America
South America|hCoV-19/Chile/RM-CMM-27991/2020|EPI ISL 459857|B.1.5|Chile|2020-03-15	South America|hCoV-19/Ecuador/USFQ-112/2020|EPI ISL 471270|B.1.1|Ecuador|2020-05-19	0.0002038545	South America
South America|hCoV-19/Chile/LI-ISPCH-2/2020|EPI ISL 445274|B|Chile|2020-03-15	South America|hCoV-19/Ecuador/USFQ-112/2020|EPI ISL 471270|B.1.1|Ecuador|2020-05-19	0.0003398226	South America
South America|hCoV-19/Chile/LI-ISPCH-4/2020|EPI ISL 445276|B.1.1|Chile|2020-03-15	South America|hCoV-19/Ecuador/USFQ-112/2020|EPI ISL 471270|B.1.1|Ecuador|2020-05-19	0.0001358944	South America
South America|hCoV-19/Chile/MA-ISPCH-2/2020|EPI ISL 445269|B.1.98|Chile|2020-03-15	South America|hCoV-19/Ecuador/USFQ-112/2020|EPI ISL 471270|B.1.1|Ecuador|2020-05-19	0.0002038561	South America
South America|hCoV-19/Chile/VS-ISPCH-1/2020|EPI ISL 445272|B.1.5|Chile|2020-03-15	South America|hCoV-19/Ecuador/USFQ-112/2020|EPI ISL 471270|B.1.1|Ecuador|2020-05-19	0.0002038561	South America
South America|hCoV-19/Colombia/SAN-INS-80123/2020|EPI ISL 456149|B.1.1|Colombia|2020-03-15	South America|hCoV-19/Ecuador/USFQ-112/2020|EPI ISL 471270|B.1.1|Ecuador|2020-05-19	0.0001019526	South America
South America|hCoV-19/Brazil/RJ-MD63-1b/2020|EPI ISL 528638|B.1.1.33|Brazil|2020-03-16	South America|hCoV-19/Ecuador/USFQ-112/2020|EPI ISL 471270|B.1.1|Ecuador|2020-05-19	0.0001358799	South America
South America|hCoV-19/Chile/LI-ISPCH-1/2020|EPI ISL 445273|B.1.5|Chile|2020-03-16	South America|hCoV-19/Ecuador/USFQ-112/2020|EPI ISL 471270|B.1.1|Ecuador|2020-05-19	0.0002718310	South America
South America|hCoV-19/Chile/LI-ISPCH-5/2020|EPI ISL 445277|B.1.1|Chile|2020-03-16	South America|hCoV-19/Ecuador/USFQ-112/2020|EPI ISL 471270|B.1.1|Ecuador|2020-05-19	0.0001358898	South America
South America|hCoV-19/Chile/RM-ISPCH-26/2020|EPI ISL 445305|B.1|Chile|2020-03-16	South America|hCoV-19/Ecuador/USFQ-112/2020|EPI ISL 471270|B.1.1|Ecuador|2020-05-19	0.0003058167	South America
South America|hCoV-19/Chile/RM-ISPCH-28/2020|EPI ISL 445307|B.1|Chile|2020-03-16	South America|hCoV-19/Ecuador/USFQ-112/2020|EPI ISL 471270|B.1.1|Ecuador|2020-05-19	0.0002718310	South America
South America|hCoV-19/Chile/LI-ISPCH-6/2020|EPI ISL 445278|B.1.5|Chile|2020-03-16	South America|hCoV-19/Ecuador/USFQ-112/2020|EPI ISL 471270|B.1.1|Ecuador|2020-05-19	0.0002378356	South America
South America|hCoV-19/Brazil/RJ-MD63-1a/2020|EPI ISL 528637|B.1.1.33|Brazil|2020-03-16	South America|hCoV-19/Ecuador/USFQ-112/2020|EPI ISL 471270|B.1.1|Ecuador|2020-05-19	0.0002038438	South America
South America|hCoV-19/Peru/LIM-INS-143/2020|EPI ISL 536538|B.1.1.1|Peru|2020-03-16	South America|hCoV-19/Ecuador/USFQ-112/2020|EPI ISL 471270|B.1.1|Ecuador|2020-05-19	0.0002718039	South America
South America|hCoV-19/Brazil/MG-CV21/2020|EPI ISL 429681|B.1|Brazil|2020-03-16	South America|hCoV-19/Ecuador/USFQ-112/2020|EPI ISL 471270|B.1.1|Ecuador|2020-05-19	0.0002718239	South America
South America|hCoV-19/Chile/RM-ISPCH-30/2020|EPI ISL 445309|B.1.5|Chile|2020-03-16	South America|hCoV-19/Ecuador/USFQ-112/2020|EPI ISL 471270|B.1.1|Ecuador|2020-05-19	0.0002038545	South America
South America|hCoV-19/Brazil/AM-02/2020|EPI ISL 417034|A.2|Brazil|2020-03-16	South America|hCoV-19/Ecuador/USFQ-112/2020|EPI ISL 471270|B.1.1|Ecuador|2020-05-19	0.0006117856	South America
South America|hCoV-19/Brazil/MG-CV16/2020|EPI ISL 429676|B.1.1|Brazil|2020-03-16	South America|hCoV-19/Ecuador/USFQ-112/2020|EPI ISL 471270|B.1.1|Ecuador|2020-05-19	0.0002044106	South America
South America|hCoV-19/Peru/LAM-INS-071/2020|EPI ISL 523954|B.1.1.1|Peru|2020-03-16	South America|hCoV-19/Ecuador/USFQ-112/2020|EPI ISL 471270|B.1.1|Ecuador|2020-05-19	0.0002050180	South America
South America|hCoV-19/Peru/ANC-INS-066/2020|EPI ISL 516987|B.1.1.1|Peru|2020-03-16	South America|hCoV-19/Ecuador/USFQ-112/2020|EPI ISL 471270|B.1.1|Ecuador|2020-05-19	0.0002052213	South America
South America|hCoV-19/Chile/RM-ISPCH-29/2020|EPI ISL 445308|B.1.5|Chile|2020-03-16	South America|hCoV-19/Ecuador/USFQ-112/2020|EPI ISL 471270|B.1.1|Ecuador|2020-05-19	0.0002038614	South America
South America|hCoV-19/Brazil/PR-5619/2020|EPI ISL 541342|B.1|Brazil|2020-03-16	South America|hCoV-19/Ecuador/USFQ-112/2020|EPI ISL 471270|B.1.1|Ecuador|2020-05-19	0.0002718423	South America
South America|hCoV-19/Colombia/RIS-INS-80245/2020|EPI ISL 456155|B.1.5|Colombia|2020-03-16	South America|hCoV-19/Ecuador/USFQ-112/2020|EPI ISL 471270|B.1.1|Ecuador|2020-05-19	0.0002718864	South America
South America|hCoV-19/Colombia/VAC-INS-79943/2020|EPI ISL 456138|B.1.5|Colombia|2020-03-16	South America|hCoV-19/Ecuador/USFQ-112/2020|EPI ISL 471270|B.1.1|Ecuador|2020-05-19	0.0002731429	South America
South America|hCoV-19/Colombia/BOL-INS-80191/2020|EPI ISL 456122|B.1|Colombia|2020-03-16	South America|hCoV-19/Ecuador/USFQ-112/2020|EPI ISL 471270|B.1.1|Ecuador|2020-05-19	0.0002435918	South America
South America|hCoV-19/Peru/LIM-INS-141/2020|EPI ISL 536536|B|Peru|2020-03-16	South America|hCoV-19/Ecuador/USFQ-112/2020|EPI ISL 471270|B.1.1|Ecuador|2020-05-19	0.0004175721	South America
South America|hCoV-19/Brazil/RJ-L10-CD158/2020|EPI ISL 476180|B.1.1.33|Brazil|2020-03-16	South America|hCoV-19/Ecuador/USFQ-112/2020|EPI ISL 471270|B.1.1|Ecuador|2020-05-19	0.0001416733	South America
South America|hCoV-19/Brazil/RJ-L10-CD154/2020|EPI ISL 476178|B.1.1.33|Brazil|2020-03-16	South America|hCoV-19/Ecuador/USFQ-112/2020|EPI ISL 471270|B.1.1|Ecuador|2020-05-19	0.0002143744	South America
South America|hCoV-19/Brazil/RS-L11-CD180/2020|EPI ISL 476192|B.1.1.33|Brazil|2020-03-16	South America|hCoV-19/Ecuador/USFQ-112/2020|EPI ISL 471270|B.1.1|Ecuador|2020-05-19	0.0001429025	South America
South America|hCoV-19/Brazil/MG-CV19/2020|EPI ISL 429679|B.1.1|Brazil|2020-03-16	South America|hCoV-19/Ecuador/USFQ-112/2020|EPI ISL 471270|B.1.1|Ecuador|2020-05-19	0.0002161315	South America
South America|hCoV-19/Chile/MA-ISPCH-3/2020|EPI ISL 445280|B.1.98|Chile|2020-03-17	South America|hCoV-19/Ecuador/USFQ-112/2020|EPI ISL 471270|B.1.1|Ecuador|2020-05-19	0.0002038490	South America
South America|hCoV-19/Brazil/MG-CV31/2020|EPI ISL 429687|B.1|Brazil|2020-03-17	South America|hCoV-19/Ecuador/USFQ-112/2020|EPI ISL 471270|B.1.1|Ecuador|2020-05-19	0.0003058455	South America
South America|hCoV-19/Chile/RM-CMM-26639/2020|EPI ISL 459858|A.2|Chile|2020-03-17	South America|hCoV-19/Ecuador/USFQ-112/2020|EPI ISL 471270|B.1.1|Ecuador|2020-05-19	0.0006118016	South America
South America|hCoV-19/Chile/RM-ISPCH-35/2020|EPI ISL 445314|B.1|Chile|2020-03-17	South America|hCoV-19/Ecuador/USFQ-112/2020|EPI ISL 471270|B.1.1|Ecuador|2020-05-19	0.0002378468	South America
South America|hCoV-19/Peru/LIM-INS-138/2020|EPI ISL 536533|B.1.1|Peru|2020-03-17	South America|hCoV-19/Ecuador/USFQ-112/2020|EPI ISL 471270|B.1.1|Ecuador|2020-05-19	0.0001019076	South America
South America|hCoV-19/Brazil/MG-CV32/2020|EPI ISL 429688|B.1.1|Brazil|2020-03-17	South America|hCoV-19/Ecuador/USFQ-112/2020|EPI ISL 471270|B.1.1|Ecuador|2020-05-19	0.0001698696	South America
South America|hCoV-19/Peru/LIM-INS-139/2020|EPI ISL 536534|B.1.1|Peru|2020-03-17	South America|hCoV-19/Ecuador/USFQ-112/2020|EPI ISL 471270|B.1.1|Ecuador|2020-05-19	0.0001019103	South America
South America|hCoV-19/Chile/RM-ISPCH-38/2020|EPI ISL 445317|B.1.1|Chile|2020-03-17	South America|hCoV-19/Ecuador/USFQ-112/2020|EPI ISL 471270|B.1.1|Ecuador|2020-05-19	0.0000679369	South America
South America|hCoV-19/Brazil/AP-IEC-161167/2020|EPI ISL 450873|B.1.1.33|Brazil|2020-03-17	South America|hCoV-19/Ecuador/USFQ-112/2020|EPI ISL 471270|B.1.1|Ecuador|2020-05-19	0.0001358799	South America
South America|hCoV-19/Chile/RM-ISPCH-41/2020|EPI ISL 445320|B.1.5|Chile|2020-03-17	South America|hCoV-19/Ecuador/USFQ-112/2020|EPI ISL 471270|B.1.1|Ecuador|2020-05-19	0.0002038545	South America
South America|hCoV-19/Aruba/AW-RIVM-10113/2020|EPI ISL 547446|B.1|Aruba|2020-03-17	South America|hCoV-19/Ecuador/USFQ-112/2020|EPI ISL 471270|B.1.1|Ecuador|2020-05-19	0.0002718239	South America
South America|hCoV-19/Brazil/PR-5618/2020|EPI ISL 541341|B.1|Brazil|2020-03-17	South America|hCoV-19/Ecuador/USFQ-112/2020|EPI ISL 471270|B.1.1|Ecuador|2020-05-19	0.0002718459	South America
South America|hCoV-19/Brazil/PR-5617/2020|EPI ISL 541340|B.1|Brazil|2020-03-17	South America|hCoV-19/Ecuador/USFQ-112/2020|EPI ISL 471270|B.1.1|Ecuador|2020-05-19	0.0003058351	South America
South America|hCoV-19/Peru/JUN-INS-074/2020|EPI ISL 524471|B.1.255|Peru|2020-03-17	South America|hCoV-19/Ecuador/USFQ-112/2020|EPI ISL 471270|B.1.1|Ecuador|2020-05-19	0.0002736739	South America
South America|hCoV-19/Chile/RM-ISPCH-32/2020|EPI ISL 445311|B.1.5|Chile|2020-03-17	South America|hCoV-19/Ecuador/USFQ-112/2020|EPI ISL 471270|B.1.1|Ecuador|2020-05-19	0.0002038560	South America
South America|hCoV-19/Chile/RM-CMM-25669/2020|EPI ISL 459862|B.1.5|Chile|2020-03-17	South America|hCoV-19/Ecuador/USFQ-112/2020|EPI ISL 471270|B.1.1|Ecuador|2020-05-19	0.0001698763	South America
South America|hCoV-19/Chile/RM-ISPCH-42/2020|EPI ISL 445321|B.1.1|Chile|2020-03-17	South America|hCoV-19/Ecuador/USFQ-112/2020|EPI ISL 471270|B.1.1|Ecuador|2020-05-19	0.0000679392	South America
South America|hCoV-19/Chile/RM-ISPCH-34/2020|EPI ISL 445313|B.1.5|Chile|2020-03-17	South America|hCoV-19/Ecuador/USFQ-112/2020|EPI ISL 471270|B.1.1|Ecuador|2020-05-19	0.0002378436	South America
South America|hCoV-19/Chile/BI-ISPCH-1-2/2020|EPI ISL 445281|B.1.1|Chile|2020-03-17	South America|hCoV-19/Ecuador/USFQ-112/2020|EPI ISL 471270|B.1.1|Ecuador|2020-05-19	0.0001019137	South America
South America|hCoV-19/Chile/RM-ISPCH-33/2020|EPI ISL 445312|B.1.5|Chile|2020-03-17	South America|hCoV-19/Ecuador/USFQ-112/2020|EPI ISL 471270|B.1.1|Ecuador|2020-05-19	0.0002038614	South America
South America|hCoV-19/Peru/LIM-INS-148/2020|EPI ISL 536543|B.1.8|Peru|2020-03-17	South America|hCoV-19/Ecuador/USFQ-112/2020|EPI ISL 471270|B.1.1|Ecuador|2020-05-19	0.0002040486	South America
South America|hCoV-19/Peru/LIM-INS-136/2020|EPI ISL 536531|B.1|Peru|2020-03-17	South America|hCoV-19/Ecuador/USFQ-112/2020|EPI ISL 471270|B.1.1|Ecuador|2020-05-19	0.0003068696	South America
South America|hCoV-19/Uruguay/UY-NYUMC850/2020|EPI ISL 457946|A.2|Uruguay|2020-03-17	South America|hCoV-19/Ecuador/USFQ-112/2020|EPI ISL 471270|B.1.1|Ecuador|2020-05-19	0.0006181829	South America
South America|hCoV-19/Peru/LIM-INS-149/2020|EPI ISL 536544|B.1.5|Peru|2020-03-17	South America|hCoV-19/Ecuador/USFQ-112/2020|EPI ISL 471270|B.1.1|Ecuador|2020-05-19	0.0002735668	South America
South America|hCoV-19/Brazil/MG-CV26/2020|EPI ISL 429684|B.1.1|Brazil|2020-03-17	South America|hCoV-19/Ecuador/USFQ-112/2020|EPI ISL 471270|B.1.1|Ecuador|2020-05-19	0.0002411822	South America
South America|hCoV-19/Colombia/VAC-INS-81251/2020|EPI ISL 456139|B.1.1|Colombia|2020-03-17	South America|hCoV-19/Ecuador/USFQ-112/2020|EPI ISL 471270|B.1.1|Ecuador|2020-05-19	0.0000690508	South America
South America|hCoV-19/Colombia/ANT-INS-80370/2020|EPI ISL 456118|B.1.5|Colombia|2020-03-17	South America|hCoV-19/Ecuador/USFQ-112/2020|EPI ISL 471270|B.1.1|Ecuador|2020-05-19	0.0001728040	South America
South America|hCoV-19/Brazil/MG-CV33/2020|EPI ISL 429689|B.1.1|Brazil|2020-03-17	South America|hCoV-19/Ecuador/USFQ-112/2020|EPI ISL 471270|B.1.1|Ecuador|2020-05-19	0.0001759245	South America
South America|hCoV-19/Brazil/SP-L11-CD185-2/2020|EPI ISL 476196|B.1|Brazil|2020-03-17	South America|hCoV-19/Ecuador/USFQ-112/2020|EPI ISL 471270|B.1.1|Ecuador|2020-05-19	0.0002520995	South America
South America|hCoV-19/Brazil/MG-0214/2020|EPI ISL 470580|B.1.1.33|Brazil|2020-03-17	South America|hCoV-19/Ecuador/USFQ-112/2020|EPI ISL 471270|B.1.1|Ecuador|2020-05-19	0.0001757990	South America
South America|hCoV-19/Colombia/CAU-INS-80705/2020|EPI ISL 456124|B.1|Colombia|2020-03-17	South America|hCoV-19/Ecuador/USFQ-112/2020|EPI ISL 471270|B.1.1|Ecuador|2020-05-19	0.0002856217	South America
South America|hCoV-19/Aruba/AW-RIVM-10114/2020|EPI ISL 547447|B.1|Aruba|2020-03-18	South America|hCoV-19/Ecuador/USFQ-112/2020|EPI ISL 471270|B.1.1|Ecuador|2020-05-19	0.0002378405	South America
South America|hCoV-19/Chile/RM-ISPCH-65/2020|EPI ISL 445361|B.1.1|Chile|2020-03-18	South America|hCoV-19/Ecuador/USFQ-112/2020|EPI ISL 471270|B.1.1|Ecuador|2020-05-19	0.0001019076	South America
South America|hCoV-19/Peru/LIM-INS-145/2020|EPI ISL 536540|A.2|Peru|2020-03-18	South America|hCoV-19/Ecuador/USFQ-112/2020|EPI ISL 471270|B.1.1|Ecuador|2020-05-19	0.0005777846	South America
South America|hCoV-19/Peru/LIM-INS-130/2020|EPI ISL 536527|B.1.1.1|Peru|2020-03-18	South America|hCoV-19/Ecuador/USFQ-112/2020|EPI ISL 471270|B.1.1|Ecuador|2020-05-19	0.0002038342	South America
South America|hCoV-19/Brazil/SP02cc/2020|EPI ISL 450506|B|Brazil|2020-03-18	South America|hCoV-19/Ecuador/USFQ-112/2020|EPI ISL 471270|B.1.1|Ecuador|2020-05-19	0.0005098111	South America
South America|hCoV-19/Argentina/C1374/2020|EPI ISL 420599|B.1.255|Argentina|2020-03-18	South America|hCoV-19/Ecuador/USFQ-112/2020|EPI ISL 471270|B.1.1|Ecuador|2020-05-19	0.0003058087	South America
South America|hCoV-19/Brazil/AC-IEC-162535/2020|EPI ISL 458139|B.1.1.33|Brazil|2020-03-18	South America|hCoV-19/Ecuador/USFQ-112/2020|EPI ISL 471270|B.1.1|Ecuador|2020-05-19	0.0002038385	South America
South America|hCoV-19/Brazil/SP-624/2020|EPI ISL 515527|B.1.1.33|Brazil|2020-03-18	South America|hCoV-19/Ecuador/USFQ-112/2020|EPI ISL 471270|B.1.1|Ecuador|2020-05-19	0.0001358799	South America
South America|hCoV-19/Peru/LIM-INS-161/2020|EPI ISL 536554|B.1.1|Peru|2020-03-18	South America|hCoV-19/Ecuador/USFQ-112/2020|EPI ISL 471270|B.1.1|Ecuador|2020-05-19	0.0001358898	South America
South America|hCoV-19/Peru/ARE-INS-072/2020|EPI ISL 523979|B.1.1|Peru|2020-03-18	South America|hCoV-19/Ecuador/USFQ-112/2020|EPI ISL 471270|B.1.1|Ecuador|2020-05-19	0.0001026037	South America
South America|hCoV-19/Peru/LIM-INS-158/2020|EPI ISL 536551|B.1.5|Peru|2020-03-18	South America|hCoV-19/Ecuador/USFQ-112/2020|EPI ISL 471270|B.1.1|Ecuador|2020-05-19	0.0002378517	South America
South America|hCoV-19/Colombia/RIS-INS-81402/2020|EPI ISL 497736|B.1|Colombia|2020-03-18	South America|hCoV-19/Ecuador/USFQ-112/2020|EPI ISL 471270|B.1.1|Ecuador|2020-05-19	0.0002378567	South America
South America|hCoV-19/Peru/LIM-INS-144/2020|EPI ISL 536539|A.2|Peru|2020-03-18	South America|hCoV-19/Ecuador/USFQ-112/2020|EPI ISL 471270|B.1.1|Ecuador|2020-05-19	0.0005783349	South America
South America|hCoV-19/Colombia/NSA-INS-80656/2020|EPI ISL 456126|B.1.5|Colombia|2020-03-18	South America|hCoV-19/Ecuador/USFQ-112/2020|EPI ISL 471270|B.1.1|Ecuador|2020-05-19	0.0002393315	South America
South America|hCoV-19/Peru/JUN-INS-153/2020|EPI ISL 536546|B.1.5|Peru|2020-03-18	South America|hCoV-19/Ecuador/USFQ-112/2020|EPI ISL 471270|B.1.1|Ecuador|2020-05-19	0.0005541412	South America
South America|hCoV-19/Brazil/SC-0243/2020|EPI ISL 470652|B.1.1|Brazil|2020-03-18	South America|hCoV-19/Ecuador/USFQ-112/2020|EPI ISL 471270|B.1.1|Ecuador|2020-05-19	0.0001037146	South America
South America|hCoV-19/Brazil/GO-0208/2020|EPI ISL 470575|B.1.22|Brazil|2020-03-18	South America|hCoV-19/Ecuador/USFQ-112/2020|EPI ISL 471270|B.1.1|Ecuador|2020-05-19	0.0002793106	South America
South America|hCoV-19/Peru/LIM-INS-157/2020|EPI ISL 536550|B.1.1|Peru|2020-03-19	South America|hCoV-19/Ecuador/USFQ-112/2020|EPI ISL 471270|B.1.1|Ecuador|2020-05-19	0.0001019103	South America
South America|hCoV-19/Chile/MA-ISPCH-5/2020|EPI ISL 445283|B.1|Chile|2020-03-19	South America|hCoV-19/Ecuador/USFQ-112/2020|EPI ISL 471270|B.1.1|Ecuador|2020-05-19	0.0002378406	South America
South America|hCoV-19/Peru/LIM-INS-155/2020|EPI ISL 536548|B.1.255|Peru|2020-03-19	South America|hCoV-19/Ecuador/USFQ-112/2020|EPI ISL 471270|B.1.1|Ecuador|2020-05-19	0.0002378406	South America
South America|hCoV-19/Chile/VS-ISPCH-3/2020|EPI ISL 445286|B.1|Chile|2020-03-19	South America|hCoV-19/Ecuador/USFQ-112/2020|EPI ISL 471270|B.1.1|Ecuador|2020-05-19	0.0002718239	South America
South America|hCoV-19/Colombia/VAC-INS-82320/2020|EPI ISL 456151|B.1|Colombia|2020-03-19	South America|hCoV-19/Ecuador/USFQ-112/2020|EPI ISL 471270|B.1.1|Ecuador|2020-05-19	0.0002378406	South America
South America|hCoV-19/Peru/JUN-UPCH-0118/2020|EPI ISL 568515|B.1.255|Peru|2020-03-19	South America|hCoV-19/Ecuador/USFQ-112/2020|EPI ISL 471270|B.1.1|Ecuador|2020-05-19	0.0002718239	South America
South America|hCoV-19/Brazil/RJ-LVM161-2/2020|EPI ISL 528539|A.2|Brazil|2020-03-19	South America|hCoV-19/Ecuador/USFQ-112/2020|EPI ISL 471270|B.1.1|Ecuador|2020-05-19	0.0005777997	South America
South America|hCoV-19/Chile/MA-ISPCH-4/2020|EPI ISL 445282|B.1.5|Chile|2020-03-19	South America|hCoV-19/Ecuador/USFQ-112/2020|EPI ISL 471270|B.1.1|Ecuador|2020-05-19	0.0002038492	South America
South America|hCoV-19/Brazil/PB-IEC-161853/2020|EPI ISL 524801|B.1.5|Brazil|2020-03-19	South America|hCoV-19/Ecuador/USFQ-112/2020|EPI ISL 471270|B.1.1|Ecuador|2020-05-19	0.0002718239	South America
South America|hCoV-19/Chile/RM-ISPCH-45/2020|EPI ISL 445324|B.1.5|Chile|2020-03-19	South America|hCoV-19/Ecuador/USFQ-112/2020|EPI ISL 471270|B.1.1|Ecuador|2020-05-19	0.0002038545	South America
South America|hCoV-19/Brazil/SE-6536/2020|EPI ISL 541376|B.1.1.33|Brazil|2020-03-19	South America|hCoV-19/Ecuador/USFQ-112/2020|EPI ISL 471270|B.1.1|Ecuador|2020-05-19	0.0001698536	South America
South America|hCoV-19/Brazil/SE-6533/2020|EPI ISL 541374|B.1.1|Brazil|2020-03-19	South America|hCoV-19/Ecuador/USFQ-112/2020|EPI ISL 471270|B.1.1|Ecuador|2020-05-19	0.0001358834	South America
South America|hCoV-19/Chile/RM-ISPCH-36/2020|EPI ISL 445315|B.1.1|Chile|2020-03-19	South America|hCoV-19/Ecuador/USFQ-112/2020|EPI ISL 471270|B.1.1|Ecuador|2020-05-19	0.0001019137	South America
South America|hCoV-19/Chile/RM-ISPCH-39/2020|EPI ISL 445318|B|Chile|2020-03-19	South America|hCoV-19/Ecuador/USFQ-112/2020|EPI ISL 471270|B.1.1|Ecuador|2020-05-19	0.0004418107	South America
South America|hCoV-19/Peru/LIM-INS-162/2020|EPI ISL 536555|B.1.1|Peru|2020-03-19	South America|hCoV-19/Ecuador/USFQ-112/2020|EPI ISL 471270|B.1.1|Ecuador|2020-05-19	0.0001366445	South America
South America|hCoV-19/Chile/VS-CMM-28875/2020|EPI ISL 459864|B.1.1|Chile|2020-03-19	South America|hCoV-19/Ecuador/USFQ-112/2020|EPI ISL 471270|B.1.1|Ecuador|2020-05-19	0.0000685773	South America
South America|hCoV-19/Brazil/SP-L7-CD67/2020|EPI ISL 476435|B.1.1.33|Brazil|2020-03-19	South America|hCoV-19/Ecuador/USFQ-112/2020|EPI ISL 471270|B.1.1|Ecuador|2020-05-19	0.0001715430	South America
South America|hCoV-19/Peru/JUN-INS-154/2020|EPI ISL 536547|B.1|Peru|2020-03-19	South America|hCoV-19/Ecuador/USFQ-112/2020|EPI ISL 471270|B.1.1|Ecuador|2020-05-19	0.0002404729	South America
South America|hCoV-19/Brazil/MG-0215/2020|EPI ISL 470581|B.1|Brazil|2020-03-19	South America|hCoV-19/Ecuador/USFQ-112/2020|EPI ISL 471270|B.1.1|Ecuador|2020-05-19	0.0003455923	South America
South America|hCoV-19/Brazil/MG-0216/2020|EPI ISL 470582|B.1.1.33|Brazil|2020-03-19	South America|hCoV-19/Ecuador/USFQ-112/2020|EPI ISL 471270|B.1.1|Ecuador|2020-05-19	0.0002073145	South America
South America|hCoV-19/Brazil/SP-L7-CD76/2020|EPI ISL 476443|B.1|Brazil|2020-03-19	South America|hCoV-19/Ecuador/USFQ-112/2020|EPI ISL 471270|B.1.1|Ecuador|2020-05-19	0.0002766298	South America
South America|hCoV-19/Uruguay/UY-10/2020|EPI ISL 429257|B.31|Uruguay|2020-03-19	South America|hCoV-19/Ecuador/USFQ-112/2020|EPI ISL 471270|B.1.1|Ecuador|2020-05-19	0.0006633795	South America
South America|hCoV-19/Brazil/PI-0239/2020|EPI ISL 470613|B.1.1.33|Brazil|2020-03-19	South America|hCoV-19/Ecuador/USFQ-112/2020|EPI ISL 471270|B.1.1|Ecuador|2020-05-19	0.0001382990	South America
South America|hCoV-19/Brazil/SP-L11-CD200/2020|EPI ISL 476201|B.1.1.33|Brazil|2020-03-19	South America|hCoV-19/Ecuador/USFQ-112/2020|EPI ISL 471270|B.1.1|Ecuador|2020-05-19	0.0001416731	South America
South America|hCoV-19/Brazil/SP-L9-CD122/2020|EPI ISL 476472|B.1.255|Brazil|2020-03-19	South America|hCoV-19/Ecuador/USFQ-112/2020|EPI ISL 471270|B.1.1|Ecuador|2020-05-19	0.0002487674	South America
South America|hCoV-19/Colombia/VAC-INS-82307/2020|EPI ISL 456143|B.1|Colombia|2020-03-19	South America|hCoV-19/Ecuador/USFQ-112/2020|EPI ISL 471270|B.1.1|Ecuador|2020-05-19	0.0002106495	South America
South America|hCoV-19/Brazil/RS-L10-CD175/2020|EPI ISL 476188|B.1.1.33|Brazil|2020-03-19	South America|hCoV-19/Ecuador/USFQ-112/2020|EPI ISL 471270|B.1.1|Ecuador|2020-05-19	0.0001440242	South America
South America|hCoV-19/Chile/VS-ISPCH-4/2020|EPI ISL 445287|B.1.5|Chile|2020-03-19	South America|hCoV-19/Ecuador/USFQ-112/2020|EPI ISL 471270|B.1.1|Ecuador|2020-05-19	0.0001698757	South America
South America|hCoV-19/Aruba/AW-RIVM-10115/2020|EPI ISL 547448|B.1|Aruba|2020-03-20	South America|hCoV-19/Ecuador/USFQ-112/2020|EPI ISL 471270|B.1.1|Ecuador|2020-05-19	0.0002718367	South America
South America|hCoV-19/Brazil/PA-IEC-161548/2020|EPI ISL 450874|B.1.1.33|Brazil|2020-03-20	South America|hCoV-19/Ecuador/USFQ-112/2020|EPI ISL 471270|B.1.1|Ecuador|2020-05-19	0.0001358799	South America
South America|hCoV-19/Peru/ARE-INS-164/2020|EPI ISL 536557|B.1.5|Peru|2020-03-20	South America|hCoV-19/Ecuador/USFQ-112/2020|EPI ISL 471270|B.1.1|Ecuador|2020-05-19	0.0002039168	South America
South America|hCoV-19/Peru/LIM-UPCH-0011/2020|EPI ISL 529068|B.1.1.1|Peru|2020-03-20	South America|hCoV-19/Ecuador/USFQ-112/2020|EPI ISL 471270|B.1.1|Ecuador|2020-05-19	0.0003398111	South America
South America|hCoV-19/Colombia/ANT-INS-82457/2020|EPI ISL 456146|B.1.5|Colombia|2020-03-20	South America|hCoV-19/Ecuador/USFQ-112/2020|EPI ISL 471270|B.1.1|Ecuador|2020-05-19	0.0002038545	South America
South America|hCoV-19/Peru/ARE-INS-165/2020|EPI ISL 536558|B.1|Peru|2020-03-20	South America|hCoV-19/Ecuador/USFQ-112/2020|EPI ISL 471270|B.1.1|Ecuador|2020-05-19	0.0002718239	South America
South America|hCoV-19/Chile/RM-ISPCH-69/2020|EPI ISL 445365|B.1|Chile|2020-03-20	South America|hCoV-19/Ecuador/USFQ-112/2020|EPI ISL 471270|B.1.1|Ecuador|2020-05-19	0.0002378406	South America
South America|hCoV-19/Chile/MA-ISPCH-7/2020|EPI ISL 445288|B.1|Chile|2020-03-20	South America|hCoV-19/Ecuador/USFQ-112/2020|EPI ISL 471270|B.1.1|Ecuador|2020-05-19	0.0002718310	South America
South America|hCoV-19/Peru/LIM-INS-156/2020|EPI ISL 536549|B.1.5|Peru|2020-03-20	South America|hCoV-19/Ecuador/USFQ-112/2020|EPI ISL 471270|B.1.1|Ecuador|2020-05-19	0.0002038545	South America
South America|hCoV-19/Peru/ICA-INS-166/2020|EPI ISL 536559|B.1.1|Peru|2020-03-20	South America|hCoV-19/Ecuador/USFQ-112/2020|EPI ISL 471270|B.1.1|Ecuador|2020-05-19	0.0001358898	South America
South America|hCoV-19/Peru/ARE-UPCH-0111/2020|EPI ISL 540988|B.1|Peru|2020-03-20	South America|hCoV-19/Ecuador/USFQ-112/2020|EPI ISL 471270|B.1.1|Ecuador|2020-05-19	0.0002718239	South America
South America|hCoV-19/Brazil/RJ-763/2020|EPI ISL 427302|B.1.1.33|Brazil|2020-03-20	South America|hCoV-19/Ecuador/USFQ-112/2020|EPI ISL 471270|B.1.1|Ecuador|2020-05-19	0.0001358799	South America
South America|hCoV-19/Brazil/SE-6530/2020|EPI ISL 541373|B.1.1|Brazil|2020-03-20	South America|hCoV-19/Ecuador/USFQ-112/2020|EPI ISL 471270|B.1.1|Ecuador|2020-05-19	0.0001358798	South America
South America|hCoV-19/Brazil/MG-CV42/2020|EPI ISL 429695|B.1|Brazil|2020-03-20	South America|hCoV-19/Ecuador/USFQ-112/2020|EPI ISL 471270|B.1.1|Ecuador|2020-05-19	0.0002043308	South America
South America|hCoV-19/Peru/ARE-UPCH-0110/2020|EPI ISL 540987|B.1.5|Peru|2020-03-20	South America|hCoV-19/Ecuador/USFQ-112/2020|EPI ISL 471270|B.1.1|Ecuador|2020-05-19	0.0002039168	South America
South America|hCoV-19/Colombia/MAG-INS-81035/2020|EPI ISL 456125|B.1.255|Colombia|2020-03-20	South America|hCoV-19/Ecuador/USFQ-112/2020|EPI ISL 471270|B.1.1|Ecuador|2020-05-19	0.0002746321	South America
South America|hCoV-19/Brazil/MG-0217/2020|EPI ISL 470583|B.1.1.33|Brazil|2020-03-20	South America|hCoV-19/Ecuador/USFQ-112/2020|EPI ISL 471270|B.1.1|Ecuador|2020-05-19	0.0001397530	South America
South America|hCoV-19/Chile/RM-ISPCH-47/2020|EPI ISL 445326|B.1.5|Chile|2020-03-21	South America|hCoV-19/Ecuador/USFQ-112/2020|EPI ISL 471270|B.1.1|Ecuador|2020-05-19	0.0002378355	South America
South America|hCoV-19/Chile/MA-ISPCH-14/2020|EPI ISL 445295|B.1.98|Chile|2020-03-21	South America|hCoV-19/Ecuador/USFQ-112/2020|EPI ISL 471270|B.1.1|Ecuador|2020-05-19	0.0002038492	South America
South America|hCoV-19/Chile/RM-ISPCH-71/2020|EPI ISL 445367|B.1.1.33|Chile|2020-03-21	South America|hCoV-19/Ecuador/USFQ-112/2020|EPI ISL 471270|B.1.1|Ecuador|2020-05-19	0.0001698616	South America
South America|hCoV-19/Peru/LIM-UPCH-0119/2020|EPI ISL 568516|B.1.1|Peru|2020-03-21	South America|hCoV-19/Ecuador/USFQ-112/2020|EPI ISL 471270|B.1.1|Ecuador|2020-05-19	0.0001019103	South America
South America|hCoV-19/Chile/RM-ISPCH-23/2020|EPI ISL 445302|B.1.1|Chile|2020-03-21	South America|hCoV-19/Ecuador/USFQ-112/2020|EPI ISL 471270|B.1.1|Ecuador|2020-05-19	0.0000679369	South America
South America|hCoV-19/Chile/MA-ISPCH-9/2020|EPI ISL 445290|B.1|Chile|2020-03-21	South America|hCoV-19/Ecuador/USFQ-112/2020|EPI ISL 471270|B.1.1|Ecuador|2020-05-19	0.0002378406	South America
South America|hCoV-19/Chile/RM-ISPCH-48/2020|EPI ISL 445327|B.1.5|Chile|2020-03-21	South America|hCoV-19/Ecuador/USFQ-112/2020|EPI ISL 471270|B.1.1|Ecuador|2020-05-19	0.0002718111	South America
South America|hCoV-19/Chile/RM-ISPCH-70/2020|EPI ISL 445366|B.1.5|Chile|2020-03-21	South America|hCoV-19/Ecuador/USFQ-112/2020|EPI ISL 471270|B.1.1|Ecuador|2020-05-19	0.0002038545	South America
South America|hCoV-19/Chile/MA-ISPCH-13/2020|EPI ISL 445294|B.1|Chile|2020-03-21	South America|hCoV-19/Ecuador/USFQ-112/2020|EPI ISL 471270|B.1.1|Ecuador|2020-05-19	0.0002378486	South America
South America|hCoV-19/Chile/MA-ISPCH-10/2020|EPI ISL 445291|B.1|Chile|2020-03-21	South America|hCoV-19/Ecuador/USFQ-112/2020|EPI ISL 471270|B.1.1|Ecuador|2020-05-19	0.0002378567	South America
South America|hCoV-19/Brazil/CE-L12-CD224/2020|EPI ISL 476218|B.1.5|Brazil|2020-03-21	South America|hCoV-19/Ecuador/USFQ-112/2020|EPI ISL 471270|B.1.1|Ecuador|2020-05-19	0.0003235765	South America
South America|hCoV-19/Chile/RM-ISPCH-59/2020|EPI ISL 445355|B.1.5|Chile|2020-03-22	South America|hCoV-19/Ecuador/USFQ-112/2020|EPI ISL 471270|B.1.1|Ecuador|2020-05-19	0.0002378463	South America
South America|hCoV-19/Chile/MA-ISPCH-11/2020|EPI ISL 445292|B.1|Chile|2020-03-22	South America|hCoV-19/Ecuador/USFQ-112/2020|EPI ISL 471270|B.1.1|Ecuador|2020-05-19	0.0002718310	South America
South America|hCoV-19/Argentina/C3013/2020|EPI ISL 420598|B.1.220|Argentina|2020-03-22	South America|hCoV-19/Ecuador/USFQ-112/2020|EPI ISL 471270|B.1.1|Ecuador|2020-05-19	0.0002718111	South America
South America|hCoV-19/Brazil/SP-144/2020|EPI ISL 468310|B.1.1.33|Brazil|2020-03-22	South America|hCoV-19/Ecuador/USFQ-112/2020|EPI ISL 471270|B.1.1|Ecuador|2020-05-19	0.0001698581	South America
South America|hCoV-19/Peru/LIM-INS-168/2020|EPI ISL 536561|A.2|Peru|2020-03-22	South America|hCoV-19/Ecuador/USFQ-112/2020|EPI ISL 471270|B.1.1|Ecuador|2020-05-19	0.0005777846	South America
South America|hCoV-19/Chile/MA-ISPCH-15/2020|EPI ISL 445299|B.1|Chile|2020-03-22	South America|hCoV-19/Ecuador/USFQ-112/2020|EPI ISL 471270|B.1.1|Ecuador|2020-05-19	0.0002718239	South America
South America|hCoV-19/Aruba/AW-RIVM-10122/2020|EPI ISL 547449|B.40|Aruba|2020-03-22	South America|hCoV-19/Ecuador/USFQ-112/2020|EPI ISL 471270|B.1.1|Ecuador|2020-05-19	0.0005098004	South America
South America|hCoV-19/Brazil/DF-891/2020|EPI ISL 427298|B.1.1.33|Brazil|2020-03-22	South America|hCoV-19/Ecuador/USFQ-112/2020|EPI ISL 471270|B.1.1|Ecuador|2020-05-19	0.0001358799	South America
South America|hCoV-19/Colombia/BOL-INS-84730/2020|EPI ISL 497738|B.1|Colombia|2020-03-22	South America|hCoV-19/Ecuador/USFQ-112/2020|EPI ISL 471270|B.1.1|Ecuador|2020-05-19	0.0002038838	South America
South America|hCoV-19/Colombia/DC-INS-84861/2020|EPI ISL 456116|B.1.5|Colombia|2020-03-22	South America|hCoV-19/Ecuador/USFQ-112/2020|EPI ISL 471270|B.1.1|Ecuador|2020-05-19	0.0001728459	South America
South America|hCoV-19/Brazil/MG-CV49/2020|EPI ISL 429702|B.1.5|Brazil|2020-03-22	South America|hCoV-19/Ecuador/USFQ-112/2020|EPI ISL 471270|B.1.1|Ecuador|2020-05-19	0.0002454673	South America
South America|hCoV-19/Brazil/SP-L7-CD63/2020|EPI ISL 476432|B.1.255|Brazil|2020-03-22	South America|hCoV-19/Ecuador/USFQ-112/2020|EPI ISL 471270|B.1.1|Ecuador|2020-05-19	0.0002879752	South America
South America|hCoV-19/Brazil/SP-602/2020|EPI ISL 515526|B.1.1|Brazil|2020-03-23	South America|hCoV-19/Ecuador/USFQ-112/2020|EPI ISL 471270|B.1.1|Ecuador|2020-05-19	0.0001358859	South America
South America|hCoV-19/Peru/LAL-UPCH-0109/2020|EPI ISL 540986|B.1.1|Peru|2020-03-23	South America|hCoV-19/Ecuador/USFQ-112/2020|EPI ISL 471270|B.1.1|Ecuador|2020-05-19	0.0001698616	South America
South America|hCoV-19/Brazil/SP-279/2020|EPI ISL 527858|B.1.1.33|Brazil|2020-03-23	South America|hCoV-19/Ecuador/USFQ-112/2020|EPI ISL 471270|B.1.1|Ecuador|2020-05-19	0.0002038385	South America
South America|hCoV-19/Brazil/RJ-DCVN01/2020|EPI ISL 483065|B.1.3|Brazil|2020-03-23	South America|hCoV-19/Ecuador/USFQ-112/2020|EPI ISL 471270|B.1.1|Ecuador|2020-05-19	0.0003738103	South America
South America|hCoV-19/Brazil/DF-861/2020|EPI ISL 427296|B.1.1.33|Brazil|2020-03-23	South America|hCoV-19/Ecuador/USFQ-112/2020|EPI ISL 471270|B.1.1|Ecuador|2020-05-19	0.0001698536	South America
South America|hCoV-19/Brazil/DF-862/2020|EPI ISL 427297|B.1.1.33|Brazil|2020-03-23	South America|hCoV-19/Ecuador/USFQ-112/2020|EPI ISL 471270|B.1.1|Ecuador|2020-05-19	0.0001358799	South America
South America|hCoV-19/Chile/LI-ISPCH-9/2020|EPI ISL 445300|B.1.1|Chile|2020-03-23	South America|hCoV-19/Ecuador/USFQ-112/2020|EPI ISL 471270|B.1.1|Ecuador|2020-05-19	0.0001019111	South America
South America|hCoV-19/Chile/RM-ISPCH-51/2020|EPI ISL 445330|B.1|Chile|2020-03-23	South America|hCoV-19/Ecuador/USFQ-112/2020|EPI ISL 471270|B.1.1|Ecuador|2020-05-19	0.0002378486	South America
South America|hCoV-19/Chile/RM-ISPCH-50/2020|EPI ISL 445329|B|Chile|2020-03-23	South America|hCoV-19/Ecuador/USFQ-112/2020|EPI ISL 471270|B.1.1|Ecuador|2020-05-19	0.0003738386	South America
South America|hCoV-19/Chile/LI-ISPCH-8/2020|EPI ISL 445298|B.1.1|Chile|2020-03-23	South America|hCoV-19/Ecuador/USFQ-112/2020|EPI ISL 471270|B.1.1|Ecuador|2020-05-19	0.0001358944	South America
South America|hCoV-19/Colombia/CES-INS-87973/2020|EPI ISL 498153|B.1.255|Colombia|2020-03-23	South America|hCoV-19/Ecuador/USFQ-112/2020|EPI ISL 471270|B.1.1|Ecuador|2020-05-19	0.0002378567	South America
South America|hCoV-19/Colombia/QUI-INS-85082/2020|EPI ISL 497744|B|Colombia|2020-03-23	South America|hCoV-19/Ecuador/USFQ-112/2020|EPI ISL 471270|B.1.1|Ecuador|2020-05-19	0.0001698994	South America
South America|hCoV-19/Uruguay/UY-NYUMC857/2020|EPI ISL 457953|B.1.1.33|Uruguay|2020-03-23	South America|hCoV-19/Ecuador/USFQ-112/2020|EPI ISL 471270|B.1.1|Ecuador|2020-05-19	0.0001376517	South America
South America|hCoV-19/Peru/CAL-INS-137/2020|EPI ISL 536532|B.1.1.1|Peru|2020-03-23	South America|hCoV-19/Ecuador/USFQ-112/2020|EPI ISL 471270|B.1.1|Ecuador|2020-05-19	0.0001709776	South America
South America|hCoV-19/Brazil/MG-0218/2020|EPI ISL 470584|B.1.1.33|Brazil|2020-03-23	South America|hCoV-19/Ecuador/USFQ-112/2020|EPI ISL 471270|B.1.1|Ecuador|2020-05-19	0.0001382033	South America
South America|hCoV-19/Brazil/RJ-0247/2020|EPI ISL 470615|B.1.1.33|Brazil|2020-03-23	South America|hCoV-19/Ecuador/USFQ-112/2020|EPI ISL 471270|B.1.1|Ecuador|2020-05-19	0.0002078170	South America
South America|hCoV-19/Brazil/SP-L9-CD137/2020|EPI ISL 476484|B.1.1.33|Brazil|2020-03-23	South America|hCoV-19/Ecuador/USFQ-112/2020|EPI ISL 471270|B.1.1|Ecuador|2020-05-19	0.0002113950	South America
South America|hCoV-19/Brazil/SP-L7-CD70/2020|EPI ISL 476437|B.1.255|Brazil|2020-03-23	South America|hCoV-19/Ecuador/USFQ-112/2020|EPI ISL 471270|B.1.1|Ecuador|2020-05-19	0.0002468814	South America
South America|hCoV-19/Brazil/SP-L8-CD101/2020|EPI ISL 476450|B.1.1.33|Brazil|2020-03-23	South America|hCoV-19/Ecuador/USFQ-112/2020|EPI ISL 471270|B.1.1|Ecuador|2020-05-19	0.0001422673	South America
South America|hCoV-19/Brazil/CE-L11-CD196/2020|EPI ISL 476200|B.1.212|Brazil|2020-03-23	South America|hCoV-19/Ecuador/USFQ-112/2020|EPI ISL 471270|B.1.1|Ecuador|2020-05-19	0.0002874846	South America
South America|hCoV-19/Brazil/MA-IEC-162157/2020|EPI ISL 524797|B.1.1.33|Brazil|2020-03-24	South America|hCoV-19/Ecuador/USFQ-112/2020|EPI ISL 471270|B.1.1|Ecuador|2020-05-19	0.0001358796	South America
South America|hCoV-19/Brazil/SP-165/2020|EPI ISL 523963|B.1|Brazil|2020-03-24	South America|hCoV-19/Ecuador/USFQ-112/2020|EPI ISL 471270|B.1.1|Ecuador|2020-05-19	0.0002378406	South America
South America|hCoV-19/Peru/LIM-INS-019/2020|EPI ISL 491172|B.1.1.1|Peru|2020-03-24	South America|hCoV-19/Ecuador/USFQ-112/2020|EPI ISL 471270|B.1.1|Ecuador|2020-05-19	0.0002394302	South America
South America|hCoV-19/Peru/LIM-INS-022/2020|EPI ISL 491428|B.1.1.1|Peru|2020-03-24	South America|hCoV-19/Ecuador/USFQ-112/2020|EPI ISL 471270|B.1.1|Ecuador|2020-05-19	0.0002052213	South America
South America|hCoV-19/Brazil/SP-L7-CD72/2020|EPI ISL 476439|B.1.1.33|Brazil|2020-03-24	South America|hCoV-19/Ecuador/USFQ-112/2020|EPI ISL 471270|B.1.1|Ecuador|2020-05-19	0.0002058620	South America
South America|hCoV-19/Brazil/SP-L9-CD91/2020|EPI ISL 476490|B.1.255|Brazil|2020-03-24	South America|hCoV-19/Ecuador/USFQ-112/2020|EPI ISL 471270|B.1.1|Ecuador|2020-05-19	0.0002745285	South America
South America|hCoV-19/Brazil/SC-L16-CD314/2020|EPI ISL 476278|B.1.1.33|Brazil|2020-03-24	South America|hCoV-19/Ecuador/USFQ-112/2020|EPI ISL 471270|B.1.1|Ecuador|2020-05-19	0.0002059213	South America
South America|hCoV-19/Brazil/RJ-0248/2020|EPI ISL 470616|B.1.5|Brazil|2020-03-24	South America|hCoV-19/Ecuador/USFQ-112/2020|EPI ISL 471270|B.1.1|Ecuador|2020-05-19	0.0002419432	South America
South America|hCoV-19/Brazil/SP-L9-CD140/2020|EPI ISL 476487|B.1.1.33|Brazil|2020-03-24	South America|hCoV-19/Ecuador/USFQ-112/2020|EPI ISL 471270|B.1.1|Ecuador|2020-05-19	0.0001728358	South America
South America|hCoV-19/Brazil/SP-L9-CD139/2020|EPI ISL 476486|B.1.1.33|Brazil|2020-03-24	South America|hCoV-19/Ecuador/USFQ-112/2020|EPI ISL 471270|B.1.1|Ecuador|2020-05-19	0.0001421210	South America
South America|hCoV-19/Chile/MA-CMM-31600/2020|EPI ISL 459861|B.1|Chile|2020-03-25	South America|hCoV-19/Ecuador/USFQ-112/2020|EPI ISL 471270|B.1.1|Ecuador|2020-05-19	0.0002378404	South America
South America|hCoV-19/Brazil/SP-625/2020|EPI ISL 515528|B.1.1.33|Brazil|2020-03-25	South America|hCoV-19/Ecuador/USFQ-112/2020|EPI ISL 471270|B.1.1|Ecuador|2020-05-19	0.0001358799	South America
South America|hCoV-19/Brazil/RJ-818/2020|EPI ISL 427303|B.1.1.33|Brazil|2020-03-25	South America|hCoV-19/Ecuador/USFQ-112/2020|EPI ISL 471270|B.1.1|Ecuador|2020-05-19	0.0001698536	South America
South America|hCoV-19/Brazil/RJ-1111/2020|EPI ISL 456076|B.1.1.33|Brazil|2020-03-25	South America|hCoV-19/Ecuador/USFQ-112/2020|EPI ISL 471270|B.1.1|Ecuador|2020-05-19	0.0001698536	South America
South America|hCoV-19/Brazil/RJ-1119/2020|EPI ISL 456077|B.1.1.33|Brazil|2020-03-25	South America|hCoV-19/Ecuador/USFQ-112/2020|EPI ISL 471270|B.1.1|Ecuador|2020-05-19	0.0001358845	South America
South America|hCoV-19/Peru/LIM-INS-017/2020|EPI ISL 490316|B.1.255|Peru|2020-03-25	South America|hCoV-19/Ecuador/USFQ-112/2020|EPI ISL 471270|B.1.1|Ecuador|2020-05-19	0.0002394593	South America
South America|hCoV-19/Peru/LIM-INS-024/2020|EPI ISL 491429|A.2|Peru|2020-03-25	South America|hCoV-19/Ecuador/USFQ-112/2020|EPI ISL 471270|B.1.1|Ecuador|2020-05-19	0.0005475016	South America
South America|hCoV-19/Peru/LIM-INS-018/2020|EPI ISL 490975|B.1|Peru|2020-03-25	South America|hCoV-19/Ecuador/USFQ-112/2020|EPI ISL 471270|B.1.1|Ecuador|2020-05-19	0.0003079129	South America
South America|hCoV-19/Brazil/SP-636/2020|EPI ISL 515550|B.1.1.33|Brazil|2020-03-25	South America|hCoV-19/Ecuador/USFQ-112/2020|EPI ISL 471270|B.1.1|Ecuador|2020-05-19	0.0001358844	South America
South America|hCoV-19/Colombia/ANT-UdeA-200325-01/2020|EPI ISL 536399|B.1.5|Colombia|2020-03-25	South America|hCoV-19/Ecuador/USFQ-112/2020|EPI ISL 471270|B.1.1|Ecuador|2020-05-19	0.0002038683	South America
South America|hCoV-19/Colombia/MAG-INS-87968/2020|EPI ISL 498152|B.1|Colombia|2020-03-25	South America|hCoV-19/Ecuador/USFQ-112/2020|EPI ISL 471270|B.1.1|Ecuador|2020-05-19	0.0003398457	South America
South America|hCoV-19/Chile/AR-ISPCH-14/2020|EPI ISL 445348|B.1.255|Chile|2020-03-25	South America|hCoV-19/Ecuador/USFQ-112/2020|EPI ISL 471270|B.1.1|Ecuador|2020-05-19	0.0002378648	South America
South America|hCoV-19/Colombia/ATL-INS-88612/2020|EPI ISL 498155|B.1|Colombia|2020-03-25	South America|hCoV-19/Ecuador/USFQ-112/2020|EPI ISL 471270|B.1.1|Ecuador|2020-05-19	0.0002038769	South America
South America|hCoV-19/Uruguay/UY-NYUMC861/2020|EPI ISL 457957|B.1.1.1|Uruguay|2020-03-25	South America|hCoV-19/Ecuador/USFQ-112/2020|EPI ISL 471270|B.1.1|Ecuador|2020-05-19	0.0002403624	South America
South America|hCoV-19/Brazil/SP-L11-CD93/2020|EPI ISL 476204|B.1.1.33|Brazil|2020-03-25	South America|hCoV-19/Ecuador/USFQ-112/2020|EPI ISL 471270|B.1.1|Ecuador|2020-05-19	0.0002444388	South America
South America|hCoV-19/Brazil/RJ-0249/2020|EPI ISL 470617|B.1.1.33|Brazil|2020-03-25	South America|hCoV-19/Ecuador/USFQ-112/2020|EPI ISL 471270|B.1.1|Ecuador|2020-05-19	0.0001382893	South America
South America|hCoV-19/Brazil/RJ-872/2020|EPI ISL 427304|B.1.1.33|Brazil|2020-03-26	South America|hCoV-19/Ecuador/USFQ-112/2020|EPI ISL 471270|B.1.1|Ecuador|2020-05-19	0.0002038385	South America
South America|hCoV-19/Brazil/PR-5623/2020|EPI ISL 541346|B.1.3|Brazil|2020-03-26	South America|hCoV-19/Ecuador/USFQ-112/2020|EPI ISL 471270|B.1.1|Ecuador|2020-05-19	0.0003738054	South America
South America|hCoV-19/Colombia/CAL-GUR-0072/2020|EPI ISL 447734|A.2|Colombia|2020-03-26	South America|hCoV-19/Ecuador/USFQ-112/2020|EPI ISL 471270|B.1.1|Ecuador|2020-05-19	0.0006118064	South America
South America|hCoV-19/Colombia/VAC-GUR-0084/2020|EPI ISL 447735|B.1|Colombia|2020-03-26	South America|hCoV-19/Ecuador/USFQ-112/2020|EPI ISL 471270|B.1.1|Ecuador|2020-05-19	0.0002378810	South America
South America|hCoV-19/Colombia/VAC-GUR-0135/2020|EPI ISL 447737|B.1|Colombia|2020-03-26	South America|hCoV-19/Ecuador/USFQ-112/2020|EPI ISL 471270|B.1.1|Ecuador|2020-05-19	0.0002720272	South America
South America|hCoV-19/Colombia/BOY-INS-88871/2020|EPI ISL 498158|B|Colombia|2020-03-26	South America|hCoV-19/Ecuador/USFQ-112/2020|EPI ISL 471270|B.1.1|Ecuador|2020-05-19	0.0001698936	South America
South America|hCoV-19/Colombia/VAC-GUR-0094/2020|EPI ISL 447736|B.1|Colombia|2020-03-26	South America|hCoV-19/Ecuador/USFQ-112/2020|EPI ISL 471270|B.1.1|Ecuador|2020-05-19	0.0002730519	South America
South America|hCoV-19/Uruguay/UY-NYUMC863/2020|EPI ISL 457959|B|Uruguay|2020-03-26	South America|hCoV-19/Ecuador/USFQ-112/2020|EPI ISL 471270|B.1.1|Ecuador|2020-05-19	0.0004822801	South America
South America|hCoV-19/Brazil/SC-L17-CD322/2020|EPI ISL 476297|B.1.1.33|Brazil|2020-03-26	South America|hCoV-19/Ecuador/USFQ-112/2020|EPI ISL 471270|B.1.1|Ecuador|2020-05-19	0.0001372315	South America
South America|hCoV-19/Brazil/RJ-0250/2020|EPI ISL 470618|B.1.1.33|Brazil|2020-03-26	South America|hCoV-19/Ecuador/USFQ-112/2020|EPI ISL 471270|B.1.1|Ecuador|2020-05-19	0.0001373776	South America
South America|hCoV-19/Brazil/SP-L14-CD241/2020|EPI ISL 476245|B.1.1.33|Brazil|2020-03-26	South America|hCoV-19/Ecuador/USFQ-112/2020|EPI ISL 471270|B.1.1|Ecuador|2020-05-19	0.0001411782	South America
South America|hCoV-19/Argentina/PAIS-A0003/2020|EPI ISL 430795|B.1|Argentina|2020-03-26	South America|hCoV-19/Ecuador/USFQ-112/2020|EPI ISL 471270|B.1.1|Ecuador|2020-05-19	0.0002851403	South America
South America|hCoV-19/Argentina/PAIS-A0004/2020|EPI ISL 430796|B.1.5|Argentina|2020-03-27	South America|hCoV-19/Ecuador/USFQ-112/2020|EPI ISL 471270|B.1.1|Ecuador|2020-05-19	0.0003058303	South America
South America|hCoV-19/Argentina/PAIS-A0005/2020|EPI ISL 430797|B.1.1|Argentina|2020-03-27	South America|hCoV-19/Ecuador/USFQ-112/2020|EPI ISL 471270|B.1.1|Ecuador|2020-05-19	0.0001360868	South America
South America|hCoV-19/Chile/RM-CMM-32205/2020|EPI ISL 459859|B.1.5|Chile|2020-03-27	South America|hCoV-19/Ecuador/USFQ-112/2020|EPI ISL 471270|B.1.1|Ecuador|2020-05-19	0.0002038545	South America
South America|hCoV-19/Peru/LIM-INS-020/2020|EPI ISL 490976|B.1.1.1|Peru|2020-03-27	South America|hCoV-19/Ecuador/USFQ-112/2020|EPI ISL 471270|B.1.1|Ecuador|2020-05-19	0.0002053266	South America
South America|hCoV-19/Brazil/RJ-0251/2020|EPI ISL 470619|B.1|Brazil|2020-03-27	South America|hCoV-19/Ecuador/USFQ-112/2020|EPI ISL 471270|B.1.1|Ecuador|2020-05-19	0.0002073695	South America
South America|hCoV-19/Brazil/SP-L14-CD260/2020|EPI ISL 476256|B.1|Brazil|2020-03-27	South America|hCoV-19/Ecuador/USFQ-112/2020|EPI ISL 471270|B.1.1|Ecuador|2020-05-19	0.0002074341	South America
South America|hCoV-19/Brazil/SP-L14-CD242/2020|EPI ISL 476246|B.1.1.33|Brazil|2020-03-27	South America|hCoV-19/Ecuador/USFQ-112/2020|EPI ISL 471270|B.1.1|Ecuador|2020-05-19	0.0001383228	South America
South America|hCoV-19/Brazil/SP-L17-CD324/2020|EPI ISL 476298|B.1.1|Brazil|2020-03-27	South America|hCoV-19/Ecuador/USFQ-112/2020|EPI ISL 471270|B.1.1|Ecuador|2020-05-19	0.0001760168	South America
South America|hCoV-19/Brazil/SP-L17-CD327/2020|EPI ISL 476299|B.1.212|Brazil|2020-03-27	South America|hCoV-19/Ecuador/USFQ-112/2020|EPI ISL 471270|B.1.1|Ecuador|2020-05-19	0.0003196248	South America
South America|hCoV-19/Chile/RM-ISPCH-75/2020|EPI ISL 445371|B.1.5|Chile|2020-03-28	South America|hCoV-19/Ecuador/USFQ-112/2020|EPI ISL 471270|B.1.1|Ecuador|2020-05-19	0.0002378417	South America
South America|hCoV-19/Argentina/PAIS-A0006/2020|EPI ISL 430798|B.1.3|Argentina|2020-03-28	South America|hCoV-19/Ecuador/USFQ-112/2020|EPI ISL 471270|B.1.1|Ecuador|2020-05-19	0.0003398039	South America
South America|hCoV-19/Colombia/CUN-GUR-0454/2020|EPI ISL 447744|B.1.255|Colombia|2020-03-28	South America|hCoV-19/Ecuador/USFQ-112/2020|EPI ISL 471270|B.1.1|Ecuador|2020-05-19	0.0002378486	South America
South America|hCoV-19/Colombia/RIS-INS-87267/2020|EPI ISL 497745|B.1|Colombia|2020-03-28	South America|hCoV-19/Ecuador/USFQ-112/2020|EPI ISL 471270|B.1.1|Ecuador|2020-05-19	0.0002378567	South America
South America|hCoV-19/Brazil/SP-120/2020|EPI ISL 515521|B.1.1.33|Brazil|2020-03-28	South America|hCoV-19/Ecuador/USFQ-112/2020|EPI ISL 471270|B.1.1|Ecuador|2020-05-19	0.0001359260	South America
South America|hCoV-19/Brazil/PR-5622/2020|EPI ISL 541345|B.1|Brazil|2020-03-28	South America|hCoV-19/Ecuador/USFQ-112/2020|EPI ISL 471270|B.1.1|Ecuador|2020-05-19	0.0002723235	South America
South America|hCoV-19/Uruguay/UY-NYUMC865/2020|EPI ISL 457961|B|Uruguay|2020-03-28	South America|hCoV-19/Ecuador/USFQ-112/2020|EPI ISL 471270|B.1.1|Ecuador|2020-05-19	0.0004803773	South America
South America|hCoV-19/Uruguay/UY-NYUMC867/2020|EPI ISL 457963|B.1.1.1|Uruguay|2020-03-28	South America|hCoV-19/Ecuador/USFQ-112/2020|EPI ISL 471270|B.1.1|Ecuador|2020-05-19	0.0002400904	South America
South America|hCoV-19/Brazil/CE-L16-CD332/2020|EPI ISL 476281|B.1.1.33|Brazil|2020-03-28	South America|hCoV-19/Ecuador/USFQ-112/2020|EPI ISL 471270|B.1.1|Ecuador|2020-05-19	0.0001406224	South America
South America|hCoV-19/Brazil/SP-551/2020|EPI ISL 471554|B.1.1.33|Brazil|2020-03-29	South America|hCoV-19/Ecuador/USFQ-112/2020|EPI ISL 471270|B.1.1|Ecuador|2020-05-19	0.0001358798	South America
South America|hCoV-19/Colombia/NAR-GUR-0627/2020|EPI ISL 447749|B.1.1|Colombia|2020-03-29	South America|hCoV-19/Ecuador/USFQ-112/2020|EPI ISL 471270|B.1.1|Ecuador|2020-05-19	0.0001389811	South America
South America|hCoV-19/Argentina/PAIS-A0007/2020|EPI ISL 430799|B.1.5|Argentina|2020-03-30	South America|hCoV-19/Ecuador/USFQ-112/2020|EPI ISL 471270|B.1.1|Ecuador|2020-05-19	0.0002038545	South America
South America|hCoV-19/Chile/MA-ISPCH-17/2020|EPI ISL 445372|B.1|Chile|2020-03-30	South America|hCoV-19/Ecuador/USFQ-112/2020|EPI ISL 471270|B.1.1|Ecuador|2020-05-19	0.0002378406	South America
South America|hCoV-19/Colombia/HUI-GUR-0900/2020|EPI ISL 447752|B.1|Colombia|2020-03-30	South America|hCoV-19/Ecuador/USFQ-112/2020|EPI ISL 471270|B.1.1|Ecuador|2020-05-19	0.0003400760	South America
South America|hCoV-19/Colombia/CHO-GUR-0787/2020|EPI ISL 447750|B.1|Colombia|2020-03-30	South America|hCoV-19/Ecuador/USFQ-112/2020|EPI ISL 471270|B.1.1|Ecuador|2020-05-19	0.0002718459	South America
South America|hCoV-19/Brazil/RJ-899/2020|EPI ISL 456071|B.1.1.33|Brazil|2020-03-30	South America|hCoV-19/Ecuador/USFQ-112/2020|EPI ISL 471270|B.1.1|Ecuador|2020-05-19	0.0002039270	South America
South America|hCoV-19/Colombia/NAR-INS-94679/2020|EPI ISL 498162|A.2|Colombia|2020-03-30	South America|hCoV-19/Ecuador/USFQ-112/2020|EPI ISL 471270|B.1.1|Ecuador|2020-05-19	0.0005778238	South America
South America|hCoV-19/Colombia/ATL-INS-88712/2020|EPI ISL 498156|B.1.5|Colombia|2020-03-30	South America|hCoV-19/Ecuador/USFQ-112/2020|EPI ISL 471270|B.1.1|Ecuador|2020-05-19	0.0002038683	South America
South America|hCoV-19/Chile/VS-ISPCH-5/2020|EPI ISL 445337|B.1|Chile|2020-03-30	South America|hCoV-19/Ecuador/USFQ-112/2020|EPI ISL 471270|B.1.1|Ecuador|2020-05-19	0.0002718516	South America
South America|hCoV-19/Colombia/BOY-INS-88859/2020|EPI ISL 498157|B.1.255|Colombia|2020-03-30	South America|hCoV-19/Ecuador/USFQ-112/2020|EPI ISL 471270|B.1.1|Ecuador|2020-05-19	0.0002378648	South America
South America|hCoV-19/Colombia/BOL-INS-94411/2020|EPI ISL 498161|B.1|Colombia|2020-03-30	South America|hCoV-19/Ecuador/USFQ-112/2020|EPI ISL 471270|B.1.1|Ecuador|2020-05-19	0.0002718608	South America
South America|hCoV-19/Brazil/RJ-0252/2020|EPI ISL 470620|B.1.1.33|Brazil|2020-03-30	South America|hCoV-19/Ecuador/USFQ-112/2020|EPI ISL 471270|B.1.1|Ecuador|2020-05-19	0.0002057605	South America
South America|hCoV-19/Brazil/CE-L16-CD344/2020|EPI ISL 476288|B.1.5|Brazil|2020-03-30	South America|hCoV-19/Ecuador/USFQ-112/2020|EPI ISL 471270|B.1.1|Ecuador|2020-05-19	0.0002402204	South America
South America|hCoV-19/Brazil/CE-L16-CD346/2020|EPI ISL 476289|B.1.212|Brazil|2020-03-30	South America|hCoV-19/Ecuador/USFQ-112/2020|EPI ISL 471270|B.1.1|Ecuador|2020-05-19	0.0003432395	South America
South America|hCoV-19/Ecuador/HGSQ-USFQ-018/2020|EPI ISL 422563|B.1.1|Ecuador|2020-03-30	South America|hCoV-19/Ecuador/USFQ-112/2020|EPI ISL 471270|B.1.1|Ecuador|2020-05-19	0.0001726134	South America
South America|hCoV-19/Brazil/SP-L15-CD272/2020|EPI ISL 476265|B.1.255|Brazil|2020-03-30	South America|hCoV-19/Ecuador/USFQ-112/2020|EPI ISL 471270|B.1.1|Ecuador|2020-05-19	0.0002420168	South America
South America|hCoV-19/Brazil/SC-L16-CD350/2020|EPI ISL 476292|B.1.1.33|Brazil|2020-03-30	South America|hCoV-19/Ecuador/USFQ-112/2020|EPI ISL 471270|B.1.1|Ecuador|2020-05-19	0.0001382750	South America
South America|hCoV-19/Brazil/SP-L16-CD339/2020|EPI ISL 476286|B.1.1.33|Brazil|2020-03-30	South America|hCoV-19/Ecuador/USFQ-112/2020|EPI ISL 471270|B.1.1|Ecuador|2020-05-19	0.0001382893	South America
South America|hCoV-19/Brazil/SP-L15-CD274/2020|EPI ISL 476267|B.1.1|Brazil|2020-03-30	South America|hCoV-19/Ecuador/USFQ-112/2020|EPI ISL 471270|B.1.1|Ecuador|2020-05-19	0.0001729959	South America
South America|hCoV-19/Uruguay/UY-NYUMC866/2020|EPI ISL 457962|B.1.1.1|Uruguay|2020-03-30	South America|hCoV-19/Ecuador/USFQ-112/2020|EPI ISL 471270|B.1.1|Ecuador|2020-05-19	0.0002464631	South America
South America|hCoV-19/Brazil/SP-L15-CD283/2020|EPI ISL 476274|B.1.1.33|Brazil|2020-03-30	South America|hCoV-19/Ecuador/USFQ-112/2020|EPI ISL 471270|B.1.1|Ecuador|2020-05-19	0.0001760296	South America
South America|hCoV-19/Colombia/HUI-GUR-0920/2020|EPI ISL 447753|B.1.5|Colombia|2020-03-30	South America|hCoV-19/Ecuador/USFQ-112/2020|EPI ISL 471270|B.1.1|Ecuador|2020-05-19	0.0002127058	South America
South America|hCoV-19/Peru/ANC-INS-132/2020|EPI ISL 536529|B.1.1.1|Peru|2020-03-31	South America|hCoV-19/Ecuador/USFQ-112/2020|EPI ISL 471270|B.1.1|Ecuador|2020-05-19	0.0002378116	South America
South America|hCoV-19/Argentina/PAIS-A0009/2020|EPI ISL 430801|B.1.5|Argentina|2020-03-31	South America|hCoV-19/Ecuador/USFQ-112/2020|EPI ISL 471270|B.1.1|Ecuador|2020-05-19	0.0002038545	South America
South America|hCoV-19/Brazil/SP-122/2020|EPI ISL 515522|B.1.1.33|Brazil|2020-03-31	South America|hCoV-19/Ecuador/USFQ-112/2020|EPI ISL 471270|B.1.1|Ecuador|2020-05-19	0.0001358799	South America
South America|hCoV-19/Argentina/PAIS-A0011/2020|EPI ISL 430802|B.1.1|Argentina|2020-03-31	South America|hCoV-19/Ecuador/USFQ-112/2020|EPI ISL 471270|B.1.1|Ecuador|2020-05-19	0.0001019124	South America
South America|hCoV-19/Colombia/RIS-GUV-92087/2020|EPI ISL 447760|B.1.8|Colombia|2020-03-31	South America|hCoV-19/Ecuador/USFQ-112/2020|EPI ISL 471270|B.1.1|Ecuador|2020-05-19	0.0002038614	South America
South America|hCoV-19/Colombia/HUI-GUV-92061/2020|EPI ISL 447759|B.1.5|Colombia|2020-03-31	South America|hCoV-19/Ecuador/USFQ-112/2020|EPI ISL 471270|B.1.1|Ecuador|2020-05-19	0.0002039238	South America
South America|hCoV-19/Colombia/VAC-GUV-92034/2020|EPI ISL 447755|B.1.5|Colombia|2020-03-31	South America|hCoV-19/Ecuador/USFQ-112/2020|EPI ISL 471270|B.1.1|Ecuador|2020-05-19	0.0003059974	South America
South America|hCoV-19/Colombia/VAC-GUV-92042/2020|EPI ISL 447756|B.1.5|Colombia|2020-03-31	South America|hCoV-19/Ecuador/USFQ-112/2020|EPI ISL 471270|B.1.1|Ecuador|2020-05-19	0.0002380004	South America
South America|hCoV-19/Peru/ICA-INS-040/2020|EPI ISL 491462|B.1.1.1|Peru|2020-03-31	South America|hCoV-19/Ecuador/USFQ-112/2020|EPI ISL 471270|B.1.1|Ecuador|2020-05-19	0.0002394416	South America
South America|hCoV-19/Colombia/MAG-INS-95839/2020|EPI ISL 498166|B.1.255|Colombia|2020-03-31	South America|hCoV-19/Ecuador/USFQ-112/2020|EPI ISL 471270|B.1.1|Ecuador|2020-05-19	0.0002718551	South America
South America|hCoV-19/Colombia/CAU-INS-89002/2020|EPI ISL 498159|B.1|Colombia|2020-03-31	South America|hCoV-19/Ecuador/USFQ-112/2020|EPI ISL 471270|B.1.1|Ecuador|2020-05-19	0.0001698878	South America
South America|hCoV-19/Colombia/CES-INS-89781/2020|EPI ISL 498160|B.1.255|Colombia|2020-03-31	South America|hCoV-19/Ecuador/USFQ-112/2020|EPI ISL 471270|B.1.1|Ecuador|2020-05-19	0.0002378567	South America
South America|hCoV-19/Colombia/ANT-GUV-92256/2020|EPI ISL 447768|B.1|Colombia|2020-03-31	South America|hCoV-19/Ecuador/USFQ-112/2020|EPI ISL 471270|B.1.1|Ecuador|2020-05-19	0.0002040320	South America
South America|hCoV-19/Colombia/ANT-GUV-92146/2020|EPI ISL 447761|B|Colombia|2020-03-31	South America|hCoV-19/Ecuador/USFQ-112/2020|EPI ISL 471270|B.1.1|Ecuador|2020-05-19	0.0003405373	South America
South America|hCoV-19/Brazil/MA-L17-CD363/2020|EPI ISL 476309|B.1.1.33|Brazil|2020-03-31	South America|hCoV-19/Ecuador/USFQ-112/2020|EPI ISL 471270|B.1.1|Ecuador|2020-05-19	0.0001728358	South America
South America|hCoV-19/Brazil/BA-L17-CD359/2020|EPI ISL 476305|B.1.1.33|Brazil|2020-03-31	South America|hCoV-19/Ecuador/USFQ-112/2020|EPI ISL 471270|B.1.1|Ecuador|2020-05-19	0.0001728358	South America
South America|hCoV-19/Brazil/PR-L17-CD365/2020|EPI ISL 476311|B.1.1|Brazil|2020-03-31	South America|hCoV-19/Ecuador/USFQ-112/2020|EPI ISL 471270|B.1.1|Ecuador|2020-05-19	0.0001037017	South America
South America|hCoV-19/Brazil/SC-L17-CD372/2020|EPI ISL 476317|B.1.1.33|Brazil|2020-03-31	South America|hCoV-19/Ecuador/USFQ-112/2020|EPI ISL 471270|B.1.1|Ecuador|2020-05-19	0.0001394219	South America
South America|hCoV-19/Brazil/CE-L17-CD361/2020|EPI ISL 476307|B.1.212|Brazil|2020-03-31	South America|hCoV-19/Ecuador/USFQ-112/2020|EPI ISL 471270|B.1.1|Ecuador|2020-05-19	0.0003137672	South America
South America|hCoV-19/Brazil/SP-L17-CD357/2020|EPI ISL 476303|B.1.1.33|Brazil|2020-03-31	South America|hCoV-19/Ecuador/USFQ-112/2020|EPI ISL 471270|B.1.1|Ecuador|2020-05-19	0.0001742813	South America
South America|hCoV-19/Colombia/HUI-GUV-92060/2020|EPI ISL 447758|B.1.5|Colombia|2020-03-31	South America|hCoV-19/Ecuador/USFQ-112/2020|EPI ISL 471270|B.1.1|Ecuador|2020-05-19	0.0002125492	South America
South America|hCoV-19/Peru/CAL-INS-135/2020|EPI ISL 536530|B.1.1|Peru|2020-03-31	South America|hCoV-19/Ecuador/USFQ-112/2020|EPI ISL 471270|B.1.1|Ecuador|2020-05-19	0.0002843343	South America
South America|hCoV-19/Argentina/PAIS-A0012/2020|EPI ISL 430803|B.1.5|Argentina|2020-04-01	South America|hCoV-19/Ecuador/USFQ-112/2020|EPI ISL 471270|B.1.1|Ecuador|2020-05-19	0.0002718179	South America
South America|hCoV-19/Brazil/SP-137/2020|EPI ISL 515543|B.1.1.33|Brazil|2020-04-01	South America|hCoV-19/Ecuador/USFQ-112/2020|EPI ISL 471270|B.1.1|Ecuador|2020-05-19	0.0001698616	South America
South America|hCoV-19/Peru/LAM-INS-126/2020|EPI ISL 536524|C.14|Peru|2020-04-01	South America|hCoV-19/Ecuador/USFQ-112/2020|EPI ISL 471270|B.1.1|Ecuador|2020-05-19	0.0002718039	South America
South America|hCoV-19/Chile/RM-ISPCH-56/2020|EPI ISL 445352|B.1.1.33|Chile|2020-04-01	South America|hCoV-19/Ecuador/USFQ-112/2020|EPI ISL 471270|B.1.1|Ecuador|2020-05-19	0.0001358799	South America
South America|hCoV-19/Peru/JUN-INS-131/2020|EPI ISL 536528|B.1|Peru|2020-04-01	South America|hCoV-19/Ecuador/USFQ-112/2020|EPI ISL 471270|B.1.1|Ecuador|2020-05-19	0.0003397951	South America
South America|hCoV-19/Peru/LAM-INS-125/2020|EPI ISL 536523|C.14|Peru|2020-04-01	South America|hCoV-19/Ecuador/USFQ-112/2020|EPI ISL 471270|B.1.1|Ecuador|2020-05-19	0.0003058007	South America
South America|hCoV-19/Argentina/PAIS-A0013/2020|EPI ISL 430804|B.1.5|Argentina|2020-04-01	South America|hCoV-19/Ecuador/USFQ-112/2020|EPI ISL 471270|B.1.1|Ecuador|2020-05-19	0.0002038545	South America
South America|hCoV-19/Peru/LAM-INS-169/2020|EPI ISL 536562|B.1.1.1|Peru|2020-04-01	South America|hCoV-19/Ecuador/USFQ-112/2020|EPI ISL 471270|B.1.1|Ecuador|2020-05-19	0.0002718039	South America
South America|hCoV-19/Argentina/PAIS-A0014/2020|EPI ISL 430805|B.1.1|Argentina|2020-04-01	South America|hCoV-19/Ecuador/USFQ-112/2020|EPI ISL 471270|B.1.1|Ecuador|2020-05-19	0.0001701123	South America
South America|hCoV-19/Chile/RM-ISPCH-54/2020|EPI ISL 445350|B.1.1.1|Chile|2020-04-01	South America|hCoV-19/Ecuador/USFQ-112/2020|EPI ISL 471270|B.1.1|Ecuador|2020-05-19	0.0002378119	South America
South America|hCoV-19/Brazil/RJ-1065/2020|EPI ISL 456074|B.1.1.33|Brazil|2020-04-01	South America|hCoV-19/Ecuador/USFQ-112/2020|EPI ISL 471270|B.1.1|Ecuador|2020-05-19	0.0001698536	South America
South America|hCoV-19/Brazil/RJ-1056/2020|EPI ISL 456072|B.1.1.33|Brazil|2020-04-01	South America|hCoV-19/Ecuador/USFQ-112/2020|EPI ISL 471270|B.1.1|Ecuador|2020-05-19	0.0001358799	South America
South America|hCoV-19/Colombia/MAG-GVI-93457/2020|EPI ISL 447778|B.1.255|Colombia|2020-04-01	South America|hCoV-19/Ecuador/USFQ-112/2020|EPI ISL 471270|B.1.1|Ecuador|2020-05-19	0.0002718459	South America
South America|hCoV-19/Colombia/VAC-GVI-93366/2020|EPI ISL 447774|B.1|Colombia|2020-04-01	South America|hCoV-19/Ecuador/USFQ-112/2020|EPI ISL 471270|B.1.1|Ecuador|2020-05-19	0.0002379214	South America
South America|hCoV-19/Colombia/ANT-GUV-92250/2020|EPI ISL 447766|B.1|Colombia|2020-04-01	South America|hCoV-19/Ecuador/USFQ-112/2020|EPI ISL 471270|B.1.1|Ecuador|2020-05-19	0.0002379214	South America
South America|hCoV-19/Colombia/VAC-GVI-93467/2020|EPI ISL 447779|B.1.1|Colombia|2020-04-01	South America|hCoV-19/Ecuador/USFQ-112/2020|EPI ISL 471270|B.1.1|Ecuador|2020-05-19	0.0001019422	South America
South America|hCoV-19/Colombia/MAG-GVI-93450/2020|EPI ISL 447777|B.1.255|Colombia|2020-04-01	South America|hCoV-19/Ecuador/USFQ-112/2020|EPI ISL 471270|B.1.1|Ecuador|2020-05-19	0.0002379942	South America
South America|hCoV-19/Colombia/VAC-GVI-93470/2020|EPI ISL 447780|B.1|Colombia|2020-04-01	South America|hCoV-19/Ecuador/USFQ-112/2020|EPI ISL 471270|B.1.1|Ecuador|2020-05-19	0.0002720991	South America
South America|hCoV-19/Colombia/VAC-GVI-93381/2020|EPI ISL 447775|B.1|Colombia|2020-04-01	South America|hCoV-19/Ecuador/USFQ-112/2020|EPI ISL 471270|B.1.1|Ecuador|2020-05-19	0.0002380913	South America
South America|hCoV-19/Peru/LAM-INS-034/2020|EPI ISL 491459|C.14|Peru|2020-04-01	South America|hCoV-19/Ecuador/USFQ-112/2020|EPI ISL 471270|B.1.1|Ecuador|2020-05-19	0.0002736537	South America
South America|hCoV-19/Peru/LIM-INS-060/2020|EPI ISL 524473|B.1.1|Peru|2020-04-01	South America|hCoV-19/Ecuador/USFQ-112/2020|EPI ISL 471270|B.1.1|Ecuador|2020-05-19	0.0001368109	South America
South America|hCoV-19/Peru/LAM-INS-038/2020|EPI ISL 491461|C.14|Peru|2020-04-01	South America|hCoV-19/Ecuador/USFQ-112/2020|EPI ISL 471270|B.1.1|Ecuador|2020-05-19	0.0003078819	South America
South America|hCoV-19/Peru/LAM-INS-035/2020|EPI ISL 491460|B.1.1.1|Peru|2020-04-01	South America|hCoV-19/Ecuador/USFQ-112/2020|EPI ISL 471270|B.1.1|Ecuador|2020-05-19	0.0002736537	South America
South America|hCoV-19/Peru/CAJ-INS-057/2020|EPI ISL 517713|B.1.1.1|Peru|2020-04-01	South America|hCoV-19/Ecuador/USFQ-112/2020|EPI ISL 471270|B.1.1|Ecuador|2020-05-19	0.0002394416	South America
South America|hCoV-19/Chile/RM-ISPCH-53/2020|EPI ISL 449800|B.1.5|Chile|2020-04-01	South America|hCoV-19/Ecuador/USFQ-112/2020|EPI ISL 471270|B.1.1|Ecuador|2020-05-19	0.0006120114	South America
South America|hCoV-19/Brazil/RJ-1058/2020|EPI ISL 456073|B.1.1.33|Brazil|2020-04-01	South America|hCoV-19/Ecuador/USFQ-112/2020|EPI ISL 471270|B.1.1|Ecuador|2020-05-19	0.0001699309	South America
South America|hCoV-19/Colombia/VAC-GVI-93352/2020|EPI ISL 447771|B.1|Colombia|2020-04-01	South America|hCoV-19/Ecuador/USFQ-112/2020|EPI ISL 471270|B.1.1|Ecuador|2020-05-19	0.0002379537	South America
South America|hCoV-19/Colombia/COR-INS-95319/2020|EPI ISL 498163|B.1|Colombia|2020-04-01	South America|hCoV-19/Ecuador/USFQ-112/2020|EPI ISL 471270|B.1.1|Ecuador|2020-05-19	0.0001698878	South America
South America|hCoV-19/Colombia/VAC-INS-96183/2020|EPI ISL 456147|B.1|Colombia|2020-04-01	South America|hCoV-19/Ecuador/USFQ-112/2020|EPI ISL 471270|B.1.1|Ecuador|2020-05-19	0.0002719845	South America
South America|hCoV-19/Colombia/VAC-INS-96176/2020|EPI ISL 456152|B|Colombia|2020-04-01	South America|hCoV-19/Ecuador/USFQ-112/2020|EPI ISL 471270|B.1.1|Ecuador|2020-05-19	0.0004764407	South America
South America|hCoV-19/Peru/JUN-INS-127/2020|EPI ISL 536525|B.1|Peru|2020-04-01	South America|hCoV-19/Ecuador/USFQ-112/2020|EPI ISL 471270|B.1.1|Ecuador|2020-05-19	0.0002042350	South America
South America|hCoV-19/Colombia/ANT-GUV-92252/2020|EPI ISL 447767|B|Colombia|2020-04-01	South America|hCoV-19/Ecuador/USFQ-112/2020|EPI ISL 471270|B.1.1|Ecuador|2020-05-19	0.0004444383	South America
South America|hCoV-19/Colombia/CUN-GVI-93301/2020|EPI ISL 447769|B.1.255|Colombia|2020-04-01	South America|hCoV-19/Ecuador/USFQ-112/2020|EPI ISL 471270|B.1.1|Ecuador|2020-05-19	0.0003078270	South America
South America|hCoV-19/Peru/LAM-INS-170/2020|EPI ISL 536563|B.1.1.1|Peru|2020-04-01	South America|hCoV-19/Ecuador/USFQ-112/2020|EPI ISL 471270|B.1.1|Ecuador|2020-05-19	0.0003070605	South America
South America|hCoV-19/Peru/LAM-INS-171/2020|EPI ISL 536564|B.1.5|Peru|2020-04-01	South America|hCoV-19/Ecuador/USFQ-112/2020|EPI ISL 471270|B.1.1|Ecuador|2020-05-19	0.0003767098	South America
South America|hCoV-19/Brazil/PA-0227/2020|EPI ISL 470601|B.1.1.33|Brazil|2020-04-01	South America|hCoV-19/Ecuador/USFQ-112/2020|EPI ISL 471270|B.1.1|Ecuador|2020-05-19	0.0002073012	South America
South America|hCoV-19/Brazil/SC-L19-CD399/2020|EPI ISL 476324|B.1.1.33|Brazil|2020-04-01	South America|hCoV-19/Ecuador/USFQ-112/2020|EPI ISL 471270|B.1.1|Ecuador|2020-05-19	0.0001381890	South America
South America|hCoV-19/Brazil/SP-L19-CD391/2020|EPI ISL 476320|B.1.212|Brazil|2020-04-01	South America|hCoV-19/Ecuador/USFQ-112/2020|EPI ISL 471270|B.1.1|Ecuador|2020-05-19	0.0002764312	South America
South America|hCoV-19/Brazil/RS-L19-CD390/2020|EPI ISL 476319|B.1.1.33|Brazil|2020-04-01	South America|hCoV-19/Ecuador/USFQ-112/2020|EPI ISL 471270|B.1.1|Ecuador|2020-05-19	0.0002073001	South America
South America|hCoV-19/Brazil/PA-0229/2020|EPI ISL 470603|B.1.1.1|Brazil|2020-04-01	South America|hCoV-19/Ecuador/USFQ-112/2020|EPI ISL 471270|B.1.1|Ecuador|2020-05-19	0.0002418737	South America
South America|hCoV-19/Brazil/RJ-0254/2020|EPI ISL 470622|B.39|Brazil|2020-04-01	South America|hCoV-19/Ecuador/USFQ-112/2020|EPI ISL 471270|B.1.1|Ecuador|2020-05-19	0.0005185043	South America
South America|hCoV-19/Brazil/AM-0201/2020|EPI ISL 470568|B.1|Brazil|2020-04-01	South America|hCoV-19/Ecuador/USFQ-112/2020|EPI ISL 471270|B.1.1|Ecuador|2020-05-19	0.0002765531	South America
South America|hCoV-19/Peru/JUN-INS-128/2020|EPI ISL 536526|B.1.5|Peru|2020-04-01	South America|hCoV-19/Ecuador/USFQ-112/2020|EPI ISL 471270|B.1.1|Ecuador|2020-05-19	0.0003457135	South America
South America|hCoV-19/Colombia/un-CIAT-01/2020|EPI ISL 445085|B.1|Colombia|2020-04-02	South America|hCoV-19/Ecuador/USFQ-112/2020|EPI ISL 471270|B.1.1|Ecuador|2020-05-19	0.0002718366	South America
South America|hCoV-19/Argentina/PAIS-A0016/2020|EPI ISL 430807|B.1.1|Argentina|2020-04-02	South America|hCoV-19/Ecuador/USFQ-112/2020|EPI ISL 471270|B.1.1|Ecuador|2020-05-19	0.0001358834	South America
South America|hCoV-19/Brazil/SP-124/2020|EPI ISL 515523|B.1.1.33|Brazil|2020-04-02	South America|hCoV-19/Ecuador/USFQ-112/2020|EPI ISL 471270|B.1.1|Ecuador|2020-05-19	0.0001358799	South America
South America|hCoV-19/Brazil/RJ-1595/2020|EPI ISL 467346|B.39|Brazil|2020-04-02	South America|hCoV-19/Ecuador/USFQ-112/2020|EPI ISL 471270|B.1.1|Ecuador|2020-05-19	0.0007138502	South America
South America|hCoV-19/Brazil/RJ-1100/2020|EPI ISL 456075|B.1.1.33|Brazil|2020-04-02	South America|hCoV-19/Ecuador/USFQ-112/2020|EPI ISL 471270|B.1.1|Ecuador|2020-05-19	0.0001698536	South America
South America|hCoV-19/Brazil/RJ-1574/2020|EPI ISL 467345|B.1.1.33|Brazil|2020-04-02	South America|hCoV-19/Ecuador/USFQ-112/2020|EPI ISL 471270|B.1.1|Ecuador|2020-05-19	0.0001698536	South America
South America|hCoV-19/Brazil/RJ-1555/2020|EPI ISL 467344|B.39|Brazil|2020-04-02	South America|hCoV-19/Ecuador/USFQ-112/2020|EPI ISL 471270|B.1.1|Ecuador|2020-05-19	0.0005778466	South America
South America|hCoV-19/Colombia/VAC-GVI-93511/2020|EPI ISL 447785|B.1|Colombia|2020-04-02	South America|hCoV-19/Ecuador/USFQ-112/2020|EPI ISL 471270|B.1.1|Ecuador|2020-05-19	0.0002379214	South America
South America|hCoV-19/Brazil/RJ-1600/2020|EPI ISL 456082|B.1.1.33|Brazil|2020-04-02	South America|hCoV-19/Ecuador/USFQ-112/2020|EPI ISL 471270|B.1.1|Ecuador|2020-05-19	0.0001699251	South America
South America|hCoV-19/Peru/LOR-INS-058/2020|EPI ISL 514317|B.1.1|Peru|2020-04-02	South America|hCoV-19/Ecuador/USFQ-112/2020|EPI ISL 471270|B.1.1|Ecuador|2020-05-19	0.0001026010	South America
South America|hCoV-19/Chile/RM-ISPCH-57/2020|EPI ISL 445353|B.1.1|Chile|2020-04-02	South America|hCoV-19/Ecuador/USFQ-112/2020|EPI ISL 471270|B.1.1|Ecuador|2020-05-19	0.0001019158	South America
South America|hCoV-19/Chile/RM-ISPCH-55/2020|EPI ISL 445351|B.40|Chile|2020-04-02	South America|hCoV-19/Ecuador/USFQ-112/2020|EPI ISL 471270|B.1.1|Ecuador|2020-05-19	0.0005438363	South America
South America|hCoV-19/Venezuela/VEN-89312/2020|EPI ISL 476702|B.1.1|Venezuela|2020-04-02	South America|hCoV-19/Ecuador/USFQ-112/2020|EPI ISL 471270|B.1.1|Ecuador|2020-05-19	0.0001023552	South America
South America|hCoV-19/Brazil/RJ-0255/2020|EPI ISL 470623|B.1.1.33|Brazil|2020-04-02	South America|hCoV-19/Ecuador/USFQ-112/2020|EPI ISL 471270|B.1.1|Ecuador|2020-05-19	0.0001714668	South America
South America|hCoV-19/Brazil/AM-0203/2020|EPI ISL 470570|B.1.1.33|Brazil|2020-04-02	South America|hCoV-19/Ecuador/USFQ-112/2020|EPI ISL 471270|B.1.1|Ecuador|2020-05-19	0.0002072958	South America
South America|hCoV-19/Brazil/GO-L19-CD413/2020|EPI ISL 476336|B.1.5|Brazil|2020-04-02	South America|hCoV-19/Ecuador/USFQ-112/2020|EPI ISL 471270|B.1.1|Ecuador|2020-05-19	0.0002418846	South America
South America|hCoV-19/Brazil/MA-L19-CD403/2020|EPI ISL 476327|B.1.1.33|Brazil|2020-04-02	South America|hCoV-19/Ecuador/USFQ-112/2020|EPI ISL 471270|B.1.1|Ecuador|2020-05-19	0.0001727485	South America
South America|hCoV-19/Brazil/CE-L19-CD408/2020|EPI ISL 476331|B.1.212|Brazil|2020-04-02	South America|hCoV-19/Ecuador/USFQ-112/2020|EPI ISL 471270|B.1.1|Ecuador|2020-05-19	0.0002764407	South America
South America|hCoV-19/Brazil/CE-0206/2020|EPI ISL 470573|B.1.212|Brazil|2020-04-02	South America|hCoV-19/Ecuador/USFQ-112/2020|EPI ISL 471270|B.1.1|Ecuador|2020-05-19	0.0003117328	South America
South America|hCoV-19/Brazil/RS-L19-CD412/2020|EPI ISL 476335|B.1.1.33|Brazil|2020-04-02	South America|hCoV-19/Ecuador/USFQ-112/2020|EPI ISL 471270|B.1.1|Ecuador|2020-05-19	0.0001393490	South America
South America|hCoV-19/Brazil/MA-L19-CD407/2020|EPI ISL 476330|B.1.1.33|Brazil|2020-04-02	South America|hCoV-19/Ecuador/USFQ-112/2020|EPI ISL 471270|B.1.1|Ecuador|2020-05-19	0.0001728738	South America
South America|hCoV-19/Brazil/PA-0232/2020|EPI ISL 470606|B.1.1.33|Brazil|2020-04-02	South America|hCoV-19/Ecuador/USFQ-112/2020|EPI ISL 471270|B.1.1|Ecuador|2020-05-19	0.0001728836	South America
South America|hCoV-19/Brazil/AM-0204/2020|EPI ISL 470571|B.1|Brazil|2020-04-02	South America|hCoV-19/Ecuador/USFQ-112/2020|EPI ISL 471270|B.1.1|Ecuador|2020-05-19	0.0002441620	South America
South America|hCoV-19/Brazil/SP-L20-CD416/2020|EPI ISL 476351|B.1.1.33|Brazil|2020-04-02	South America|hCoV-19/Ecuador/USFQ-112/2020|EPI ISL 471270|B.1.1|Ecuador|2020-05-19	0.0001743359	South America
South America|hCoV-19/Brazil/GO-L19-CD410/2020|EPI ISL 476333|B.1.5|Brazil|2020-04-02	South America|hCoV-19/Ecuador/USFQ-112/2020|EPI ISL 471270|B.1.1|Ecuador|2020-05-19	0.0002113421	South America
South America|hCoV-19/Brazil/SP-L22-CD475/2020|EPI ISL 476374|B.1.1.33|Brazil|2020-04-02	South America|hCoV-19/Ecuador/USFQ-112/2020|EPI ISL 471270|B.1.1|Ecuador|2020-05-19	0.0001744453	South America
South America|hCoV-19/Colombia/VAC-GVI-93476/2020|EPI ISL 447782|B.1|Colombia|2020-04-02	South America|hCoV-19/Ecuador/USFQ-112/2020|EPI ISL 471270|B.1.1|Ecuador|2020-05-19	0.0002478428	South America
South America|hCoV-19/Colombia/VAC-GVI-93496/2020|EPI ISL 447784|B.1|Colombia|2020-04-02	South America|hCoV-19/Ecuador/USFQ-112/2020|EPI ISL 471270|B.1.1|Ecuador|2020-05-19	0.0002486259	South America
South America|hCoV-19/Brazil/AP-IEC-162620/2020|EPI ISL 524792|B.1.1.33|Brazil|2020-04-03	South America|hCoV-19/Ecuador/USFQ-112/2020|EPI ISL 471270|B.1.1|Ecuador|2020-05-19	0.0001698536	South America
South America|hCoV-19/Brazil/SP-177/2020|EPI ISL 523973|B.1.1.33|Brazil|2020-04-03	South America|hCoV-19/Ecuador/USFQ-112/2020|EPI ISL 471270|B.1.1|Ecuador|2020-05-19	0.0002038289	South America
South America|hCoV-19/Argentina/PAIS-A0017/2020|EPI ISL 430808|B.1.1.1|Argentina|2020-04-03	South America|hCoV-19/Ecuador/USFQ-112/2020|EPI ISL 471270|B.1.1|Ecuador|2020-05-19	0.0002718168	South America
South America|hCoV-19/Brazil/AP-IEC-162741/2020|EPI ISL 458138|B.1.1.33|Brazil|2020-04-03	South America|hCoV-19/Ecuador/USFQ-112/2020|EPI ISL 471270|B.1.1|Ecuador|2020-05-19	0.0002038289	South America
South America|hCoV-19/Colombia/VAC-GVI-93534/2020|EPI ISL 447786|B.1|Colombia|2020-04-03	South America|hCoV-19/Ecuador/USFQ-112/2020|EPI ISL 471270|B.1.1|Ecuador|2020-05-19	0.0002378486	South America
South America|hCoV-19/Colombia/VAC-GVI-93538/2020|EPI ISL 447790|B.1|Colombia|2020-04-03	South America|hCoV-19/Ecuador/USFQ-112/2020|EPI ISL 471270|B.1.1|Ecuador|2020-05-19	0.0003059415	South America
South America|hCoV-19/Colombia/VAC-GVI-93537/2020|EPI ISL 447789|B.1.1|Colombia|2020-04-03	South America|hCoV-19/Ecuador/USFQ-112/2020|EPI ISL 471270|B.1.1|Ecuador|2020-05-19	0.0002038982	South America
South America|hCoV-19/Brazil/RJ-1402/2020|EPI ISL 456079|B.1.1.33|Brazil|2020-04-03	South America|hCoV-19/Ecuador/USFQ-112/2020|EPI ISL 471270|B.1.1|Ecuador|2020-05-19	0.0001699171	South America
South America|hCoV-19/Colombia/VAC-GVI-97210/2020|EPI ISL 447794|B.1.1|Colombia|2020-04-03	South America|hCoV-19/Ecuador/USFQ-112/2020|EPI ISL 471270|B.1.1|Ecuador|2020-05-19	0.0001359516	South America
South America|hCoV-19/Colombia/VAC-GVI-97203/2020|EPI ISL 447793|B.1|Colombia|2020-04-03	South America|hCoV-19/Ecuador/USFQ-112/2020|EPI ISL 471270|B.1.1|Ecuador|2020-05-19	0.0002379861	South America
South America|hCoV-19/Colombia/VAC-GVI-97161/2020|EPI ISL 447791|B.1|Colombia|2020-04-03	South America|hCoV-19/Ecuador/USFQ-112/2020|EPI ISL 471270|B.1.1|Ecuador|2020-05-19	0.0002380913	South America
South America|hCoV-19/Chile/RM-ISPCH-76/2020|EPI ISL 445373|B.1.1.33|Chile|2020-04-03	South America|hCoV-19/Ecuador/USFQ-112/2020|EPI ISL 471270|B.1.1|Ecuador|2020-05-19	0.0001698652	South America
South America|hCoV-19/Colombia/CUN-INS-96791/2020|EPI ISL 498167|B.1|Colombia|2020-04-03	South America|hCoV-19/Ecuador/USFQ-112/2020|EPI ISL 471270|B.1.1|Ecuador|2020-05-19	0.0001698878	South America
South America|hCoV-19/Colombia/VAC-GVI-97181/2020|EPI ISL 447792|B.1.255|Colombia|2020-04-03	South America|hCoV-19/Ecuador/USFQ-112/2020|EPI ISL 471270|B.1.1|Ecuador|2020-05-19	0.0003739579	South America
South America|hCoV-19/Brazil/RJ-0256/2020|EPI ISL 470624|B.1.1.33|Brazil|2020-04-03	South America|hCoV-19/Ecuador/USFQ-112/2020|EPI ISL 471270|B.1.1|Ecuador|2020-05-19	0.0002400708	South America
South America|hCoV-19/Brazil/MG-0219/2020|EPI ISL 470585|B.1.1.33|Brazil|2020-04-03	South America|hCoV-19/Ecuador/USFQ-112/2020|EPI ISL 471270|B.1.1|Ecuador|2020-05-19	0.0001381843	South America
South America|hCoV-19/Brazil/SP-L19-CD409/2020|EPI ISL 476332|B.1.1.33|Brazil|2020-04-03	South America|hCoV-19/Ecuador/USFQ-112/2020|EPI ISL 471270|B.1.1|Ecuador|2020-05-19	0.0001727402	South America
South America|hCoV-19/Brazil/SP-L20-CD415/2020|EPI ISL 476350|B.1.1.33|Brazil|2020-04-03	South America|hCoV-19/Ecuador/USFQ-112/2020|EPI ISL 471270|B.1.1|Ecuador|2020-05-19	0.0001727462	South America
South America|hCoV-19/Brazil/GO-0209/2020|EPI ISL 470576|B.1.5|Brazil|2020-04-03	South America|hCoV-19/Ecuador/USFQ-112/2020|EPI ISL 471270|B.1.1|Ecuador|2020-05-19	0.0002073409	South America
South America|hCoV-19/Brazil/PE-L20-CD432/2020|EPI ISL 476359|B.1.1|Brazil|2020-04-03	South America|hCoV-19/Ecuador/USFQ-112/2020|EPI ISL 471270|B.1.1|Ecuador|2020-05-19	0.0000691033	South America
South America|hCoV-19/Brazil/PA-0237/2020|EPI ISL 470611|B.1.1.33|Brazil|2020-04-03	South America|hCoV-19/Ecuador/USFQ-112/2020|EPI ISL 471270|B.1.1|Ecuador|2020-05-19	0.0002074507	South America
South America|hCoV-19/Brazil/PA-0235/2020|EPI ISL 470609|B.1.1.33|Brazil|2020-04-03	South America|hCoV-19/Ecuador/USFQ-112/2020|EPI ISL 471270|B.1.1|Ecuador|2020-05-19	0.0001728836	South America
South America|hCoV-19/Brazil/SP-L1-CAMPI8/2020|EPI ISL 476170|B.1.1.33|Brazil|2020-04-03	South America|hCoV-19/Ecuador/USFQ-112/2020|EPI ISL 471270|B.1.1|Ecuador|2020-05-19	0.0001045749	South America
South America|hCoV-19/Brazil/SP-L20-CD418/2020|EPI ISL 476352|B.1.1.33|Brazil|2020-04-03	South America|hCoV-19/Ecuador/USFQ-112/2020|EPI ISL 471270|B.1.1|Ecuador|2020-05-19	0.0002121441	South America
South America|hCoV-19/Brazil/SP-131/2020|EPI ISL 471543|B.1.5|Brazil|2020-04-04	South America|hCoV-19/Ecuador/USFQ-112/2020|EPI ISL 471270|B.1.1|Ecuador|2020-05-19	0.0002378467	South America
South America|hCoV-19/Chile/RM-ISPCH-79/2020|EPI ISL 445376|B.1|Chile|2020-04-04	South America|hCoV-19/Ecuador/USFQ-112/2020|EPI ISL 471270|B.1.1|Ecuador|2020-05-19	0.0003737947	South America
South America|hCoV-19/Chile/RM-ISPCH-78/2020|EPI ISL 445375|B.1.1.1|Chile|2020-04-04	South America|hCoV-19/Ecuador/USFQ-112/2020|EPI ISL 471270|B.1.1|Ecuador|2020-05-19	0.0002378119	South America
South America|hCoV-19/Colombia/CUN-GVI-97718/2020|EPI ISL 447800|B.1.255|Colombia|2020-04-04	South America|hCoV-19/Ecuador/USFQ-112/2020|EPI ISL 471270|B.1.1|Ecuador|2020-05-19	0.0002378486	South America
South America|hCoV-19/Colombia/NAR-GVI-97417/2020|EPI ISL 447798|B.1.1|Colombia|2020-04-04	South America|hCoV-19/Ecuador/USFQ-112/2020|EPI ISL 471270|B.1.1|Ecuador|2020-05-19	0.0001019111	South America
South America|hCoV-19/Brazil/RJ-1830/2020|EPI ISL 541349|B.1.1.33|Brazil|2020-04-04	South America|hCoV-19/Ecuador/USFQ-112/2020|EPI ISL 471270|B.1.1|Ecuador|2020-05-19	0.0002038454	South America
South America|hCoV-19/Colombia/VAC-GVI-97321/2020|EPI ISL 447796|B.1.1|Colombia|2020-04-04	South America|hCoV-19/Ecuador/USFQ-112/2020|EPI ISL 471270|B.1.1|Ecuador|2020-05-19	0.0001019380	South America
South America|hCoV-19/Colombia/VAC-GVI-97212/2020|EPI ISL 447795|B.1|Colombia|2020-04-04	South America|hCoV-19/Ecuador/USFQ-112/2020|EPI ISL 471270|B.1.1|Ecuador|2020-05-19	0.0003058791	South America
South America|hCoV-19/Colombia/MET-GVI-97782/2020|EPI ISL 447803|B.1.1|Colombia|2020-04-04	South America|hCoV-19/Ecuador/USFQ-112/2020|EPI ISL 471270|B.1.1|Ecuador|2020-05-19	0.0001359157	South America
South America|hCoV-19/Colombia/MET-GVI-97769/2020|EPI ISL 447802|B.1.1|Colombia|2020-04-04	South America|hCoV-19/Ecuador/USFQ-112/2020|EPI ISL 471270|B.1.1|Ecuador|2020-05-19	0.0000679553	South America
South America|hCoV-19/Colombia/RIS-GVI-98006/2020|EPI ISL 447809|B.1.3|Colombia|2020-04-04	South America|hCoV-19/Ecuador/USFQ-112/2020|EPI ISL 471270|B.1.1|Ecuador|2020-05-19	0.0003739276	South America
South America|hCoV-19/Colombia/BOY-GVI-97349/2020|EPI ISL 447797|B.1.255|Colombia|2020-04-04	South America|hCoV-19/Ecuador/USFQ-112/2020|EPI ISL 471270|B.1.1|Ecuador|2020-05-19	0.0003059022	South America
South America|hCoV-19/Colombia/MET-GVI-97783/2020|EPI ISL 447804|B.1.1|Colombia|2020-04-04	South America|hCoV-19/Ecuador/USFQ-112/2020|EPI ISL 471270|B.1.1|Ecuador|2020-05-19	0.0001359296	South America
South America|hCoV-19/Chile/RM-ISPCH-77/2020|EPI ISL 445374|B.1.1.1|Chile|2020-04-04	South America|hCoV-19/Ecuador/USFQ-112/2020|EPI ISL 471270|B.1.1|Ecuador|2020-05-19	0.0002378200	South America
South America|hCoV-19/Chile/BI-ISPCH-4/2020|EPI ISL 445378|B.1.1|Chile|2020-04-04	South America|hCoV-19/Ecuador/USFQ-112/2020|EPI ISL 471270|B.1.1|Ecuador|2020-05-19	0.0001019137	South America
South America|hCoV-19/Brazil/RJ-1862/2020|EPI ISL 541350|B.1.1.33|Brazil|2020-04-04	South America|hCoV-19/Ecuador/USFQ-112/2020|EPI ISL 471270|B.1.1|Ecuador|2020-05-19	0.0001698789	South America
South America|hCoV-19/Brazil/RJ-1783/2020|EPI ISL 541347|B.1.1.33|Brazil|2020-04-04	South America|hCoV-19/Ecuador/USFQ-112/2020|EPI ISL 471270|B.1.1|Ecuador|2020-05-19	0.0001700847	South America
South America|hCoV-19/Argentina/PAIS-A0018/2020|EPI ISL 430809|B.1.1.1|Argentina|2020-04-04	South America|hCoV-19/Ecuador/USFQ-112/2020|EPI ISL 471270|B.1.1|Ecuador|2020-05-19	0.0002722942	South America
South America|hCoV-19/Brazil/MG-0220/2020|EPI ISL 470586|B.1.1.33|Brazil|2020-04-04	South America|hCoV-19/Ecuador/USFQ-112/2020|EPI ISL 471270|B.1.1|Ecuador|2020-05-19	0.0002418454	South America
South America|hCoV-19/Brazil/GO-0210/2020|EPI ISL 470577|B.1.1.33|Brazil|2020-04-04	South America|hCoV-19/Ecuador/USFQ-112/2020|EPI ISL 471270|B.1.1|Ecuador|2020-05-19	0.0001381938	South America
South America|hCoV-19/Chile/RM-ISPCH-74/2020|EPI ISL 445370|B.1.1.33|Chile|2020-04-05	South America|hCoV-19/Ecuador/USFQ-112/2020|EPI ISL 471270|B.1.1|Ecuador|2020-05-19	0.0001358799	South America
South America|hCoV-19/Chile/RM-ISPCH-80/2020|EPI ISL 445377|B.1.1|Chile|2020-04-05	South America|hCoV-19/Ecuador/USFQ-112/2020|EPI ISL 471270|B.1.1|Ecuador|2020-05-19	0.0001019076	South America
South America|hCoV-19/Brazil/RJ-1870/2020|EPI ISL 541351|B.1|Brazil|2020-04-05	South America|hCoV-19/Ecuador/USFQ-112/2020|EPI ISL 471270|B.1.1|Ecuador|2020-05-19	0.0002039030	South America
South America|hCoV-19/Colombia/RIS-GVI-98011/2020|EPI ISL 447810|B.1.3|Colombia|2020-04-05	South America|hCoV-19/Ecuador/USFQ-112/2020|EPI ISL 471270|B.1.1|Ecuador|2020-05-19	0.0004078854	South America
South America|hCoV-19/Colombia/CUN-GVI-98087/2020|EPI ISL 447812|B.1.255|Colombia|2020-04-05	South America|hCoV-19/Ecuador/USFQ-112/2020|EPI ISL 471270|B.1.1|Ecuador|2020-05-19	0.0002378891	South America
South America|hCoV-19/Colombia/CUN-GVI-98290/2020|EPI ISL 447813|B.1.255|Colombia|2020-04-05	South America|hCoV-19/Ecuador/USFQ-112/2020|EPI ISL 471270|B.1.1|Ecuador|2020-05-19	0.0003399328	South America
South America|hCoV-19/Brazil/SP-L22-CD487/2020|EPI ISL 476383|B.1.1.33|Brazil|2020-04-05	South America|hCoV-19/Ecuador/USFQ-112/2020|EPI ISL 471270|B.1.1|Ecuador|2020-05-19	0.0001381843	South America
South America|hCoV-19/Colombia/HUI-GVI-98032/2020|EPI ISL 447811|B.1.5|Colombia|2020-04-05	South America|hCoV-19/Ecuador/USFQ-112/2020|EPI ISL 471270|B.1.1|Ecuador|2020-05-19	0.0001758928	South America
South America|hCoV-19/Brazil/MG-0221/2020|EPI ISL 470587|B.1.1.33|Brazil|2020-04-05	South America|hCoV-19/Ecuador/USFQ-112/2020|EPI ISL 471270|B.1.1|Ecuador|2020-05-19	0.0002091901	South America
South America|hCoV-19/Brazil/MA-IEC-163069/2020|EPI ISL 458149|B.1.1.33|Brazil|2020-04-06	South America|hCoV-19/Ecuador/USFQ-112/2020|EPI ISL 471270|B.1.1|Ecuador|2020-05-19	0.0002717910	South America
South America|hCoV-19/Brazil/RJ-1466/2020|EPI ISL 456081|B.1.1.33|Brazil|2020-04-06	South America|hCoV-19/Ecuador/USFQ-112/2020|EPI ISL 471270|B.1.1|Ecuador|2020-05-19	0.0001359306	South America
South America|hCoV-19/Brazil/RJ-1464/2020|EPI ISL 456080|B.1.1.33|Brazil|2020-04-06	South America|hCoV-19/Ecuador/USFQ-112/2020|EPI ISL 471270|B.1.1|Ecuador|2020-05-19	0.0001699216	South America
South America|hCoV-19/Chile/RM-ISPCH-73/2020|EPI ISL 445369|B.1.1.33|Chile|2020-04-06	South America|hCoV-19/Ecuador/USFQ-112/2020|EPI ISL 471270|B.1.1|Ecuador|2020-05-19	0.0001698594	South America
South America|hCoV-19/Brazil/RJ-1798/2020|EPI ISL 541348|B.1.1.33|Brazil|2020-04-06	South America|hCoV-19/Ecuador/USFQ-112/2020|EPI ISL 471270|B.1.1|Ecuador|2020-05-19	0.0001698652	South America
South America|hCoV-19/Brazil/PE-IAM215/2020|EPI ISL 500471|B.1.1|Brazil|2020-04-06	South America|hCoV-19/Ecuador/USFQ-112/2020|EPI ISL 471270|B.1.1|Ecuador|2020-05-19	0.0001371598	South America
South America|hCoV-19/Brazil/RJ-0257/2020|EPI ISL 470625|B.1.1.33|Brazil|2020-04-06	South America|hCoV-19/Ecuador/USFQ-112/2020|EPI ISL 471270|B.1.1|Ecuador|2020-05-19	0.0001371609	South America
South America|hCoV-19/Colombia/SAN-INS-94514/2020|EPI ISL 456156|B.1.1|Colombia|2020-04-06	South America|hCoV-19/Ecuador/USFQ-112/2020|EPI ISL 471270|B.1.1|Ecuador|2020-05-19	0.0000688725	South America
South America|hCoV-19/Colombia/VAC-GVI-97223/2020|EPI ISL 447814|B.1.5|Colombia|2020-04-06	South America|hCoV-19/Ecuador/USFQ-112/2020|EPI ISL 471270|B.1.1|Ecuador|2020-05-19	0.0002415388	South America
South America|hCoV-19/Brazil/MG-0222/2020|EPI ISL 470588|B.1.1.33|Brazil|2020-04-06	South America|hCoV-19/Ecuador/USFQ-112/2020|EPI ISL 471270|B.1.1|Ecuador|2020-05-19	0.0003109927	South America
South America|hCoV-19/Brazil/SP-L20-CD436/2020|EPI ISL 476362|B.1.1.33|Brazil|2020-04-06	South America|hCoV-19/Ecuador/USFQ-112/2020|EPI ISL 471270|B.1.1|Ecuador|2020-05-19	0.0001774626	South America
South America|hCoV-19/Ecuador/USFQ-128/2020|EPI ISL 491933|B.1.5|Ecuador|2020-04-07	South America|hCoV-19/Ecuador/USFQ-112/2020|EPI ISL 471270|B.1.1|Ecuador|2020-05-19	0.0002718182	South America
South America|hCoV-19/Ecuador/USFQ-129/2020|EPI ISL 491934|B.1.1.10|Ecuador|2020-04-07	South America|hCoV-19/Ecuador/USFQ-112/2020|EPI ISL 471270|B.1.1|Ecuador|2020-05-19	0.0001019076	South America
South America|hCoV-19/Argentina/PAIS-A0019/2020|EPI ISL 430810|B.1.3|Argentina|2020-04-07	South America|hCoV-19/Ecuador/USFQ-112/2020|EPI ISL 471270|B.1.1|Ecuador|2020-05-19	0.0004078022	South America
South America|hCoV-19/Colombia/COR-GVI-97517/2020|EPI ISL 447816|B.1|Colombia|2020-04-07	South America|hCoV-19/Ecuador/USFQ-112/2020|EPI ISL 471270|B.1.1|Ecuador|2020-05-19	0.0002720030	South America
South America|hCoV-19/Brazil/PE-IAM89/2020|EPI ISL 500486|B.1.1|Brazil|2020-04-07	South America|hCoV-19/Ecuador/USFQ-112/2020|EPI ISL 471270|B.1.1|Ecuador|2020-05-19	0.0000679484	South America
South America|hCoV-19/Brazil/PE-IAM10/2020|EPI ISL 500461|B.1.1|Brazil|2020-04-07	South America|hCoV-19/Ecuador/USFQ-112/2020|EPI ISL 471270|B.1.1|Ecuador|2020-05-19	0.0001360082	South America
South America|hCoV-19/Brazil/PE-IAM08/2020|EPI ISL 500460|B.1.1|Brazil|2020-04-07	South America|hCoV-19/Ecuador/USFQ-112/2020|EPI ISL 471270|B.1.1|Ecuador|2020-05-19	0.0001020671	South America
South America|hCoV-19/Ecuador/USFQ-207/2020|EPI ISL 527819|B.1.1|Ecuador|2020-04-07	South America|hCoV-19/Ecuador/USFQ-112/2020|EPI ISL 471270|B.1.1|Ecuador|2020-05-19	0.0000679600	South America
South America|hCoV-19/Brazil/RJ-0259/2020|EPI ISL 470626|B.1.1.33|Brazil|2020-04-07	South America|hCoV-19/Ecuador/USFQ-112/2020|EPI ISL 471270|B.1.1|Ecuador|2020-05-19	0.0002400315	South America
South America|hCoV-19/Brazil/RJ-0260/2020|EPI ISL 470627|B.1.1.33|Brazil|2020-04-07	South America|hCoV-19/Ecuador/USFQ-112/2020|EPI ISL 471270|B.1.1|Ecuador|2020-05-19	0.0002743279	South America
South America|hCoV-19/Brazil/PE-IAM226/2020|EPI ISL 500474|B.1.1|Brazil|2020-04-07	South America|hCoV-19/Ecuador/USFQ-112/2020|EPI ISL 471270|B.1.1|Ecuador|2020-05-19	0.0001716928	South America
South America|hCoV-19/Brazil/SP-L1-CAMPI13/2020|EPI ISL 476155|B.1.1.33|Brazil|2020-04-07	South America|hCoV-19/Ecuador/USFQ-112/2020|EPI ISL 471270|B.1.1|Ecuador|2020-05-19	0.0001381890	South America
South America|hCoV-19/Brazil/PE-IAM18/2020|EPI ISL 500868|B.1.1|Brazil|2020-04-07	South America|hCoV-19/Ecuador/USFQ-112/2020|EPI ISL 471270|B.1.1|Ecuador|2020-05-19	0.0001386007	South America
South America|hCoV-19/Brazil/PE-IAM17/2020|EPI ISL 500866|B.1.1|Brazil|2020-04-07	South America|hCoV-19/Ecuador/USFQ-112/2020|EPI ISL 471270|B.1.1|Ecuador|2020-05-19	0.0001395355	South America
South America|hCoV-19/Brazil/PE-IAM16/2020|EPI ISL 500865|B.1.1|Brazil|2020-04-07	South America|hCoV-19/Ecuador/USFQ-112/2020|EPI ISL 471270|B.1.1|Ecuador|2020-05-19	0.0001403068	South America
South America|hCoV-19/Brazil/PE-IAM19/2020|EPI ISL 500467|B.1|Brazil|2020-04-07	South America|hCoV-19/Ecuador/USFQ-112/2020|EPI ISL 471270|B.1.1|Ecuador|2020-05-19	0.0004222312	South America
South America|hCoV-19/Brazil/SP-138/2020|EPI ISL 468305|B.1.1|Brazil|2020-04-08	South America|hCoV-19/Ecuador/USFQ-112/2020|EPI ISL 471270|B.1.1|Ecuador|2020-05-19	0.0002038577	South America
South America|hCoV-19/Brazil/RJ-INCA-C06/2020|EPI ISL 513513|B.1.1.33|Brazil|2020-04-08	South America|hCoV-19/Ecuador/USFQ-112/2020|EPI ISL 471270|B.1.1|Ecuador|2020-05-19	0.0002038289	South America
South America|hCoV-19/Brazil/PE-IAM84/2020|EPI ISL 500484|B.1.1|Brazil|2020-04-08	South America|hCoV-19/Ecuador/USFQ-112/2020|EPI ISL 471270|B.1.1|Ecuador|2020-05-19	0.0001019076	South America
South America|hCoV-19/Brazil/RJ-1702/2020|EPI ISL 456087|B.1.1.33|Brazil|2020-04-08	South America|hCoV-19/Ecuador/USFQ-112/2020|EPI ISL 471270|B.1.1|Ecuador|2020-05-19	0.0001699171	South America
South America|hCoV-19/Brazil/RJ-1690/2020|EPI ISL 456084|B.1.1.33|Brazil|2020-04-08	South America|hCoV-19/Ecuador/USFQ-112/2020|EPI ISL 471270|B.1.1|Ecuador|2020-05-19	0.0002379008	South America
South America|hCoV-19/Brazil/RJ-1701/2020|EPI ISL 456086|B.1.1.33|Brazil|2020-04-08	South America|hCoV-19/Ecuador/USFQ-112/2020|EPI ISL 471270|B.1.1|Ecuador|2020-05-19	0.0002039051	South America
South America|hCoV-19/Brazil/RJ-1691/2020|EPI ISL 456085|B.1.1.33|Brazil|2020-04-08	South America|hCoV-19/Ecuador/USFQ-112/2020|EPI ISL 471270|B.1.1|Ecuador|2020-05-19	0.0001359306	South America
South America|hCoV-19/Peru/LAM-INS-044/2020|EPI ISL 514265|B.1.1.1|Peru|2020-04-08	South America|hCoV-19/Ecuador/USFQ-112/2020|EPI ISL 471270|B.1.1|Ecuador|2020-05-19	0.0002394416	South America
South America|hCoV-19/Brazil/PE-IAM30/2020|EPI ISL 500477|B.1.1|Brazil|2020-04-08	South America|hCoV-19/Ecuador/USFQ-112/2020|EPI ISL 471270|B.1.1|Ecuador|2020-05-19	0.0001019664	South America
South America|hCoV-19/Brazil/PE-IAM29/2020|EPI ISL 500872|B.1.1|Brazil|2020-04-08	South America|hCoV-19/Ecuador/USFQ-112/2020|EPI ISL 471270|B.1.1|Ecuador|2020-05-19	0.0001361267	South America
South America|hCoV-19/Brazil/PE-IAM221/2020|EPI ISL 500473|B.1.1|Brazil|2020-04-08	South America|hCoV-19/Ecuador/USFQ-112/2020|EPI ISL 471270|B.1.1|Ecuador|2020-05-19	0.0000682195	South America
South America|hCoV-19/Brazil/PE-IAM48/2020|EPI ISL 500482|B.1.1|Brazil|2020-04-08	South America|hCoV-19/Ecuador/USFQ-112/2020|EPI ISL 471270|B.1.1|Ecuador|2020-05-19	0.0001024041	South America
South America|hCoV-19/Brazil/PE-IAM87/2020|EPI ISL 500485|B.1.1|Brazil|2020-04-08	South America|hCoV-19/Ecuador/USFQ-112/2020|EPI ISL 471270|B.1.1|Ecuador|2020-05-19	0.0001024924	South America
South America|hCoV-19/Brazil/PE-IAM39/2020|EPI ISL 500481|B.1.1|Brazil|2020-04-08	South America|hCoV-19/Ecuador/USFQ-112/2020|EPI ISL 471270|B.1.1|Ecuador|2020-05-19	0.0002738541	South America
South America|hCoV-19/Brazil/PE-IAM273/2020|EPI ISL 500476|B.1.1|Brazil|2020-04-08	South America|hCoV-19/Ecuador/USFQ-112/2020|EPI ISL 471270|B.1.1|Ecuador|2020-05-19	0.0001381556	South America
South America|hCoV-19/Brazil/SP-L1-CAMPI16/2020|EPI ISL 476158|B.1.1.33|Brazil|2020-04-08	South America|hCoV-19/Ecuador/USFQ-112/2020|EPI ISL 471270|B.1.1|Ecuador|2020-05-19	0.0001727388	South America
South America|hCoV-19/Brazil/MG-0289/2020|EPI ISL 470594|B.1.1.33|Brazil|2020-04-08	South America|hCoV-19/Ecuador/USFQ-112/2020|EPI ISL 471270|B.1.1|Ecuador|2020-05-19	0.0003109499	South America
South America|hCoV-19/Brazil/RJ-0261/2020|EPI ISL 470628|B.1.1.33|Brazil|2020-04-08	South America|hCoV-19/Ecuador/USFQ-112/2020|EPI ISL 471270|B.1.1|Ecuador|2020-05-19	0.0001383132	South America
South America|hCoV-19/Brazil/AP-IEC-163359/2020|EPI ISL 524795|B.1.1.33|Brazil|2020-04-09	South America|hCoV-19/Ecuador/USFQ-112/2020|EPI ISL 471270|B.1.1|Ecuador|2020-05-19	0.0001358798	South America
South America|hCoV-19/Brazil/RJ-1901/2020|EPI ISL 456089|B.1.1.33|Brazil|2020-04-09	South America|hCoV-19/Ecuador/USFQ-112/2020|EPI ISL 471270|B.1.1|Ecuador|2020-05-19	0.0002379121	South America
South America|hCoV-19/Brazil/RJ-1902/2020|EPI ISL 456090|B.1.1.33|Brazil|2020-04-09	South America|hCoV-19/Ecuador/USFQ-112/2020|EPI ISL 471270|B.1.1|Ecuador|2020-05-19	0.0002379058	South America
South America|hCoV-19/Brazil/RJ-1921/2020|EPI ISL 456091|B.1.1.33|Brazil|2020-04-09	South America|hCoV-19/Ecuador/USFQ-112/2020|EPI ISL 471270|B.1.1|Ecuador|2020-05-19	0.0002039201	South America
South America|hCoV-19/Colombia/MET-INS-95637/2020|EPI ISL 498164|B.1.1|Colombia|2020-04-09	South America|hCoV-19/Ecuador/USFQ-112/2020|EPI ISL 471270|B.1.1|Ecuador|2020-05-19	0.0000679461	South America
South America|hCoV-19/Colombia/RIS-INS-95663/2020|EPI ISL 498165|B.1.5|Colombia|2020-04-09	South America|hCoV-19/Ecuador/USFQ-112/2020|EPI ISL 471270|B.1.1|Ecuador|2020-05-19	0.0002378598	South America
South America|hCoV-19/Brazil/PE-IAM138/2020|EPI ISL 500463|B|Brazil|2020-04-09	South America|hCoV-19/Ecuador/USFQ-112/2020|EPI ISL 471270|B.1.1|Ecuador|2020-05-19	0.0003401115	South America
South America|hCoV-19/Colombia/COR-GVI-97527/2020|EPI ISL 447817|B.1.255|Colombia|2020-04-09	South America|hCoV-19/Ecuador/USFQ-112/2020|EPI ISL 471270|B.1.1|Ecuador|2020-05-19	0.0002719383	South America
South America|hCoV-19/Brazil/PE-IAM103/2020|EPI ISL 500462|B.1.1|Brazil|2020-04-09	South America|hCoV-19/Ecuador/USFQ-112/2020|EPI ISL 471270|B.1.1|Ecuador|2020-05-19	0.0001023727	South America
South America|hCoV-19/Brazil/RJ-0262/2020|EPI ISL 470629|B.1.1.33|Brazil|2020-04-09	South America|hCoV-19/Ecuador/USFQ-112/2020|EPI ISL 471270|B.1.1|Ecuador|2020-05-19	0.0001371515	South America
South America|hCoV-19/Brazil/PE-IAM238/2020|EPI ISL 500475|B.1.1|Brazil|2020-04-09	South America|hCoV-19/Ecuador/USFQ-112/2020|EPI ISL 471270|B.1.1|Ecuador|2020-05-19	0.0001029319	South America
South America|hCoV-19/Brazil/PE-IAM212/2020|EPI ISL 500470|B.1.1|Brazil|2020-04-09	South America|hCoV-19/Ecuador/USFQ-112/2020|EPI ISL 471270|B.1.1|Ecuador|2020-05-19	0.0002061776	South America
South America|hCoV-19/Brazil/PE-IAM220/2020|EPI ISL 500472|B.1.1|Brazil|2020-04-09	South America|hCoV-19/Ecuador/USFQ-112/2020|EPI ISL 471270|B.1.1|Ecuador|2020-05-19	0.0001033637	South America
South America|hCoV-19/Brazil/SP-L1-CAMPI19/2020|EPI ISL 476160|B.1.1.33|Brazil|2020-04-09	South America|hCoV-19/Ecuador/USFQ-112/2020|EPI ISL 471270|B.1.1|Ecuador|2020-05-19	0.0001381890	South America
South America|hCoV-19/Brazil/MG-0288/2020|EPI ISL 470593|B.1|Brazil|2020-04-09	South America|hCoV-19/Ecuador/USFQ-112/2020|EPI ISL 471270|B.1.1|Ecuador|2020-05-19	0.0002419450	South America
South America|hCoV-19/Brazil/PE-IAM167/2020|EPI ISL 500466|B.1.1|Brazil|2020-04-09	South America|hCoV-19/Ecuador/USFQ-112/2020|EPI ISL 471270|B.1.1|Ecuador|2020-05-19	0.0001386668	South America
South America|hCoV-19/Brazil/PE-IAM209/2020|EPI ISL 500468|B.1.1|Brazil|2020-04-09	South America|hCoV-19/Ecuador/USFQ-112/2020|EPI ISL 471270|B.1.1|Ecuador|2020-05-19	0.0001045166	South America
South America|hCoV-19/Brazil/PE-IAM230/2020|EPI ISL 500869|B.1.1|Brazil|2020-04-09	South America|hCoV-19/Ecuador/USFQ-112/2020|EPI ISL 471270|B.1.1|Ecuador|2020-05-19	0.0001395483	South America
South America|hCoV-19/Brazil/PE-IAM235/2020|EPI ISL 500870|B.1.1|Brazil|2020-04-09	South America|hCoV-19/Ecuador/USFQ-112/2020|EPI ISL 471270|B.1.1|Ecuador|2020-05-19	0.0001048064	South America
South America|hCoV-19/Brazil/PE-IAM171/2020|EPI ISL 500867|B.1.1|Brazil|2020-04-09	South America|hCoV-19/Ecuador/USFQ-112/2020|EPI ISL 471270|B.1.1|Ecuador|2020-05-19	0.0002801951	South America
South America|hCoV-19/Brazil/PE-IAM158/2020|EPI ISL 500465|B.1.1|Brazil|2020-04-09	South America|hCoV-19/Ecuador/USFQ-112/2020|EPI ISL 471270|B.1.1|Ecuador|2020-05-19	0.0002106530	South America
South America|hCoV-19/Brazil/PE-IAM211/2020|EPI ISL 500469|B.1.1|Brazil|2020-04-09	South America|hCoV-19/Ecuador/USFQ-112/2020|EPI ISL 471270|B.1.1|Ecuador|2020-05-19	0.0001405708	South America
South America|hCoV-19/Brazil/PE-IAM139/2020|EPI ISL 500464|B.1.1|Brazil|2020-04-09	South America|hCoV-19/Ecuador/USFQ-112/2020|EPI ISL 471270|B.1.1|Ecuador|2020-05-19	0.0001058752	South America
South America|hCoV-19/Brazil/PE-IAM248/2020|EPI ISL 500871|B.1.1|Brazil|2020-04-09	South America|hCoV-19/Ecuador/USFQ-112/2020|EPI ISL 471270|B.1.1|Ecuador|2020-05-19	0.0001071172	South America
South America|hCoV-19/Brazil/SP-181/2020|EPI ISL 523976|B.1.1.33|Brazil|2020-04-10	South America|hCoV-19/Ecuador/USFQ-112/2020|EPI ISL 471270|B.1.1|Ecuador|2020-05-19	0.0002378055	South America
South America|hCoV-19/Brazil/RJ-1923/2020|EPI ISL 456092|B.1.1.33|Brazil|2020-04-10	South America|hCoV-19/Ecuador/USFQ-112/2020|EPI ISL 471270|B.1.1|Ecuador|2020-05-19	0.0001699251	South America
South America|hCoV-19/Peru/ANC-INS-049/2020|EPI ISL 516653|C.14|Peru|2020-04-10	South America|hCoV-19/Ecuador/USFQ-112/2020|EPI ISL 471270|B.1.1|Ecuador|2020-05-19	0.0003078966	South America
South America|hCoV-19/Brazil/SP-545/2020|EPI ISL 471551|B.1.1.33|Brazil|2020-04-10	South America|hCoV-19/Ecuador/USFQ-112/2020|EPI ISL 471270|B.1.1|Ecuador|2020-05-19	0.0001698731	South America
South America|hCoV-19/Brazil/SP-176/2020|EPI ISL 523972|B.1|Brazil|2020-04-11	South America|hCoV-19/Ecuador/USFQ-112/2020|EPI ISL 471270|B.1.1|Ecuador|2020-05-19	0.0002718239	South America
South America|hCoV-19/Argentina/PAIS-A0020/2020|EPI ISL 430811|B.1.1.1|Argentina|2020-04-11	South America|hCoV-19/Ecuador/USFQ-112/2020|EPI ISL 471270|B.1.1|Ecuador|2020-05-19	0.0002378231	South America
South America|hCoV-19/Peru/ANC-INS-050/2020|EPI ISL 516654|B.1.255|Peru|2020-04-11	South America|hCoV-19/Ecuador/USFQ-112/2020|EPI ISL 471270|B.1.1|Ecuador|2020-05-19	0.0002735991	South America
South America|hCoV-19/Peru/ANC-INS-045/2020|EPI ISL 516628|B.1.255|Peru|2020-04-11	South America|hCoV-19/Ecuador/USFQ-112/2020|EPI ISL 471270|B.1.1|Ecuador|2020-05-19	0.0002736739	South America
South America|hCoV-19/Peru/LIM-INS-041/2020|EPI ISL 514226|B.1.1|Peru|2020-04-11	South America|hCoV-19/Ecuador/USFQ-112/2020|EPI ISL 471270|B.1.1|Ecuador|2020-05-19	0.0000683991	South America
South America|hCoV-19/Peru/ANC-INS-052/2020|EPI ISL 516686|B.1.1.1|Peru|2020-04-11	South America|hCoV-19/Ecuador/USFQ-112/2020|EPI ISL 471270|B.1.1|Ecuador|2020-05-19	0.0002736609	South America
South America|hCoV-19/Peru/LIM-INS-053/2020|EPI ISL 516721|B.1.1.1|Peru|2020-04-11	South America|hCoV-19/Ecuador/USFQ-112/2020|EPI ISL 471270|B.1.1|Ecuador|2020-05-19	0.0002736609	South America
South America|hCoV-19/Argentina/PAIS-A0021/2020|EPI ISL 430812|B.1.1.1|Argentina|2020-04-11	South America|hCoV-19/Ecuador/USFQ-112/2020|EPI ISL 471270|B.1.1|Ecuador|2020-05-19	0.0003058525	South America
South America|hCoV-19/Argentina/PAIS-A0022/2020|EPI ISL 430813|B.1.1.1|Argentina|2020-04-11	South America|hCoV-19/Ecuador/USFQ-112/2020|EPI ISL 471270|B.1.1|Ecuador|2020-05-19	0.0002053408	South America
South America|hCoV-19/Brazil/RJ-1927/2020|EPI ISL 456093|B.1.1.33|Brazil|2020-04-12	South America|hCoV-19/Ecuador/USFQ-112/2020|EPI ISL 471270|B.1.1|Ecuador|2020-05-19	0.0002039147	South America
South America|hCoV-19/Peru/ANC-INS-051/2020|EPI ISL 516685|B.1.1.1|Peru|2020-04-12	South America|hCoV-19/Ecuador/USFQ-112/2020|EPI ISL 471270|B.1.1|Ecuador|2020-05-19	0.0002736609	South America
South America|hCoV-19/Peru/LAL-INS-056/2020|EPI ISL 517686|C.14|Peru|2020-04-12	South America|hCoV-19/Ecuador/USFQ-112/2020|EPI ISL 471270|B.1.1|Ecuador|2020-05-19	0.0003078820	South America
South America|hCoV-19/Peru/LIM-INS-042/2020|EPI ISL 514227|B.1|Peru|2020-04-12	South America|hCoV-19/Ecuador/USFQ-112/2020|EPI ISL 471270|B.1.1|Ecuador|2020-05-19	0.0002394542	South America
South America|hCoV-19/Colombia/I30/2020|EPI ISL 526959|B.1|Colombia|2020-04-12	South America|hCoV-19/Ecuador/USFQ-112/2020|EPI ISL 471270|B.1.1|Ecuador|2020-05-19	0.0003767851	South America
South America|hCoV-19/Brazil/RJ-1953/2020|EPI ISL 541352|B.1.1.33|Brazil|2020-04-13	South America|hCoV-19/Ecuador/USFQ-112/2020|EPI ISL 471270|B.1.1|Ecuador|2020-05-19	0.0001358798	South America
South America|hCoV-19/Brazil/RJ-1948/2020|EPI ISL 456095|B.1.1.33|Brazil|2020-04-13	South America|hCoV-19/Ecuador/USFQ-112/2020|EPI ISL 471270|B.1.1|Ecuador|2020-05-19	0.0001359306	South America
South America|hCoV-19/Brazil/RJ-1952/2020|EPI ISL 456096|B.1.1.33|Brazil|2020-04-13	South America|hCoV-19/Ecuador/USFQ-112/2020|EPI ISL 471270|B.1.1|Ecuador|2020-05-19	0.0001699216	South America
South America|hCoV-19/Brazil/RJ-1943/2020|EPI ISL 456094|B.1.1.33|Brazil|2020-04-13	South America|hCoV-19/Ecuador/USFQ-112/2020|EPI ISL 471270|B.1.1|Ecuador|2020-05-19	0.0001699171	South America
South America|hCoV-19/Brazil/RJ-2000/2020|EPI ISL 456098|B.1.1.33|Brazil|2020-04-13	South America|hCoV-19/Ecuador/USFQ-112/2020|EPI ISL 471270|B.1.1|Ecuador|2020-05-19	0.0002379121	South America
South America|hCoV-19/Ecuador/USFQ-131/2020|EPI ISL 491935|B.1.1.1|Ecuador|2020-04-13	South America|hCoV-19/Ecuador/USFQ-112/2020|EPI ISL 471270|B.1.1|Ecuador|2020-05-19	0.0002040421	South America
South America|hCoV-19/Peru/ARE-INS-076/2020|EPI ISL 527789|B.1.1|Peru|2020-04-13	South America|hCoV-19/Ecuador/USFQ-112/2020|EPI ISL 471270|B.1.1|Ecuador|2020-05-19	0.0001026037	South America
South America|hCoV-19/Peru/LIM-INS-033/2020|EPI ISL 491458|B.1.1.1|Peru|2020-04-13	South America|hCoV-19/Ecuador/USFQ-112/2020|EPI ISL 471270|B.1.1|Ecuador|2020-05-19	0.0002394302	South America
South America|hCoV-19/Brazil/RJ-1966/2020|EPI ISL 456097|B.1.1.33|Brazil|2020-04-13	South America|hCoV-19/Ecuador/USFQ-112/2020|EPI ISL 471270|B.1.1|Ecuador|2020-05-19	0.0001699228	South America
South America|hCoV-19/Brazil/PE-IAM311/2020|EPI ISL 500480|B.1.1|Brazil|2020-04-13	South America|hCoV-19/Ecuador/USFQ-112/2020|EPI ISL 471270|B.1.1|Ecuador|2020-05-19	0.0001369403	South America
South America|hCoV-19/Brazil/PE-IAM355/2020|EPI ISL 500874|B.1.1|Brazil|2020-04-13	South America|hCoV-19/Ecuador/USFQ-112/2020|EPI ISL 471270|B.1.1|Ecuador|2020-05-19	0.0000687069	South America
South America|hCoV-19/Brazil/RJ-0263/2020|EPI ISL 470630|B.1.1.33|Brazil|2020-04-13	South America|hCoV-19/Ecuador/USFQ-112/2020|EPI ISL 471270|B.1.1|Ecuador|2020-05-19	0.0002073227	South America
South America|hCoV-19/Brazil/PE-IAM305/2020|EPI ISL 500478|B.1.1|Brazil|2020-04-13	South America|hCoV-19/Ecuador/USFQ-112/2020|EPI ISL 471270|B.1.1|Ecuador|2020-05-19	0.0001744515	South America
South America|hCoV-19/Brazil/MG-0258/2020|EPI ISL 470589|B.1.1.33|Brazil|2020-04-13	South America|hCoV-19/Ecuador/USFQ-112/2020|EPI ISL 471270|B.1.1|Ecuador|2020-05-19	0.0001728653	South America
South America|hCoV-19/Brazil/RJ-INCA-C15/2020|EPI ISL 513518|B.1.1.33|Brazil|2020-04-14	South America|hCoV-19/Ecuador/USFQ-112/2020|EPI ISL 471270|B.1.1|Ecuador|2020-05-19	0.0002038481	South America
South America|hCoV-19/Brazil/RJ-INCA-C13/2020|EPI ISL 513516|B.1.1.33|Brazil|2020-04-14	South America|hCoV-19/Ecuador/USFQ-112/2020|EPI ISL 471270|B.1.1|Ecuador|2020-05-19	0.0002039216	South America
South America|hCoV-19/Brazil/RJ-INCA-C12/2020|EPI ISL 513515|B.1.1.33|Brazil|2020-04-14	South America|hCoV-19/Ecuador/USFQ-112/2020|EPI ISL 471270|B.1.1|Ecuador|2020-05-19	0.0002378169	South America
South America|hCoV-19/Colombia/TOL-INS-0341-T15/2020|EPI ISL 526964|B.1|Colombia|2020-04-14	South America|hCoV-19/Ecuador/USFQ-112/2020|EPI ISL 471270|B.1.1|Ecuador|2020-05-19	0.0003403314	South America
South America|hCoV-19/Colombia/TOL-INS-0345-T20/2020|EPI ISL 526963|B.1|Colombia|2020-04-14	South America|hCoV-19/Ecuador/USFQ-112/2020|EPI ISL 471270|B.1.1|Ecuador|2020-05-19	0.0003403403	South America
South America|hCoV-19/Colombia/TOL-INS-0330-T5/2020|EPI ISL 526965|B.1|Colombia|2020-04-14	South America|hCoV-19/Ecuador/USFQ-112/2020|EPI ISL 471270|B.1.1|Ecuador|2020-05-19	0.0002726146	South America
South America|hCoV-19/Brazil/RJ-0266/2020|EPI ISL 470632|B.1.1.33|Brazil|2020-04-14	South America|hCoV-19/Ecuador/USFQ-112/2020|EPI ISL 471270|B.1.1|Ecuador|2020-05-19	0.0001714433	South America
South America|hCoV-19/Brazil/RJ-0265/2020|EPI ISL 470631|B.1.1.33|Brazil|2020-04-14	South America|hCoV-19/Ecuador/USFQ-112/2020|EPI ISL 471270|B.1.1|Ecuador|2020-05-19	0.0002057562	South America
South America|hCoV-19/Uruguay/UY-NYUMC873/2020|EPI ISL 457969|B.1.1|Uruguay|2020-04-14	South America|hCoV-19/Ecuador/USFQ-112/2020|EPI ISL 471270|B.1.1|Ecuador|2020-05-19	0.0001036215	South America
South America|hCoV-19/Brazil/RJ-INCA-C14/2020|EPI ISL 513517|B.1.1.33|Brazil|2020-04-14	South America|hCoV-19/Ecuador/USFQ-112/2020|EPI ISL 471270|B.1.1|Ecuador|2020-05-19	0.0001755733	South America
South America|hCoV-19/Brazil/RJ-UFRJ-1019/2020|EPI ISL 492032|B.1.1.33|Brazil|2020-04-15	South America|hCoV-19/Ecuador/USFQ-112/2020|EPI ISL 471270|B.1.1|Ecuador|2020-05-19	0.0002038288	South America
South America|hCoV-19/Brazil/AP-IEC-164082/2020|EPI ISL 458143|B.1.1.33|Brazil|2020-04-15	South America|hCoV-19/Ecuador/USFQ-112/2020|EPI ISL 471270|B.1.1|Ecuador|2020-05-19	0.0001358799	South America
South America|hCoV-19/Argentina/PAIS-G0001/2020|EPI ISL 499083|B.1.5|Argentina|2020-04-15	South America|hCoV-19/Ecuador/USFQ-112/2020|EPI ISL 471270|B.1.1|Ecuador|2020-05-19	0.0004758254	South America
South America|hCoV-19/Brazil/RJ-2044/2020|EPI ISL 456101|B.1.1.33|Brazil|2020-04-15	South America|hCoV-19/Ecuador/USFQ-112/2020|EPI ISL 471270|B.1.1|Ecuador|2020-05-19	0.0001699171	South America
South America|hCoV-19/Brazil/RJ-2033/2020|EPI ISL 456100|B.1.1.33|Brazil|2020-04-15	South America|hCoV-19/Ecuador/USFQ-112/2020|EPI ISL 471270|B.1.1|Ecuador|2020-05-19	0.0001359353	South America
South America|hCoV-19/Brazil/RJ-0267/2020|EPI ISL 470633|B.1.1.33|Brazil|2020-04-15	South America|hCoV-19/Ecuador/USFQ-112/2020|EPI ISL 471270|B.1.1|Ecuador|2020-05-19	0.0001714515	South America
South America|hCoV-19/Brazil/RJ-0268/2020|EPI ISL 470634|B.1.1.33|Brazil|2020-04-15	South America|hCoV-19/Ecuador/USFQ-112/2020|EPI ISL 471270|B.1.1|Ecuador|2020-05-19	0.0001371704	South America
South America|hCoV-19/Brazil/RJ-INCA-C34/2020|EPI ISL 513542|B.1.1.33|Brazil|2020-04-16	South America|hCoV-19/Ecuador/USFQ-112/2020|EPI ISL 471270|B.1.1|Ecuador|2020-05-19	0.0001698536	South America
South America|hCoV-19/Brazil/RJ-INCA-C28/2020|EPI ISL 513536|B.1.1.33|Brazil|2020-04-16	South America|hCoV-19/Ecuador/USFQ-112/2020|EPI ISL 471270|B.1.1|Ecuador|2020-05-19	0.0002038342	South America
South America|hCoV-19/Brazil/RJ-INCA-C23/2020|EPI ISL 513531|B.1.1.33|Brazil|2020-04-16	South America|hCoV-19/Ecuador/USFQ-112/2020|EPI ISL 471270|B.1.1|Ecuador|2020-05-19	0.0001698616	South America
South America|hCoV-19/Brazil/RJ-INCA-C26/2020|EPI ISL 513534|B.1.1.33|Brazil|2020-04-16	South America|hCoV-19/Ecuador/USFQ-112/2020|EPI ISL 471270|B.1.1|Ecuador|2020-05-19	0.0002378169	South America
South America|hCoV-19/Brazil/RJ-INCA-C25/2020|EPI ISL 513533|B.1.1.33|Brazil|2020-04-16	South America|hCoV-19/Ecuador/USFQ-112/2020|EPI ISL 471270|B.1.1|Ecuador|2020-05-19	0.0001698536	South America
South America|hCoV-19/Brazil/RJ-INCA-C22/2020|EPI ISL 513530|B.1.1.33|Brazil|2020-04-16	South America|hCoV-19/Ecuador/USFQ-112/2020|EPI ISL 471270|B.1.1|Ecuador|2020-05-19	0.0001358799	South America
South America|hCoV-19/Brazil/RJ-INCA-C32/2020|EPI ISL 513540|B.1.1.33|Brazil|2020-04-16	South America|hCoV-19/Ecuador/USFQ-112/2020|EPI ISL 471270|B.1.1|Ecuador|2020-05-19	0.0002038289	South America
South America|hCoV-19/Brazil/RJ-INCA-C35/2020|EPI ISL 513543|B.1.1.33|Brazil|2020-04-16	South America|hCoV-19/Ecuador/USFQ-112/2020|EPI ISL 471270|B.1.1|Ecuador|2020-05-19	0.0001698616	South America
South America|hCoV-19/Brazil/RJ-2091/2020|EPI ISL 467347|B.1.1.33|Brazil|2020-04-16	South America|hCoV-19/Ecuador/USFQ-112/2020|EPI ISL 471270|B.1.1|Ecuador|2020-05-19	0.0002378232	South America
South America|hCoV-19/Brazil/RJ-2100/2020|EPI ISL 541353|B.1.1.33|Brazil|2020-04-16	South America|hCoV-19/Ecuador/USFQ-112/2020|EPI ISL 471270|B.1.1|Ecuador|2020-05-19	0.0001698638	South America
South America|hCoV-19/Brazil/RJ-2078/2020|EPI ISL 456106|B.1.1.33|Brazil|2020-04-16	South America|hCoV-19/Ecuador/USFQ-112/2020|EPI ISL 471270|B.1.1|Ecuador|2020-05-19	0.0001699251	South America
South America|hCoV-19/Brazil/RJ-2057/2020|EPI ISL 456102|B.1.1.33|Brazil|2020-04-16	South America|hCoV-19/Ecuador/USFQ-112/2020|EPI ISL 471270|B.1.1|Ecuador|2020-05-19	0.0001699216	South America
South America|hCoV-19/Brazil/RJ-2062/2020|EPI ISL 456103|B.1.1.33|Brazil|2020-04-16	South America|hCoV-19/Ecuador/USFQ-112/2020|EPI ISL 471270|B.1.1|Ecuador|2020-05-19	0.0002379058	South America
South America|hCoV-19/Brazil/RJ-2072/2020|EPI ISL 456104|B.1.1.33|Brazil|2020-04-16	South America|hCoV-19/Ecuador/USFQ-112/2020|EPI ISL 471270|B.1.1|Ecuador|2020-05-19	0.0001359306	South America
South America|hCoV-19/Brazil/RJ-2077/2020|EPI ISL 456105|B.1.1.33|Brazil|2020-04-16	South America|hCoV-19/Ecuador/USFQ-112/2020|EPI ISL 471270|B.1.1|Ecuador|2020-05-19	0.0002039243	South America
South America|hCoV-19/Peru/ARE-INS-075/2020|EPI ISL 527787|B.1.1|Peru|2020-04-16	South America|hCoV-19/Ecuador/USFQ-112/2020|EPI ISL 471270|B.1.1|Ecuador|2020-05-19	0.0001368045	South America
South America|hCoV-19/Brazil/RJ-INCA-C30/2020|EPI ISL 513538|B.1.1.33|Brazil|2020-04-16	South America|hCoV-19/Ecuador/USFQ-112/2020|EPI ISL 471270|B.1.1|Ecuador|2020-05-19	0.0001698674	South America
South America|hCoV-19/Brazil/RJ-0269/2020|EPI ISL 470635|B.1.1.33|Brazil|2020-04-16	South America|hCoV-19/Ecuador/USFQ-112/2020|EPI ISL 471270|B.1.1|Ecuador|2020-05-19	0.0001714316	South America
South America|hCoV-19/Brazil/RJ-0270/2020|EPI ISL 470636|B.1.1.33|Brazil|2020-04-16	South America|hCoV-19/Ecuador/USFQ-112/2020|EPI ISL 471270|B.1.1|Ecuador|2020-05-19	0.0001727462	South America
South America|hCoV-19/Brazil/MG-0291/2020|EPI ISL 470596|B.1.1.33|Brazil|2020-04-16	South America|hCoV-19/Ecuador/USFQ-112/2020|EPI ISL 471270|B.1.1|Ecuador|2020-05-19	0.0001728776	South America
South America|hCoV-19/Brazil/RJ-UFRJ-54093/2020|EPI ISL 492042|B.1.1.33|Brazil|2020-04-16	South America|hCoV-19/Ecuador/USFQ-112/2020|EPI ISL 471270|B.1.1|Ecuador|2020-05-19	0.0002718096	South America
South America|hCoV-19/Brazil/RJ-UFRJ-2215/2020|EPI ISL 492034|B.1.1.33|Brazil|2020-04-17	South America|hCoV-19/Ecuador/USFQ-112/2020|EPI ISL 471270|B.1.1|Ecuador|2020-05-19	0.0001358799	South America
South America|hCoV-19/Brazil/RJ-2231/2020|EPI ISL 541356|B.1.1.33|Brazil|2020-04-17	South America|hCoV-19/Ecuador/USFQ-112/2020|EPI ISL 471270|B.1.1|Ecuador|2020-05-19	0.0002378281	South America
South America|hCoV-19/Brazil/RJ-INCA-C39/2020|EPI ISL 513547|B.1.1.33|Brazil|2020-04-17	South America|hCoV-19/Ecuador/USFQ-112/2020|EPI ISL 471270|B.1.1|Ecuador|2020-05-19	0.0001698536	South America
South America|hCoV-19/Brazil/RJ-INCA-C40/2020|EPI ISL 513548|B.1.1.33|Brazil|2020-04-17	South America|hCoV-19/Ecuador/USFQ-112/2020|EPI ISL 471270|B.1.1|Ecuador|2020-05-19	0.0001698536	South America
South America|hCoV-19/Ecuador/USFQ-065/2020|EPI ISL 481247|B.1.1|Ecuador|2020-04-17	South America|hCoV-19/Ecuador/USFQ-112/2020|EPI ISL 471270|B.1.1|Ecuador|2020-05-19	0.0000679369	South America
South America|hCoV-19/Ecuador/USFQ-026/2020|EPI ISL 481244|B.1|Ecuador|2020-04-17	South America|hCoV-19/Ecuador/USFQ-112/2020|EPI ISL 471270|B.1.1|Ecuador|2020-05-19	0.0002718182	South America
South America|hCoV-19/Brazil/SP-164/2020|EPI ISL 523961|B.1.1.33|Brazil|2020-04-17	South America|hCoV-19/Ecuador/USFQ-112/2020|EPI ISL 471270|B.1.1|Ecuador|2020-05-19	0.0002038342	South America
South America|hCoV-19/Brazil/RJ-2208/2020|EPI ISL 467350|B.1.1.33|Brazil|2020-04-17	South America|hCoV-19/Ecuador/USFQ-112/2020|EPI ISL 471270|B.1.1|Ecuador|2020-05-19	0.0001698536	South America
South America|hCoV-19/Brazil/RJ-2197/2020|EPI ISL 467349|B.1.1.33|Brazil|2020-04-17	South America|hCoV-19/Ecuador/USFQ-112/2020|EPI ISL 471270|B.1.1|Ecuador|2020-05-19	0.0003737282	South America
South America|hCoV-19/Brazil/RJ-2233/2020|EPI ISL 467351|B.1.1.33|Brazil|2020-04-17	South America|hCoV-19/Ecuador/USFQ-112/2020|EPI ISL 471270|B.1.1|Ecuador|2020-05-19	0.0001358799	South America
South America|hCoV-19/Brazil/RJ-2195/2020|EPI ISL 467348|B.1.1.33|Brazil|2020-04-17	South America|hCoV-19/Ecuador/USFQ-112/2020|EPI ISL 471270|B.1.1|Ecuador|2020-05-19	0.0001358845	South America
South America|hCoV-19/Brazil/RJ-INCA-C41/2020|EPI ISL 513549|B.1.1.33|Brazil|2020-04-17	South America|hCoV-19/Ecuador/USFQ-112/2020|EPI ISL 471270|B.1.1|Ecuador|2020-05-19	0.0001358845	South America
South America|hCoV-19/Ecuador/USFQ-054/2020|EPI ISL 481246|B.1.1|Ecuador|2020-04-17	South America|hCoV-19/Ecuador/USFQ-112/2020|EPI ISL 471270|B.1.1|Ecuador|2020-05-19	0.0000679410	South America
South America|hCoV-19/Brazil/RJ-INCA-C42/2020|EPI ISL 513550|B.1.1.33|Brazil|2020-04-17	South America|hCoV-19/Ecuador/USFQ-112/2020|EPI ISL 471270|B.1.1|Ecuador|2020-05-19	0.0002038358	South America
South America|hCoV-19/Ecuador/USFQ-045/2020|EPI ISL 471268|B.1.1|Ecuador|2020-04-17	South America|hCoV-19/Ecuador/USFQ-112/2020|EPI ISL 471270|B.1.1|Ecuador|2020-05-19	0.0001699065	South America
South America|hCoV-19/Brazil/RJ-INCA-C44/2020|EPI ISL 513551|B.1.1.33|Brazil|2020-04-17	South America|hCoV-19/Ecuador/USFQ-112/2020|EPI ISL 471270|B.1.1|Ecuador|2020-05-19	0.0001705429	South America
South America|hCoV-19/Brazil/MG-0286/2020|EPI ISL 470591|B.1.1.33|Brazil|2020-04-17	South America|hCoV-19/Ecuador/USFQ-112/2020|EPI ISL 471270|B.1.1|Ecuador|2020-05-19	0.0002418807	South America
South America|hCoV-19/Brazil/RJ-0271/2020|EPI ISL 470637|B.1.1.33|Brazil|2020-04-17	South America|hCoV-19/Ecuador/USFQ-112/2020|EPI ISL 471270|B.1.1|Ecuador|2020-05-19	0.0001727462	South America
South America|hCoV-19/Brazil/SP-512/2020|EPI ISL 471556|B.1.1|Brazil|2020-04-18	South America|hCoV-19/Ecuador/USFQ-112/2020|EPI ISL 471270|B.1.1|Ecuador|2020-05-19	0.0002038577	South America
South America|hCoV-19/Argentina/PAIS-A0025/2020|EPI ISL 430816|B.1.1|Argentina|2020-04-18	South America|hCoV-19/Ecuador/USFQ-112/2020|EPI ISL 471270|B.1.1|Ecuador|2020-05-19	0.0002740114	South America
South America|hCoV-19/Argentina/PAIS-A0027/2020|EPI ISL 430818|B.1.1|Argentina|2020-04-19	South America|hCoV-19/Ecuador/USFQ-112/2020|EPI ISL 471270|B.1.1|Ecuador|2020-05-19	0.0002740020	South America
South America|hCoV-19/Brazil/RJ-INCA-C47/2020|EPI ISL 513553|B.1.1.33|Brazil|2020-04-20	South America|hCoV-19/Ecuador/USFQ-112/2020|EPI ISL 471270|B.1.1|Ecuador|2020-05-19	0.0001698616	South America
South America|hCoV-19/Brazil/AP-IEC-164346/2020|EPI ISL 458145|B.1.1.33|Brazil|2020-04-20	South America|hCoV-19/Ecuador/USFQ-112/2020|EPI ISL 471270|B.1.1|Ecuador|2020-05-19	0.0002038385	South America
South America|hCoV-19/Brazil/RJ-2376/2020|EPI ISL 541360|B.1.1.33|Brazil|2020-04-20	South America|hCoV-19/Ecuador/USFQ-112/2020|EPI ISL 471270|B.1.1|Ecuador|2020-05-19	0.0001698581	South America
South America|hCoV-19/Brazil/RJ-2377/2020|EPI ISL 541361|B.1.1.33|Brazil|2020-04-20	South America|hCoV-19/Ecuador/USFQ-112/2020|EPI ISL 471270|B.1.1|Ecuador|2020-05-19	0.0002378169	South America
South America|hCoV-19/Brazil/SE-6579/2020|EPI ISL 541388|B.1.1.33|Brazil|2020-04-20	South America|hCoV-19/Ecuador/USFQ-112/2020|EPI ISL 471270|B.1.1|Ecuador|2020-05-19	0.0002718004	South America
South America|hCoV-19/Brazil/SE-6583/2020|EPI ISL 541389|B.1|Brazil|2020-04-20	South America|hCoV-19/Ecuador/USFQ-112/2020|EPI ISL 471270|B.1.1|Ecuador|2020-05-19	0.0003058191	South America
South America|hCoV-19/Brazil/RJ-2422/2020|EPI ISL 467352|B.1.1.33|Brazil|2020-04-20	South America|hCoV-19/Ecuador/USFQ-112/2020|EPI ISL 471270|B.1.1|Ecuador|2020-05-19	0.0001698594	South America
South America|hCoV-19/Brazil/RJ-2343/2020|EPI ISL 541358|B.1.1.33|Brazil|2020-04-20	South America|hCoV-19/Ecuador/USFQ-112/2020|EPI ISL 471270|B.1.1|Ecuador|2020-05-19	0.0001358845	South America
South America|hCoV-19/Brazil/SE-6607/2020|EPI ISL 541395|B.1.5|Brazil|2020-04-20	South America|hCoV-19/Ecuador/USFQ-112/2020|EPI ISL 471270|B.1.1|Ecuador|2020-05-19	0.0002718665	South America
South America|hCoV-19/Brazil/SE-6608/2020|EPI ISL 541396|B.1.5|Brazil|2020-04-20	South America|hCoV-19/Ecuador/USFQ-112/2020|EPI ISL 471270|B.1.1|Ecuador|2020-05-19	0.0002719774	South America
South America|hCoV-19/Brazil/RJ-INCA-C48/2020|EPI ISL 513554|B.1.1.33|Brazil|2020-04-20	South America|hCoV-19/Ecuador/USFQ-112/2020|EPI ISL 471270|B.1.1|Ecuador|2020-05-19	0.0001377749	South America
South America|hCoV-19/Brazil/RJ-INCA-C49/2020|EPI ISL 513555|B.1.1.33|Brazil|2020-04-20	South America|hCoV-19/Ecuador/USFQ-112/2020|EPI ISL 471270|B.1.1|Ecuador|2020-05-19	0.0002067057	South America
South America|hCoV-19/Brazil/RJ-INCA-C46/2020|EPI ISL 513552|B.1.1.33|Brazil|2020-04-20	South America|hCoV-19/Ecuador/USFQ-112/2020|EPI ISL 471270|B.1.1|Ecuador|2020-05-19	0.0002066958	South America
South America|hCoV-19/Brazil/RJ-2342/2020|EPI ISL 541357|B.1.1.33|Brazil|2020-04-20	South America|hCoV-19/Ecuador/USFQ-112/2020|EPI ISL 471270|B.1.1|Ecuador|2020-05-19	0.0003058147	South America
South America|hCoV-19/Brazil/SE-6606/2020|EPI ISL 541394|B.1.212|Brazil|2020-04-20	South America|hCoV-19/Ecuador/USFQ-112/2020|EPI ISL 471270|B.1.1|Ecuador|2020-05-19	0.0003065586	South America
South America|hCoV-19/Brazil/RJ-0273/2020|EPI ISL 470639|B.1.1.33|Brazil|2020-04-20	South America|hCoV-19/Ecuador/USFQ-112/2020|EPI ISL 471270|B.1.1|Ecuador|2020-05-19	0.0002743541	South America
South America|hCoV-19/Brazil/RJ-0275/2020|EPI ISL 470641|B.1.1.33|Brazil|2020-04-20	South America|hCoV-19/Ecuador/USFQ-112/2020|EPI ISL 471270|B.1.1|Ecuador|2020-05-19	0.0001371610	South America
South America|hCoV-19/Brazil/SE-6601/2020|EPI ISL 541392|B.1.1.33|Brazil|2020-04-20	South America|hCoV-19/Ecuador/USFQ-112/2020|EPI ISL 471270|B.1.1|Ecuador|2020-05-19	0.0002404271	South America
South America|hCoV-19/Brazil/RJ-0274/2020|EPI ISL 470640|B.1.1.33|Brazil|2020-04-20	South America|hCoV-19/Ecuador/USFQ-112/2020|EPI ISL 471270|B.1.1|Ecuador|2020-05-19	0.0001727604	South America
South America|hCoV-19/Brazil/SE-6603/2020|EPI ISL 541393|B.1.1|Brazil|2020-04-21	South America|hCoV-19/Ecuador/USFQ-112/2020|EPI ISL 471270|B.1.1|Ecuador|2020-05-19	0.0001358845	South America
South America|hCoV-19/Colombia/MAG-INS-101935/2020|EPI ISL 456153|B.1.255|Colombia|2020-04-22	South America|hCoV-19/Ecuador/USFQ-112/2020|EPI ISL 471270|B.1.1|Ecuador|2020-05-19	0.0002718367	South America
South America|hCoV-19/Brazil/RJ-INCA-C67/2020|EPI ISL 513559|B.1.1.33|Brazil|2020-04-22	South America|hCoV-19/Ecuador/USFQ-112/2020|EPI ISL 471270|B.1.1|Ecuador|2020-05-19	0.0002378120	South America
South America|hCoV-19/Brazil/RJ-INCA-C63/2020|EPI ISL 513556|B.1.1.33|Brazil|2020-04-22	South America|hCoV-19/Ecuador/USFQ-112/2020|EPI ISL 471270|B.1.1|Ecuador|2020-05-19	0.0001358799	South America
South America|hCoV-19/Brazil/SP-211/2020|EPI ISL 523991|B.1.1.33|Brazil|2020-04-22	South America|hCoV-19/Ecuador/USFQ-112/2020|EPI ISL 471270|B.1.1|Ecuador|2020-05-19	0.0002038385	South America
South America|hCoV-19/Brazil/RJ-INCA-C65/2020|EPI ISL 513558|B.1.1.33|Brazil|2020-04-22	South America|hCoV-19/Ecuador/USFQ-112/2020|EPI ISL 471270|B.1.1|Ecuador|2020-05-19	0.0001698616	South America
South America|hCoV-19/Peru/LOR-INS-082/2020|EPI ISL 514342|B.1.1|Peru|2020-04-22	South America|hCoV-19/Ecuador/USFQ-112/2020|EPI ISL 471270|B.1.1|Ecuador|2020-05-19	0.0002734121	South America
South America|hCoV-19/Peru/LOR-INS-080/2020|EPI ISL 514340|B.1.1|Peru|2020-04-22	South America|hCoV-19/Ecuador/USFQ-112/2020|EPI ISL 471270|B.1.1|Ecuador|2020-05-19	0.0001709402	South America
South America|hCoV-19/Peru/LOR-INS-079/2020|EPI ISL 514339|B.1.1|Peru|2020-04-22	South America|hCoV-19/Ecuador/USFQ-112/2020|EPI ISL 471270|B.1.1|Ecuador|2020-05-19	0.0001368145	South America
South America|hCoV-19/Ecuador/23055/2020|EPI ISL 491945|B.1.1|Ecuador|2020-04-22	South America|hCoV-19/Ecuador/USFQ-112/2020|EPI ISL 471270|B.1.1|Ecuador|2020-05-19	0.0000686738	South America
South America|hCoV-19/Peru/LOR-INS-081/2020|EPI ISL 514341|B.1.1|Peru|2020-04-22	South America|hCoV-19/Ecuador/USFQ-112/2020|EPI ISL 471270|B.1.1|Ecuador|2020-05-19	0.0002052282	South America
South America|hCoV-19/Brazil/SP-263/2020|EPI ISL 524467|B.1.1.33|Brazil|2020-04-22	South America|hCoV-19/Ecuador/USFQ-112/2020|EPI ISL 471270|B.1.1|Ecuador|2020-05-19	0.0002718870	South America
South America|hCoV-19/Uruguay/UY-NYUMC877/2020|EPI ISL 457973|B.1.1|Uruguay|2020-04-22	South America|hCoV-19/Ecuador/USFQ-112/2020|EPI ISL 471270|B.1.1|Ecuador|2020-05-19	0.0002422703	South America
South America|hCoV-19/Brazil/RJ-0276/2020|EPI ISL 470642|B.1.1.33|Brazil|2020-04-22	South America|hCoV-19/Ecuador/USFQ-112/2020|EPI ISL 471270|B.1.1|Ecuador|2020-05-19	0.0001727388	South America
South America|hCoV-19/Brazil/RJ-0277/2020|EPI ISL 470643|B.1.1.33|Brazil|2020-04-22	South America|hCoV-19/Ecuador/USFQ-112/2020|EPI ISL 471270|B.1.1|Ecuador|2020-05-19	0.0002418622	South America
South America|hCoV-19/Brazil/RJ-0278/2020|EPI ISL 470644|B.1.1.33|Brazil|2020-04-22	South America|hCoV-19/Ecuador/USFQ-112/2020|EPI ISL 471270|B.1.1|Ecuador|2020-05-19	0.0003109864	South America
South America|hCoV-19/Brazil/RJ-0279/2020|EPI ISL 470645|B.1.1.33|Brazil|2020-04-22	South America|hCoV-19/Ecuador/USFQ-112/2020|EPI ISL 471270|B.1.1|Ecuador|2020-05-19	0.0001728656	South America
South America|hCoV-19/Brazil/AP-IEC-164920/2020|EPI ISL 524796|B.1.1.33|Brazil|2020-04-23	South America|hCoV-19/Ecuador/USFQ-112/2020|EPI ISL 471270|B.1.1|Ecuador|2020-05-19	0.0001358799	South America
South America|hCoV-19/Brazil/SP-213/2020|EPI ISL 523992|B.1.1.33|Brazil|2020-04-23	South America|hCoV-19/Ecuador/USFQ-112/2020|EPI ISL 471270|B.1.1|Ecuador|2020-05-19	0.0002038289	South America
South America|hCoV-19/Peru/LIM-INS-029/2020|EPI ISL 491433|C.14|Peru|2020-04-23	South America|hCoV-19/Ecuador/USFQ-112/2020|EPI ISL 471270|B.1.1|Ecuador|2020-05-19	0.0002736199	South America
South America|hCoV-19/Peru/LIM-INS-031/2020|EPI ISL 491435|B.1|Peru|2020-04-23	South America|hCoV-19/Ecuador/USFQ-112/2020|EPI ISL 471270|B.1.1|Ecuador|2020-05-19	0.0002394133	South America
South America|hCoV-19/Peru/LIM-INS-030/2020|EPI ISL 491434|B.1.255|Peru|2020-04-23	South America|hCoV-19/Ecuador/USFQ-112/2020|EPI ISL 471270|B.1.1|Ecuador|2020-05-19	0.0002394593	South America
South America|hCoV-19/Brazil/RJ-0280/2020|EPI ISL 470646|B.1.1.33|Brazil|2020-04-23	South America|hCoV-19/Ecuador/USFQ-112/2020|EPI ISL 471270|B.1.1|Ecuador|2020-05-19	0.0002073056	South America
South America|hCoV-19/Brazil/RJ-INCA-C72/2020|EPI ISL 513563|B.1.1.33|Brazil|2020-04-24	South America|hCoV-19/Ecuador/USFQ-112/2020|EPI ISL 471270|B.1.1|Ecuador|2020-05-19	0.0002038385	South America
South America|hCoV-19/Brazil/RJ-INCA-C78/2020|EPI ISL 513568|B.1.1.33|Brazil|2020-04-24	South America|hCoV-19/Ecuador/USFQ-112/2020|EPI ISL 471270|B.1.1|Ecuador|2020-05-19	0.0002378169	South America
South America|hCoV-19/Brazil/RJ-INCA-C95/2020|EPI ISL 513572|B.1.1.33|Brazil|2020-04-24	South America|hCoV-19/Ecuador/USFQ-112/2020|EPI ISL 471270|B.1.1|Ecuador|2020-05-19	0.0001698616	South America
South America|hCoV-19/Brazil/RJ-INCA-C77/2020|EPI ISL 513567|B.1.1.33|Brazil|2020-04-24	South America|hCoV-19/Ecuador/USFQ-112/2020|EPI ISL 471270|B.1.1|Ecuador|2020-05-19	0.0001358799	South America
South America|hCoV-19/Brazil/RJ-INCA-C75/2020|EPI ISL 513565|B.1.1.33|Brazil|2020-04-24	South America|hCoV-19/Ecuador/USFQ-112/2020|EPI ISL 471270|B.1.1|Ecuador|2020-05-19	0.0001712811	South America
South America|hCoV-19/Brazil/MA-IEC-164827/2020|EPI ISL 524788|B.1.1.33|Brazil|2020-04-24	South America|hCoV-19/Ecuador/USFQ-112/2020|EPI ISL 471270|B.1.1|Ecuador|2020-05-19	0.0002038481	South America
South America|hCoV-19/Brazil/RJ-2676/2020|EPI ISL 467354|B.1.5|Brazil|2020-04-24	South America|hCoV-19/Ecuador/USFQ-112/2020|EPI ISL 471270|B.1.1|Ecuador|2020-05-19	0.0003058247	South America
South America|hCoV-19/Brazil/RJ-2696/2020|EPI ISL 467358|B.1.1.33|Brazil|2020-04-24	South America|hCoV-19/Ecuador/USFQ-112/2020|EPI ISL 471270|B.1.1|Ecuador|2020-05-19	0.0001358799	South America
South America|hCoV-19/Brazil/RJ-2669/2020|EPI ISL 467353|B.1.1.33|Brazil|2020-04-24	South America|hCoV-19/Ecuador/USFQ-112/2020|EPI ISL 471270|B.1.1|Ecuador|2020-05-19	0.0001698536	South America
South America|hCoV-19/Brazil/RJ-2683/2020|EPI ISL 467357|B.1.1.33|Brazil|2020-04-24	South America|hCoV-19/Ecuador/USFQ-112/2020|EPI ISL 471270|B.1.1|Ecuador|2020-05-19	0.0002038342	South America
South America|hCoV-19/Brazil/SE-6568/2020|EPI ISL 541387|B.1|Brazil|2020-04-24	South America|hCoV-19/Ecuador/USFQ-112/2020|EPI ISL 471270|B.1.1|Ecuador|2020-05-19	0.0003058087	South America
South America|hCoV-19/Brazil/RJ-2678/2020|EPI ISL 467355|B.1.1.33|Brazil|2020-04-24	South America|hCoV-19/Ecuador/USFQ-112/2020|EPI ISL 471270|B.1.1|Ecuador|2020-05-19	0.0003058111	South America
South America|hCoV-19/Brazil/RJ-INCA-C76/2020|EPI ISL 513566|B.1.1.33|Brazil|2020-04-24	South America|hCoV-19/Ecuador/USFQ-112/2020|EPI ISL 471270|B.1.1|Ecuador|2020-05-19	0.0001722389	South America
South America|hCoV-19/Brazil/RJ-INCA-C82/2020|EPI ISL 513570|B.1.1.33|Brazil|2020-04-24	South America|hCoV-19/Ecuador/USFQ-112/2020|EPI ISL 471270|B.1.1|Ecuador|2020-05-19	0.0001377938	South America
South America|hCoV-19/Brazil/SP-299/2020|EPI ISL 527864|B.1.1.33|Brazil|2020-04-24	South America|hCoV-19/Ecuador/USFQ-112/2020|EPI ISL 471270|B.1.1|Ecuador|2020-05-19	0.0002378247	South America
South America|hCoV-19/Brazil/RJ-INCA-C73/2020|EPI ISL 513564|B.1.1.33|Brazil|2020-04-24	South America|hCoV-19/Ecuador/USFQ-112/2020|EPI ISL 471270|B.1.1|Ecuador|2020-05-19	0.0001698674	South America
South America|hCoV-19/Brazil/RJ-INCA-C94/2020|EPI ISL 513571|B.1.1.33|Brazil|2020-04-24	South America|hCoV-19/Ecuador/USFQ-112/2020|EPI ISL 471270|B.1.1|Ecuador|2020-05-19	0.0002041490	South America
South America|hCoV-19/Brazil/RJ-INCA-C79/2020|EPI ISL 513569|B.1.1.33|Brazil|2020-04-24	South America|hCoV-19/Ecuador/USFQ-112/2020|EPI ISL 471270|B.1.1|Ecuador|2020-05-19	0.0002411673	South America
South America|hCoV-19/Brazil/RJ-0281/2020|EPI ISL 470647|B.1.1.33|Brazil|2020-04-24	South America|hCoV-19/Ecuador/USFQ-112/2020|EPI ISL 471270|B.1.1|Ecuador|2020-05-19	0.0002400427	South America
South America|hCoV-19/Brazil/RJ-0283/2020|EPI ISL 470649|B.1.1.33|Brazil|2020-04-24	South America|hCoV-19/Ecuador/USFQ-112/2020|EPI ISL 471270|B.1.1|Ecuador|2020-05-19	0.0002418557	South America
South America|hCoV-19/Brazil/RJ-0284/2020|EPI ISL 470650|B.1.1.33|Brazil|2020-04-24	South America|hCoV-19/Ecuador/USFQ-112/2020|EPI ISL 471270|B.1.1|Ecuador|2020-05-19	0.0001384137	South America
South America|hCoV-19/Brazil/RJ-0282/2020|EPI ISL 470648|B.1.1.33|Brazil|2020-04-24	South America|hCoV-19/Ecuador/USFQ-112/2020|EPI ISL 471270|B.1.1|Ecuador|2020-05-19	0.0002076444	South America
South America|hCoV-19/Brazil/MA-IEC-165425/2020|EPI ISL 524794|B.1.1.33|Brazil|2020-04-25	South America|hCoV-19/Ecuador/USFQ-112/2020|EPI ISL 471270|B.1.1|Ecuador|2020-05-19	0.0001698580	South America
South America|hCoV-19/Brazil/RJ-2733/2020|EPI ISL 467360|B.1.1.33|Brazil|2020-04-25	South America|hCoV-19/Ecuador/USFQ-112/2020|EPI ISL 471270|B.1.1|Ecuador|2020-05-19	0.0003058631	South America
South America|hCoV-19/Brazil/RJ-2777/2020|EPI ISL 467364|B.1.1.33|Brazil|2020-04-25	South America|hCoV-19/Ecuador/USFQ-112/2020|EPI ISL 471270|B.1.1|Ecuador|2020-05-19	0.0002038289	South America
South America|hCoV-19/Ecuador/23890/2020|EPI ISL 491944|B.1.1|Ecuador|2020-04-25	South America|hCoV-19/Ecuador/USFQ-112/2020|EPI ISL 471270|B.1.1|Ecuador|2020-05-19	0.0000686738	South America
South America|hCoV-19/Brazil/SP-306/2020|EPI ISL 534325|B.1.1.33|Brazil|2020-04-25	South America|hCoV-19/Ecuador/USFQ-112/2020|EPI ISL 471270|B.1.1|Ecuador|2020-05-19	0.0002378683	South America
South America|hCoV-19/Brazil/SP-304/2020|EPI ISL 534323|B.1.1.33|Brazil|2020-04-25	South America|hCoV-19/Ecuador/USFQ-112/2020|EPI ISL 471270|B.1.1|Ecuador|2020-05-19	0.0002038897	South America
South America|hCoV-19/Brazil/SP-L5-CAMPI95/2020|EPI ISL 476422|B.1.1.33|Brazil|2020-04-25	South America|hCoV-19/Ecuador/USFQ-112/2020|EPI ISL 471270|B.1.1|Ecuador|2020-05-19	0.0001759058	South America
South America|hCoV-19/Colombia/NAR-INS-103303/2020|EPI ISL 456154|B.1.1|Colombia|2020-04-26	South America|hCoV-19/Ecuador/USFQ-112/2020|EPI ISL 471270|B.1.1|Ecuador|2020-05-19	0.0001698615	South America
South America|hCoV-19/Brazil/SE-6544/2020|EPI ISL 541378|B.1.1|Brazil|2020-04-26	South America|hCoV-19/Ecuador/USFQ-112/2020|EPI ISL 471270|B.1.1|Ecuador|2020-05-19	0.0001358898	South America
South America|hCoV-19/Brazil/SE-6563/2020|EPI ISL 541385|B.1.1.33|Brazil|2020-04-26	South America|hCoV-19/Ecuador/USFQ-112/2020|EPI ISL 471270|B.1.1|Ecuador|2020-05-19	0.0002378057	South America
South America|hCoV-19/Brazil/SE-6549/2020|EPI ISL 541379|B.1|Brazil|2020-04-26	South America|hCoV-19/Ecuador/USFQ-112/2020|EPI ISL 471270|B.1.1|Ecuador|2020-05-19	0.0002718182	South America
South America|hCoV-19/Brazil/SE-6539/2020|EPI ISL 541377|B.1.5|Brazil|2020-04-26	South America|hCoV-19/Ecuador/USFQ-112/2020|EPI ISL 471270|B.1.1|Ecuador|2020-05-19	0.0002378356	South America
South America|hCoV-19/Brazil/PA-IEC-164684/2020|EPI ISL 458148|B.1.1.33|Brazil|2020-04-27	South America|hCoV-19/Ecuador/USFQ-112/2020|EPI ISL 471270|B.1.1|Ecuador|2020-05-19	0.0002717969	South America
South America|hCoV-19/Brazil/SE-6557/2020|EPI ISL 541383|B.1|Brazil|2020-04-27	South America|hCoV-19/Ecuador/USFQ-112/2020|EPI ISL 471270|B.1.1|Ecuador|2020-05-19	0.0002718182	South America
South America|hCoV-19/Brazil/SE-6550/2020|EPI ISL 541380|B.1.5|Brazil|2020-04-27	South America|hCoV-19/Ecuador/USFQ-112/2020|EPI ISL 471270|B.1.1|Ecuador|2020-05-19	0.0002378356	South America
South America|hCoV-19/Brazil/SE-6561/2020|EPI ISL 541384|B.1.1|Brazil|2020-04-27	South America|hCoV-19/Ecuador/USFQ-112/2020|EPI ISL 471270|B.1.1|Ecuador|2020-05-19	0.0001358834	South America
South America|hCoV-19/Brazil/RJ-2822/2020|EPI ISL 467367|B.1.1.33|Brazil|2020-04-27	South America|hCoV-19/Ecuador/USFQ-112/2020|EPI ISL 471270|B.1.1|Ecuador|2020-05-19	0.0001698536	South America
South America|hCoV-19/Brazil/RJ-2776/2020|EPI ISL 467363|B.1.1.33|Brazil|2020-04-27	South America|hCoV-19/Ecuador/USFQ-112/2020|EPI ISL 471270|B.1.1|Ecuador|2020-05-19	0.0002718097	South America
South America|hCoV-19/Brazil/RJ-2811/2020|EPI ISL 467365|B.1.1.33|Brazil|2020-04-27	South America|hCoV-19/Ecuador/USFQ-112/2020|EPI ISL 471270|B.1.1|Ecuador|2020-05-19	0.0002378282	South America
South America|hCoV-19/Brazil/RJ-2770/2020|EPI ISL 467362|B.1.1.33|Brazil|2020-04-27	South America|hCoV-19/Ecuador/USFQ-112/2020|EPI ISL 471270|B.1.1|Ecuador|2020-05-19	0.0002718097	South America
South America|hCoV-19/Brazil/RJ-2769/2020|EPI ISL 467361|B.1.1.33|Brazil|2020-04-27	South America|hCoV-19/Ecuador/USFQ-112/2020|EPI ISL 471270|B.1.1|Ecuador|2020-05-19	0.0003398209	South America
South America|hCoV-19/Brazil/SE-6556/2020|EPI ISL 541382|B.1.1.33|Brazil|2020-04-27	South America|hCoV-19/Ecuador/USFQ-112/2020|EPI ISL 471270|B.1.1|Ecuador|2020-05-19	0.0002717933	South America
South America|hCoV-19/Brazil/SE-6555/2020|EPI ISL 541381|B.1|Brazil|2020-04-27	South America|hCoV-19/Ecuador/USFQ-112/2020|EPI ISL 471270|B.1.1|Ecuador|2020-05-19	0.0003398066	South America
South America|hCoV-19/Brazil/MA-IEC-165398/2020|EPI ISL 524790|B.1.1.33|Brazil|2020-04-28	South America|hCoV-19/Ecuador/USFQ-112/2020|EPI ISL 471270|B.1.1|Ecuador|2020-05-19	0.0002038385	South America
South America|hCoV-19/Brazil/RJ-2844/2020|EPI ISL 467369|B.1.1.33|Brazil|2020-04-28	South America|hCoV-19/Ecuador/USFQ-112/2020|EPI ISL 471270|B.1.1|Ecuador|2020-05-19	0.0002038342	South America
South America|hCoV-19/Brazil/RJ-2840/2020|EPI ISL 467368|B.1.1.33|Brazil|2020-04-28	South America|hCoV-19/Ecuador/USFQ-112/2020|EPI ISL 471270|B.1.1|Ecuador|2020-05-19	0.0001358799	South America
South America|hCoV-19/Brazil/RJ-2868/2020|EPI ISL 467371|B.1.1.33|Brazil|2020-04-28	South America|hCoV-19/Ecuador/USFQ-112/2020|EPI ISL 471270|B.1.1|Ecuador|2020-05-19	0.0002038481	South America
South America|hCoV-19/Brazil/RJ-2903/2020|EPI ISL 541362|B.1.1.33|Brazil|2020-04-28	South America|hCoV-19/Ecuador/USFQ-112/2020|EPI ISL 471270|B.1.1|Ecuador|2020-05-19	0.0001698594	South America
South America|hCoV-19/Brazil/RJ-2904/2020|EPI ISL 541363|B.1.1.33|Brazil|2020-04-28	South America|hCoV-19/Ecuador/USFQ-112/2020|EPI ISL 471270|B.1.1|Ecuador|2020-05-19	0.0002038508	South America
South America|hCoV-19/Colombia/NAR-INS-103303-2/2020|EPI ISL 526955|B.1.1|Colombia|2020-04-28	South America|hCoV-19/Ecuador/USFQ-112/2020|EPI ISL 471270|B.1.1|Ecuador|2020-05-19	0.0001698674	South America
South America|hCoV-19/Colombia/NAR-INS-103313/2020|EPI ISL 526956|B.1.1|Colombia|2020-04-28	South America|hCoV-19/Ecuador/USFQ-112/2020|EPI ISL 471270|B.1.1|Ecuador|2020-05-19	0.0000684530	South America
South America|hCoV-19/Colombia/MET-INS-103258/2020|EPI ISL 526953|B.1.255|Colombia|2020-04-28	South America|hCoV-19/Ecuador/USFQ-112/2020|EPI ISL 471270|B.1.1|Ecuador|2020-05-19	0.0003168077	South America
South America|hCoV-19/Brazil/AP-IEC-165669/2020|EPI ISL 524793|B.1.1.33|Brazil|2020-04-29	South America|hCoV-19/Ecuador/USFQ-112/2020|EPI ISL 471270|B.1.1|Ecuador|2020-05-19	0.0002038286	South America
South America|hCoV-19/Brazil/MA-IEC-162466/2020|EPI ISL 524791|B.1.1.33|Brazil|2020-04-29	South America|hCoV-19/Ecuador/USFQ-112/2020|EPI ISL 471270|B.1.1|Ecuador|2020-05-19	0.0002038385	South America
South America|hCoV-19/Brazil/RJ-UFRJ-11785/2020|EPI ISL 492038|B.1.1.33|Brazil|2020-04-29	South America|hCoV-19/Ecuador/USFQ-112/2020|EPI ISL 471270|B.1.1|Ecuador|2020-05-19	0.0001698536	South America
South America|hCoV-19/Brazil/RJ-2938/2020|EPI ISL 541364|B.1.1.33|Brazil|2020-04-29	South America|hCoV-19/Ecuador/USFQ-112/2020|EPI ISL 471270|B.1.1|Ecuador|2020-05-19	0.0002038342	South America
South America|hCoV-19/Brazil/RJ-UFRJ-1784/2020|EPI ISL 492037|B.1.1.33|Brazil|2020-04-29	South America|hCoV-19/Ecuador/USFQ-112/2020|EPI ISL 471270|B.1.1|Ecuador|2020-05-19	0.0002038289	South America
South America|hCoV-19/Brazil/AP-IEC-165513/2020|EPI ISL 524784|B.1.1.33|Brazil|2020-04-29	South America|hCoV-19/Ecuador/USFQ-112/2020|EPI ISL 471270|B.1.1|Ecuador|2020-05-19	0.0002717969	South America
South America|hCoV-19/Brazil/RJ-UFRJ-11786/2020|EPI ISL 492039|B.1.1.33|Brazil|2020-04-29	South America|hCoV-19/Ecuador/USFQ-112/2020|EPI ISL 471270|B.1.1|Ecuador|2020-05-19	0.0002378119	South America
South America|hCoV-19/Brazil/RJ-UFRJ-1640/2020|EPI ISL 492033|B.1.1.33|Brazil|2020-04-29	South America|hCoV-19/Ecuador/USFQ-112/2020|EPI ISL 471270|B.1.1|Ecuador|2020-05-19	0.0001698616	South America
South America|hCoV-19/Chile/RM-CMM-04917/2020|EPI ISL 468749|B.1.5|Chile|2020-04-29	South America|hCoV-19/Ecuador/USFQ-112/2020|EPI ISL 471270|B.1.1|Ecuador|2020-05-19	0.0002378486	South America
South America|hCoV-19/Brazil/RJ-2966/2020|EPI ISL 541367|B.1.1.33|Brazil|2020-04-29	South America|hCoV-19/Ecuador/USFQ-112/2020|EPI ISL 471270|B.1.1|Ecuador|2020-05-19	0.0002038524	South America
South America|hCoV-19/Chile/RM-CMM-05015/2020|EPI ISL 468751|B.1|Chile|2020-04-29	South America|hCoV-19/Ecuador/USFQ-112/2020|EPI ISL 471270|B.1.1|Ecuador|2020-05-19	0.0002038796	South America
South America|hCoV-19/Brazil/RJ-2950/2020|EPI ISL 541365|B.1.1.33|Brazil|2020-04-29	South America|hCoV-19/Ecuador/USFQ-112/2020|EPI ISL 471270|B.1.1|Ecuador|2020-05-19	0.0002038662	South America
South America|hCoV-19/Brazil/SE-6591/2020|EPI ISL 541390|B.1|Brazil|2020-04-29	South America|hCoV-19/Ecuador/USFQ-112/2020|EPI ISL 471270|B.1.1|Ecuador|2020-05-19	0.0003410161	South America
South America|hCoV-19/Brazil/SE-6594/2020|EPI ISL 541391|B.1.5|Brazil|2020-04-29	South America|hCoV-19/Ecuador/USFQ-112/2020|EPI ISL 471270|B.1.1|Ecuador|2020-05-19	0.0002389804	South America
South America|hCoV-19/Ecuador/30755/2020|EPI ISL 491948|B.1.5|Ecuador|2020-04-29	South America|hCoV-19/Ecuador/USFQ-112/2020|EPI ISL 471270|B.1.1|Ecuador|2020-05-19	0.0001042729	South America
South America|hCoV-19/Chile/AT-CMM-00007/2020|EPI ISL 468755|B.1.1|Chile|2020-04-29	South America|hCoV-19/Ecuador/USFQ-112/2020|EPI ISL 471270|B.1.1|Ecuador|2020-05-19	0.0000692774	South America
South America|hCoV-19/Chile/AT-CMM-00013/2020|EPI ISL 468753|B.1.5|Chile|2020-04-29	South America|hCoV-19/Ecuador/USFQ-112/2020|EPI ISL 471270|B.1.1|Ecuador|2020-05-19	0.0003811652	South America
South America|hCoV-19/Chile/AT-CMM-00006/2020|EPI ISL 468754|B.1.1|Chile|2020-04-29	South America|hCoV-19/Ecuador/USFQ-112/2020|EPI ISL 471270|B.1.1|Ecuador|2020-05-19	0.0001397771	South America
South America|hCoV-19/Brazil/RJ-UFRJ-32321/2020|EPI ISL 492041|B.1.1.33|Brazil|2020-04-30	South America|hCoV-19/Ecuador/USFQ-112/2020|EPI ISL 471270|B.1.1|Ecuador|2020-05-19	0.0002038381	South America
South America|hCoV-19/Chile/RM-CMM-05230/2020|EPI ISL 468747|B.1.5|Chile|2020-04-30	South America|hCoV-19/Ecuador/USFQ-112/2020|EPI ISL 471270|B.1.1|Ecuador|2020-05-19	0.0002038545	South America
South America|hCoV-19/Brazil/RJ-INCA-C197/2020|EPI ISL 513526|B.1.1.33|Brazil|2020-04-30	South America|hCoV-19/Ecuador/USFQ-112/2020|EPI ISL 471270|B.1.1|Ecuador|2020-05-19	0.0001698536	South America
South America|hCoV-19/Brazil/RJ-INCA-C183/2020|EPI ISL 513521|B.1.1.33|Brazil|2020-04-30	South America|hCoV-19/Ecuador/USFQ-112/2020|EPI ISL 471270|B.1.1|Ecuador|2020-05-19	0.0002378281	South America
South America|hCoV-19/Chile/AT-CMM-00015/2020|EPI ISL 468757|B.1.1|Chile|2020-04-30	South America|hCoV-19/Ecuador/USFQ-112/2020|EPI ISL 471270|B.1.1|Ecuador|2020-05-19	0.0001019124	South America
South America|hCoV-19/Brazil/RJ-3021/2020|EPI ISL 541369|B.1.1.33|Brazil|2020-04-30	South America|hCoV-19/Ecuador/USFQ-112/2020|EPI ISL 471270|B.1.1|Ecuador|2020-05-19	0.0001698536	South America
South America|hCoV-19/Chile/RM-CMM-05207/2020|EPI ISL 468748|B.1.1|Chile|2020-04-30	South America|hCoV-19/Ecuador/USFQ-112/2020|EPI ISL 471270|B.1.1|Ecuador|2020-05-19	0.0002378281	South America
South America|hCoV-19/Brazil/RJ-UFRJ-32317/2020|EPI ISL 492040|B.1.1.33|Brazil|2020-04-30	South America|hCoV-19/Ecuador/USFQ-112/2020|EPI ISL 471270|B.1.1|Ecuador|2020-05-19	0.0001358799	South America
South America|hCoV-19/Brazil/RJ-INCA-C202/2020|EPI ISL 513529|B.1|Brazil|2020-04-30	South America|hCoV-19/Ecuador/USFQ-112/2020|EPI ISL 471270|B.1.1|Ecuador|2020-05-19	0.0003058871	South America
South America|hCoV-19/Brazil/RJ-INCA-C182/2020|EPI ISL 513520|B.1.1.33|Brazil|2020-04-30	South America|hCoV-19/Ecuador/USFQ-112/2020|EPI ISL 471270|B.1.1|Ecuador|2020-05-19	0.0002038385	South America
South America|hCoV-19/Brazil/RJ-INCA-C189/2020|EPI ISL 513523|B.1.1.33|Brazil|2020-04-30	South America|hCoV-19/Ecuador/USFQ-112/2020|EPI ISL 471270|B.1.1|Ecuador|2020-05-19	0.0001377843	South America
South America|hCoV-19/Brazil/SP-314/2020|EPI ISL 547570|B.1.1.33|Brazil|2020-04-30	South America|hCoV-19/Ecuador/USFQ-112/2020|EPI ISL 471270|B.1.1|Ecuador|2020-05-19	0.0001698592	South America
South America|hCoV-19/Brazil/RJ-INCA-C194/2020|EPI ISL 513525|B.1.1.33|Brazil|2020-04-30	South America|hCoV-19/Ecuador/USFQ-112/2020|EPI ISL 471270|B.1.1|Ecuador|2020-05-19	0.0001698581	South America
South America|hCoV-19/Brazil/RJ-INCA-C181/2020|EPI ISL 513519|B.1.1.33|Brazil|2020-04-30	South America|hCoV-19/Ecuador/USFQ-112/2020|EPI ISL 471270|B.1.1|Ecuador|2020-05-19	0.0002038454	South America
South America|hCoV-19/Chile/RM-CMM-05426/2020|EPI ISL 468750|B.1.1|Chile|2020-04-30	South America|hCoV-19/Ecuador/USFQ-112/2020|EPI ISL 471270|B.1.1|Ecuador|2020-05-19	0.0001019159	South America
South America|hCoV-19/Brazil/RJ-INCA-C187/2020|EPI ISL 513522|B.1.1.33|Brazil|2020-04-30	South America|hCoV-19/Ecuador/USFQ-112/2020|EPI ISL 471270|B.1.1|Ecuador|2020-05-19	0.0002042478	South America
South America|hCoV-19/Brazil/RJ-INCA-C201/2020|EPI ISL 513528|B.1.1.33|Brazil|2020-04-30	South America|hCoV-19/Ecuador/USFQ-112/2020|EPI ISL 471270|B.1.1|Ecuador|2020-05-19	0.0002394926	South America
South America|hCoV-19/Chile/AT-CMM-00063/2020|EPI ISL 468758|B.1.1|Chile|2020-05-01	South America|hCoV-19/Ecuador/USFQ-112/2020|EPI ISL 471270|B.1.1|Ecuador|2020-05-19	0.0001019075	South America
South America|hCoV-19/Brazil/SP-315/2020|EPI ISL 534312|B.1.1.33|Brazil|2020-05-01	South America|hCoV-19/Ecuador/USFQ-112/2020|EPI ISL 471270|B.1.1|Ecuador|2020-05-19	0.0003737878	South America
South America|hCoV-19/Peru/CAL-INS-103/2020|EPI ISL 536502|B.1.5|Peru|2020-05-02	South America|hCoV-19/Ecuador/USFQ-112/2020|EPI ISL 471270|B.1.1|Ecuador|2020-05-19	0.0002038545	South America
South America|hCoV-19/Brazil/SP-318/2020|EPI ISL 534315|B.1.1.33|Brazil|2020-05-02	South America|hCoV-19/Ecuador/USFQ-112/2020|EPI ISL 471270|B.1.1|Ecuador|2020-05-19	0.0002378232	South America
South America|hCoV-19/Peru/CAL-INS-105/2020|EPI ISL 536504|C.14|Peru|2020-05-02	South America|hCoV-19/Ecuador/USFQ-112/2020|EPI ISL 471270|B.1.1|Ecuador|2020-05-19	0.0003058087	South America
South America|hCoV-19/Peru/LIM-INS-102/2020|EPI ISL 536501|C.14|Peru|2020-05-02	South America|hCoV-19/Ecuador/USFQ-112/2020|EPI ISL 471270|B.1.1|Ecuador|2020-05-19	0.0003058007	South America
South America|hCoV-19/Peru/CAL-INS-104/2020|EPI ISL 536503|C.14|Peru|2020-05-02	South America|hCoV-19/Ecuador/USFQ-112/2020|EPI ISL 471270|B.1.1|Ecuador|2020-05-19	0.0004078386	South America
South America|hCoV-19/Ecuador/USFQ-133/2020|EPI ISL 491941|B.1.5|Ecuador|2020-05-02	South America|hCoV-19/Ecuador/USFQ-112/2020|EPI ISL 471270|B.1.1|Ecuador|2020-05-19	0.0002378760	South America
South America|hCoV-19/Colombia/AMA-INS-105142/2020|EPI ISL 526950|B.1|Colombia|2020-05-03	South America|hCoV-19/Ecuador/USFQ-112/2020|EPI ISL 471270|B.1.1|Ecuador|2020-05-19	0.0003767594	South America
South America|hCoV-19/Peru/LIM-INS-117/2020|EPI ISL 536515|B.1.1|Peru|2020-05-04	South America|hCoV-19/Ecuador/USFQ-112/2020|EPI ISL 471270|B.1.1|Ecuador|2020-05-19	0.0002038289	South America
South America|hCoV-19/Peru/LIM-INS-121/2020|EPI ISL 536519|B.1.1.1|Peru|2020-05-04	South America|hCoV-19/Ecuador/USFQ-112/2020|EPI ISL 471270|B.1.1|Ecuador|2020-05-19	0.0002378231	South America
South America|hCoV-19/Peru/LIM-INS-110/2020|EPI ISL 536508|B.1.1|Peru|2020-05-04	South America|hCoV-19/Ecuador/USFQ-112/2020|EPI ISL 471270|B.1.1|Ecuador|2020-05-19	0.0001698741	South America
South America|hCoV-19/Peru/LIM-INS-111/2020|EPI ISL 536509|C.14|Peru|2020-05-04	South America|hCoV-19/Ecuador/USFQ-112/2020|EPI ISL 471270|B.1.1|Ecuador|2020-05-19	0.0002718168	South America
South America|hCoV-19/Peru/LIM-INS-113/2020|EPI ISL 536511|B.1|Peru|2020-05-04	South America|hCoV-19/Ecuador/USFQ-112/2020|EPI ISL 471270|B.1.1|Ecuador|2020-05-19	0.0004078215	South America
South America|hCoV-19/Brazil/RJ-INCA-I35/2020|EPI ISL 513576|B.1.1.33|Brazil|2020-05-04	South America|hCoV-19/Ecuador/USFQ-112/2020|EPI ISL 471270|B.1.1|Ecuador|2020-05-19	0.0001698616	South America
South America|hCoV-19/Peru/ICA-INS-107/2020|EPI ISL 536505|B.1.1.1|Peru|2020-05-04	South America|hCoV-19/Ecuador/USFQ-112/2020|EPI ISL 471270|B.1.1|Ecuador|2020-05-19	0.0002378119	South America
South America|hCoV-19/Brazil/RJ-INCA-I44/2020|EPI ISL 513580|B.1.1|Brazil|2020-05-04	South America|hCoV-19/Ecuador/USFQ-112/2020|EPI ISL 471270|B.1.1|Ecuador|2020-05-19	0.0001698625	South America
South America|hCoV-19/Brazil/RJ-INCA-I34/2020|EPI ISL 513575|B.1.1.33|Brazil|2020-05-04	South America|hCoV-19/Ecuador/USFQ-112/2020|EPI ISL 471270|B.1.1|Ecuador|2020-05-19	0.0002038385	South America
South America|hCoV-19/Peru/LIM-INS-115/2020|EPI ISL 536513|C.14|Peru|2020-05-04	South America|hCoV-19/Ecuador/USFQ-112/2020|EPI ISL 471270|B.1.1|Ecuador|2020-05-19	0.0004078001	South America
South America|hCoV-19/Brazil/RJ-INCA-I37/2020|EPI ISL 513577|B.1.1.33|Brazil|2020-05-04	South America|hCoV-19/Ecuador/USFQ-112/2020|EPI ISL 471270|B.1.1|Ecuador|2020-05-19	0.0002038358	South America
South America|hCoV-19/Brazil/RJ-INCA-I30/2020|EPI ISL 513574|B.1.1.33|Brazil|2020-05-04	South America|hCoV-19/Ecuador/USFQ-112/2020|EPI ISL 471270|B.1.1|Ecuador|2020-05-19	0.0001698616	South America
South America|hCoV-19/Brazil/RJ-INCA-I43/2020|EPI ISL 513579|B.1.1.33|Brazil|2020-05-04	South America|hCoV-19/Ecuador/USFQ-112/2020|EPI ISL 471270|B.1.1|Ecuador|2020-05-19	0.0001358799	South America
South America|hCoV-19/Peru/ICA-INS-109/2020|EPI ISL 536507|B.1.1.1|Peru|2020-05-04	South America|hCoV-19/Ecuador/USFQ-112/2020|EPI ISL 471270|B.1.1|Ecuador|2020-05-19	0.0002380172	South America
South America|hCoV-19/Peru/LIM-INS-118/2020|EPI ISL 536516|B.1.1|Peru|2020-05-04	South America|hCoV-19/Ecuador/USFQ-112/2020|EPI ISL 471270|B.1.1|Ecuador|2020-05-19	0.0002389270	South America
South America|hCoV-19/Brazil/RJ-INCA-I29/2020|EPI ISL 513573|B.1.1.33|Brazil|2020-05-04	South America|hCoV-19/Ecuador/USFQ-112/2020|EPI ISL 471270|B.1.1|Ecuador|2020-05-19	0.0003071557	South America
South America|hCoV-19/Peru/LIM-INS-122/2020|EPI ISL 536520|C.14|Peru|2020-05-05	South America|hCoV-19/Ecuador/USFQ-112/2020|EPI ISL 471270|B.1.1|Ecuador|2020-05-19	0.0002718446	South America
South America|hCoV-19/Brazil/RJ-INCA-I54/2020|EPI ISL 513582|B.1.1.33|Brazil|2020-05-05	South America|hCoV-19/Ecuador/USFQ-112/2020|EPI ISL 471270|B.1.1|Ecuador|2020-05-19	0.0002717969	South America
South America|hCoV-19/Brazil/RJ-INCA-I51/2020|EPI ISL 513581|B.1.1.33|Brazil|2020-05-05	South America|hCoV-19/Ecuador/USFQ-112/2020|EPI ISL 471270|B.1.1|Ecuador|2020-05-19	0.0001698536	South America
South America|hCoV-19/Brazil/MA-IEC-166716/2020|EPI ISL 524789|B.1.1.33|Brazil|2020-05-05	South America|hCoV-19/Ecuador/USFQ-112/2020|EPI ISL 471270|B.1.1|Ecuador|2020-05-19	0.0002378169	South America
South America|hCoV-19/Peru/LIM-INS-116/2020|EPI ISL 536514|B.1.1.1|Peru|2020-05-05	South America|hCoV-19/Ecuador/USFQ-112/2020|EPI ISL 471270|B.1.1|Ecuador|2020-05-19	0.0003058087	South America
South America|hCoV-19/Brazil/RO-07/2020|EPI ISL 514137|B.1.1.33|Brazil|2020-05-05	South America|hCoV-19/Ecuador/USFQ-112/2020|EPI ISL 471270|B.1.1|Ecuador|2020-05-19	0.0001698616	South America
South America|hCoV-19/Brazil/RO-06/2020|EPI ISL 514136|B.1.212|Brazil|2020-05-05	South America|hCoV-19/Ecuador/USFQ-112/2020|EPI ISL 471270|B.1.1|Ecuador|2020-05-19	0.0003058087	South America
South America|hCoV-19/Brazil/RJ-INCA-I57/2020|EPI ISL 513583|B.1.1.33|Brazil|2020-05-05	South America|hCoV-19/Ecuador/USFQ-112/2020|EPI ISL 471270|B.1.1|Ecuador|2020-05-19	0.0001702758	South America
South America|hCoV-19/Brazil/RO-05/2020|EPI ISL 514135|B.1.1.33|Brazil|2020-05-05	South America|hCoV-19/Ecuador/USFQ-112/2020|EPI ISL 471270|B.1.1|Ecuador|2020-05-19	0.0001706325	South America
South America|hCoV-19/Peru/LIM-INS-123/2020|EPI ISL 536521|B.1|Peru|2020-05-06	South America|hCoV-19/Ecuador/USFQ-112/2020|EPI ISL 471270|B.1.1|Ecuador|2020-05-19	0.0002718310	South America
South America|hCoV-19/Brazil/SP-259/2020|EPI ISL 524470|B.1.1.33|Brazil|2020-05-06	South America|hCoV-19/Ecuador/USFQ-112/2020|EPI ISL 471270|B.1.1|Ecuador|2020-05-19	0.0002038342	South America
South America|hCoV-19/Brazil/PR-LRV-01/2020|EPI ISL 510535|B.1.1.33|Brazil|2020-05-08	South America|hCoV-19/Ecuador/USFQ-112/2020|EPI ISL 471270|B.1.1|Ecuador|2020-05-19	0.0001698536	South America
South America|hCoV-19/Brazil/MA-IEC-166867/2020|EPI ISL 524799|B.1.1.33|Brazil|2020-05-08	South America|hCoV-19/Ecuador/USFQ-112/2020|EPI ISL 471270|B.1.1|Ecuador|2020-05-19	0.0001358799	South America
South America|hCoV-19/Ecuador/36226/2020|EPI ISL 491953|B.1.1|Ecuador|2020-05-08	South America|hCoV-19/Ecuador/USFQ-112/2020|EPI ISL 471270|B.1.1|Ecuador|2020-05-19	0.0002060554	South America
South America|hCoV-19/Ecuador/36192/2020|EPI ISL 491947|B.1.1|Ecuador|2020-05-08	South America|hCoV-19/Ecuador/USFQ-112/2020|EPI ISL 471270|B.1.1|Ecuador|2020-05-19	0.0001030131	South America
South America|hCoV-19/Ecuador/36230/2020|EPI ISL 491950|B.1.1|Ecuador|2020-05-08	South America|hCoV-19/Ecuador/USFQ-112/2020|EPI ISL 471270|B.1.1|Ecuador|2020-05-19	0.0001383217	South America
South America|hCoV-19/Brazil/RO-03/2020|EPI ISL 514133|B.1.1.33|Brazil|2020-05-11	South America|hCoV-19/Ecuador/USFQ-112/2020|EPI ISL 471270|B.1.1|Ecuador|2020-05-19	0.0002378231	South America
South America|hCoV-19/Brazil/RO-04/2020|EPI ISL 514134|B.1.212|Brazil|2020-05-11	South America|hCoV-19/Ecuador/USFQ-112/2020|EPI ISL 471270|B.1.1|Ecuador|2020-05-19	0.0003397950	South America
South America|hCoV-19/Brazil/RO-01/2020|EPI ISL 514131|B.1.1.33|Brazil|2020-05-11	South America|hCoV-19/Ecuador/USFQ-112/2020|EPI ISL 471270|B.1.1|Ecuador|2020-05-19	0.0002718040	South America
South America|hCoV-19/Brazil/RO-02/2020|EPI ISL 514132|B.1.1.33|Brazil|2020-05-11	South America|hCoV-19/Ecuador/USFQ-112/2020|EPI ISL 471270|B.1.1|Ecuador|2020-05-19	0.0001698940	South America
South America|hCoV-19/Colombia/AMA-INS-109363/2020|EPI ISL 526949|B.1|Colombia|2020-05-11	South America|hCoV-19/Ecuador/USFQ-112/2020|EPI ISL 471270|B.1.1|Ecuador|2020-05-19	0.0003059454	South America
South America|hCoV-19/Brazil/PA-IEC-166687/2020|EPI ISL 524800|B.1.212|Brazil|2020-05-13	South America|hCoV-19/Ecuador/USFQ-112/2020|EPI ISL 471270|B.1.1|Ecuador|2020-05-19	0.0004077830	South America
South America|hCoV-19/Argentina/Heritas HG009/2020|EPI ISL 476568|B.1.3|Argentina|2020-05-14	South America|hCoV-19/Ecuador/USFQ-112/2020|EPI ISL 471270|B.1.1|Ecuador|2020-05-19	0.0004077830	South America
South America|hCoV-19/Brazil/SP-01/2020|EPI ISL 412964|B.1.5|Brazil|2020-02-25	South America|hCoV-19/Ecuador/USFQ-106/2020|EPI ISL 471271|B.1.1|Ecuador|2020-05-19	0.0001698705	South America
South America|hCoV-19/Brazil/SP-02/2020|EPI ISL 413016|B|Brazil|2020-02-28	South America|hCoV-19/Ecuador/USFQ-106/2020|EPI ISL 471271|B.1.1|Ecuador|2020-05-19	0.0004757907	South America
South America|hCoV-19/Brazil/SP-06/2020|EPI ISL 414015|B.1.5|Brazil|2020-02-29	South America|hCoV-19/Ecuador/USFQ-106/2020|EPI ISL 471271|B.1.1|Ecuador|2020-05-19	0.0001698705	South America
South America|hCoV-19/Brazil/ES-225/2020|EPI ISL 415128|B.40|Brazil|2020-02-29	South America|hCoV-19/Ecuador/USFQ-106/2020|EPI ISL 471271|B.1.1|Ecuador|2020-05-19	0.0005098351	South America
South America|hCoV-19/Argentina/PAIS-A0001/2020|EPI ISL 430793|B.1.1|Argentina|2020-03-01	South America|hCoV-19/Ecuador/USFQ-106/2020|EPI ISL 471271|B.1.1|Ecuador|2020-05-19	0.0001384856	South America
South America|hCoV-19/Brazil/SP-03/2020|EPI ISL 414014|B.1.1|Brazil|2020-03-02	South America|hCoV-19/Ecuador/USFQ-106/2020|EPI ISL 471271|B.1.1|Ecuador|2020-05-19	0.0001019076	South America
South America|hCoV-19/Brazil/SP-11/2020|EPI ISL 416033|B.3|Brazil|2020-03-03	South America|hCoV-19/Ecuador/USFQ-106/2020|EPI ISL 471271|B.1.1|Ecuador|2020-05-19	0.0003737947	South America
South America|hCoV-19/Brazil/SP-07/2020|EPI ISL 416028|B.1.1|Brazil|2020-03-03	South America|hCoV-19/Ecuador/USFQ-106/2020|EPI ISL 471271|B.1.1|Ecuador|2020-05-19	0.0001019076	South America
South America|hCoV-19/Chile/RM-ISPCH-1/2020|EPI ISL 414579|A.2|Chile|2020-03-03	South America|hCoV-19/Ecuador/USFQ-106/2020|EPI ISL 471271|B.1.1|Ecuador|2020-05-19	0.0005438036	South America
South America|hCoV-19/Brazil/SP-09/2020|EPI ISL 416031|B.1.5|Brazil|2020-03-04	South America|hCoV-19/Ecuador/USFQ-106/2020|EPI ISL 471271|B.1.1|Ecuador|2020-05-19	0.0001698705	South America
South America|hCoV-19/Brazil/SP-08/2020|EPI ISL 416029|B.1.1|Brazil|2020-03-04	South America|hCoV-19/Ecuador/USFQ-106/2020|EPI ISL 471271|B.1.1|Ecuador|2020-05-19	0.0001019076	South America
South America|hCoV-19/Brazil/SP-10/2020|EPI ISL 416032|B|Brazil|2020-03-04	South America|hCoV-19/Ecuador/USFQ-106/2020|EPI ISL 471271|B.1.1|Ecuador|2020-05-19	0.0004077831	South America
South America|hCoV-19/Brazil/SP-04/2020|EPI ISL 414017|B.1.1|Brazil|2020-03-04	South America|hCoV-19/Ecuador/USFQ-106/2020|EPI ISL 471271|B.1.1|Ecuador|2020-05-19	0.0001019076	South America
South America|hCoV-19/Brazil/SP-12/2020|EPI ISL 416034|B.1.1|Brazil|2020-03-04	South America|hCoV-19/Ecuador/USFQ-106/2020|EPI ISL 471271|B.1.1|Ecuador|2020-05-19	0.0001358898	South America
South America|hCoV-19/Brazil/RJ-314/2020|EPI ISL 414045|B.1.5|Brazil|2020-03-04	South America|hCoV-19/Ecuador/USFQ-106/2020|EPI ISL 471271|B.1.1|Ecuador|2020-05-19	0.0001698763	South America
South America|hCoV-19/Brazil/BA-312/2020|EPI ISL 415105|B.1.1|Brazil|2020-03-04	South America|hCoV-19/Ecuador/USFQ-106/2020|EPI ISL 471271|B.1.1|Ecuador|2020-05-19	0.0001359001	South America
South America|hCoV-19/Brazil/SP-13/2020|EPI ISL 416035|B.1.1|Brazil|2020-03-05	South America|hCoV-19/Ecuador/USFQ-106/2020|EPI ISL 471271|B.1.1|Ecuador|2020-05-19	0.0001019076	South America
South America|hCoV-19/Chile/LL-ISPCH-1/2020|EPI ISL 445246|B.1.5|Chile|2020-03-05	South America|hCoV-19/Ecuador/USFQ-106/2020|EPI ISL 471271|B.1.1|Ecuador|2020-05-19	0.0001698705	South America
South America|hCoV-19/Chile/RM-ISPCH-2/2020|EPI ISL 414580|B.1.1|Chile|2020-03-05	South America|hCoV-19/Ecuador/USFQ-106/2020|EPI ISL 471271|B.1.1|Ecuador|2020-05-19	0.0001019076	South America
South America|hCoV-19/Brazil/RJ-352/2020|EPI ISL 427299|A.2|Brazil|2020-03-05	South America|hCoV-19/Ecuador/USFQ-106/2020|EPI ISL 471271|B.1.1|Ecuador|2020-05-19	0.0005778193	South America
South America|hCoV-19/Brazil/BA-510/2020|EPI ISL 427293|B.1.1|Brazil|2020-03-06	South America|hCoV-19/Ecuador/USFQ-106/2020|EPI ISL 471271|B.1.1|Ecuador|2020-05-19	0.0001358863	South America
South America|hCoV-19/Chile/RM-MSHS-op2d1/2020|EPI ISL 415658|A.2|Chile|2020-03-06	South America|hCoV-19/Ecuador/USFQ-106/2020|EPI ISL 471271|B.1.1|Ecuador|2020-05-19	0.0005438036	South America
South America|hCoV-19/Peru/ARE-INS-026/2020|EPI ISL 491431|B.1|Peru|2020-03-06	South America|hCoV-19/Ecuador/USFQ-106/2020|EPI ISL 471271|B.1.1|Ecuador|2020-05-19	0.0002394593	South America
South America|hCoV-19/Chile/RM-ISPCH-3/2020|EPI ISL 445245|A.2|Chile|2020-03-06	South America|hCoV-19/Ecuador/USFQ-106/2020|EPI ISL 471271|B.1.1|Ecuador|2020-05-19	0.0005438035	South America
South America|hCoV-19/Colombia/DC-INS-78390/2020|EPI ISL 418262|B.1.1|Colombia|2020-03-06	South America|hCoV-19/Ecuador/USFQ-106/2020|EPI ISL 471271|B.1.1|Ecuador|2020-05-19	0.0001049664	South America
South America|hCoV-19/Argentina/C121/2020|EPI ISL 420600|B.1.1|Argentina|2020-03-07	South America|hCoV-19/Ecuador/USFQ-106/2020|EPI ISL 471271|B.1.1|Ecuador|2020-05-19	0.0000679369	South America
South America|hCoV-19/Chile/RM-MSHS-op3d1/2020|EPI ISL 415660|A.2|Chile|2020-03-07	South America|hCoV-19/Ecuador/USFQ-106/2020|EPI ISL 471271|B.1.1|Ecuador|2020-05-19	0.0005437851	South America
South America|hCoV-19/Peru/ARE-INS-087/2020|EPI ISL 516626|B.1|Peru|2020-03-07	South America|hCoV-19/Ecuador/USFQ-106/2020|EPI ISL 471271|B.1.1|Ecuador|2020-05-19	0.0002736869	South America
South America|hCoV-19/Chile/RM-MSHS-op4d1/2020|EPI ISL 415661|A.2|Chile|2020-03-08	South America|hCoV-19/Ecuador/USFQ-106/2020|EPI ISL 471271|B.1.1|Ecuador|2020-05-19	0.0005438035	South America
South America|hCoV-19/Chile/RM-ISPCH-4/2020|EPI ISL 445247|A.2|Chile|2020-03-08	South America|hCoV-19/Ecuador/USFQ-106/2020|EPI ISL 471271|B.1.1|Ecuador|2020-05-19	0.0006118641	South America
South America|hCoV-19/Brazil/MG-CV4/2020|EPI ISL 429667|B.1.255|Brazil|2020-03-09	South America|hCoV-19/Ecuador/USFQ-106/2020|EPI ISL 471271|B.1.1|Ecuador|2020-05-19	0.0002718239	South America
South America|hCoV-19/Chile/RM-ISPCH-6/2020|EPI ISL 445249|B|Chile|2020-03-09	South America|hCoV-19/Ecuador/USFQ-106/2020|EPI ISL 471271|B.1.1|Ecuador|2020-05-19	0.0003738104	South America
South America|hCoV-19/Chile/RM-ISPCH-9/2020|EPI ISL 445252|B.1.5|Chile|2020-03-09	South America|hCoV-19/Ecuador/USFQ-106/2020|EPI ISL 471271|B.1.1|Ecuador|2020-05-19	0.0002378468	South America
South America|hCoV-19/Chile/RM-ISPCH-7/2020|EPI ISL 445250|B.1.5|Chile|2020-03-09	South America|hCoV-19/Ecuador/USFQ-106/2020|EPI ISL 471271|B.1.1|Ecuador|2020-05-19	0.0002038545	South America
South America|hCoV-19/Peru/HUC-INS-008/2020|EPI ISL 489839|B.1.5|Peru|2020-03-09	South America|hCoV-19/Ecuador/USFQ-106/2020|EPI ISL 471271|B.1.1|Ecuador|2020-05-19	0.0002052419	South America
South America|hCoV-19/Peru/ICA-INS-012/2020|EPI ISL 489989|B.1.5|Peru|2020-03-09	South America|hCoV-19/Ecuador/USFQ-106/2020|EPI ISL 471271|B.1.1|Ecuador|2020-05-19	0.0002394606	South America
South America|hCoV-19/Chile/RM-ISPCH-5/2020|EPI ISL 445248|B.1.5|Chile|2020-03-09	South America|hCoV-19/Ecuador/USFQ-106/2020|EPI ISL 471271|B.1.1|Ecuador|2020-05-19	0.0002038614	South America
South America|hCoV-19/Brazil/SP-L12-CD28/2020|EPI ISL 476221|B.1.1.33|Brazil|2020-03-09	South America|hCoV-19/Ecuador/USFQ-106/2020|EPI ISL 471271|B.1.1|Ecuador|2020-05-19	0.0001372315	South America
South America|hCoV-19/Ecuador/HEE-01/2020|EPI ISL 417482|B|Ecuador|2020-03-09	South America|hCoV-19/Ecuador/USFQ-106/2020|EPI ISL 471271|B.1.1|Ecuador|2020-05-19	0.0003501418	South America
South America|hCoV-19/Chile/RM-ISPCH-8/2020|EPI ISL 445251|B.1.1|Chile|2020-03-10	South America|hCoV-19/Ecuador/USFQ-106/2020|EPI ISL 471271|B.1.1|Ecuador|2020-05-19	0.0001698537	South America
South America|hCoV-19/Peru/LIM-010/2020|EPI ISL 415787|B.1.1|Peru|2020-03-10	South America|hCoV-19/Ecuador/USFQ-106/2020|EPI ISL 471271|B.1.1|Ecuador|2020-05-19	0.0001358834	South America
South America|hCoV-19/Chile/RM-ISPCH-16/2020|EPI ISL 445259|A.2|Chile|2020-03-10	South America|hCoV-19/Ecuador/USFQ-106/2020|EPI ISL 471271|B.1.1|Ecuador|2020-05-19	0.0005437851	South America
South America|hCoV-19/Chile/RM-ISPCH-10/2020|EPI ISL 445253|B.1.255|Chile|2020-03-10	South America|hCoV-19/Ecuador/USFQ-106/2020|EPI ISL 471271|B.1.1|Ecuador|2020-05-19	0.0002378406	South America
South America|hCoV-19/Chile/RM-ISPCH-12/2020|EPI ISL 445255|B.1.1.10|Chile|2020-03-10	South America|hCoV-19/Ecuador/USFQ-106/2020|EPI ISL 471271|B.1.1|Ecuador|2020-05-19	0.0001358798	South America
South America|hCoV-19/Brazil/SC-769/2020|EPI ISL 427306|B.1|Brazil|2020-03-10	South America|hCoV-19/Ecuador/USFQ-106/2020|EPI ISL 471271|B.1.1|Ecuador|2020-05-19	0.0002378406	South America
South America|hCoV-19/Brazil/SC-766/2020|EPI ISL 427305|B.6|Brazil|2020-03-10	South America|hCoV-19/Ecuador/USFQ-106/2020|EPI ISL 471271|B.1.1|Ecuador|2020-05-19	0.0005097871	South America
South America|hCoV-19/Peru/LIM-INS-016/2020|EPI ISL 490315|B.1.1|Peru|2020-03-10	South America|hCoV-19/Ecuador/USFQ-106/2020|EPI ISL 471271|B.1.1|Ecuador|2020-05-19	0.0001368145	South America
South America|hCoV-19/Chile/RM-ISPCH-13/2020|EPI ISL 445256|B.1.1|Chile|2020-03-10	South America|hCoV-19/Ecuador/USFQ-106/2020|EPI ISL 471271|B.1.1|Ecuador|2020-05-19	0.0001698811	South America
South America|hCoV-19/Chile/RM-ISPCH-18/2020|EPI ISL 445261|B.1.5|Chile|2020-03-11	South America|hCoV-19/Ecuador/USFQ-106/2020|EPI ISL 471271|B.1.1|Ecuador|2020-05-19	0.0002378468	South America
South America|hCoV-19/Peru/LIM-INS-160/2020|EPI ISL 536553|B.1.5|Peru|2020-03-11	South America|hCoV-19/Ecuador/USFQ-106/2020|EPI ISL 471271|B.1.1|Ecuador|2020-05-19	0.0004078428	South America
South America|hCoV-19/Chile/BI-ISPCH-3/2020|EPI ISL 445332|B.1.5|Chile|2020-03-11	South America|hCoV-19/Ecuador/USFQ-106/2020|EPI ISL 471271|B.1.1|Ecuador|2020-05-19	0.0002718310	South America
South America|hCoV-19/Chile/RM-ISPCH-22/2020|EPI ISL 445265|B.1.5|Chile|2020-03-11	South America|hCoV-19/Ecuador/USFQ-106/2020|EPI ISL 471271|B.1.1|Ecuador|2020-05-19	0.0002038545	South America
South America|hCoV-19/Brazil/RJ-477/2020|EPI ISL 427300|B.1.1|Brazil|2020-03-11	South America|hCoV-19/Ecuador/USFQ-106/2020|EPI ISL 471271|B.1.1|Ecuador|2020-05-19	0.0001019103	South America
South America|hCoV-19/Chile/RM-ISPCH-19/2020|EPI ISL 445262|B.1.5|Chile|2020-03-11	South America|hCoV-19/Ecuador/USFQ-106/2020|EPI ISL 471271|B.1.1|Ecuador|2020-05-19	0.0002038588	South America
South America|hCoV-19/Brazil/RJ-477i/2020|EPI ISL 427301|B.1.1|Brazil|2020-03-11	South America|hCoV-19/Ecuador/USFQ-106/2020|EPI ISL 471271|B.1.1|Ecuador|2020-05-19	0.0001019103	South America
South America|hCoV-19/Peru/LIM-INS-011/2020|EPI ISL 489988|A.2|Peru|2020-03-11	South America|hCoV-19/Ecuador/USFQ-106/2020|EPI ISL 471271|B.1.1|Ecuador|2020-05-19	0.0005474872	South America
South America|hCoV-19/Peru/LIM-INS-015/2020|EPI ISL 490209|B.1.5|Peru|2020-03-11	South America|hCoV-19/Ecuador/USFQ-106/2020|EPI ISL 471271|B.1.1|Ecuador|2020-05-19	0.0003763748	South America
South America|hCoV-19/Peru/LIM-INS-006/2020|EPI ISL 489838|B.1.1|Peru|2020-03-11	South America|hCoV-19/Ecuador/USFQ-106/2020|EPI ISL 471271|B.1.1|Ecuador|2020-05-19	0.0001026010	South America
South America|hCoV-19/Chile/RM-ISPCH-15/2020|EPI ISL 445258|A.2|Chile|2020-03-11	South America|hCoV-19/Ecuador/USFQ-106/2020|EPI ISL 471271|B.1.1|Ecuador|2020-05-19	0.0005438035	South America
South America|hCoV-19/Chile/RM-ISPCH-17/2020|EPI ISL 445260|A.2|Chile|2020-03-11	South America|hCoV-19/Ecuador/USFQ-106/2020|EPI ISL 471271|B.1.1|Ecuador|2020-05-19	0.0006118064	South America
South America|hCoV-19/Chile/RM-ISPCH-20/2020|EPI ISL 445263|B.1.5|Chile|2020-03-11	South America|hCoV-19/Ecuador/USFQ-106/2020|EPI ISL 471271|B.1.1|Ecuador|2020-05-19	0.0002038684	South America
South America|hCoV-19/Brazil/MG-CV12/2020|EPI ISL 429674|B.1|Brazil|2020-03-11	South America|hCoV-19/Ecuador/USFQ-106/2020|EPI ISL 471271|B.1.1|Ecuador|2020-05-19	0.0003573089	South America
South America|hCoV-19/Chile/BI-ISPCH-2/2020|EPI ISL 445331|B.1.1|Chile|2020-03-12	South America|hCoV-19/Ecuador/USFQ-106/2020|EPI ISL 471271|B.1.1|Ecuador|2020-05-19	0.0001019102	South America
South America|hCoV-19/Chile/BI-ISPCH-2-2/2020|EPI ISL 445333|B.1.5|Chile|2020-03-12	South America|hCoV-19/Ecuador/USFQ-106/2020|EPI ISL 471271|B.1.1|Ecuador|2020-05-19	0.0002378356	South America
South America|hCoV-19/Chile/RM-ISPCH-21/2020|EPI ISL 445264|B.1.1.10|Chile|2020-03-12	South America|hCoV-19/Ecuador/USFQ-106/2020|EPI ISL 471271|B.1.1|Ecuador|2020-05-19	0.0001358798	South America
South America|hCoV-19/Brazil/SE-6535/2020|EPI ISL 541375|B.1.5|Brazil|2020-03-12	South America|hCoV-19/Ecuador/USFQ-106/2020|EPI ISL 471271|B.1.1|Ecuador|2020-05-19	0.0002378468	South America
South America|hCoV-19/Brazil/SC-770/2020|EPI ISL 541370|B.1.1.33|Brazil|2020-03-12	South America|hCoV-19/Ecuador/USFQ-106/2020|EPI ISL 471271|B.1.1|Ecuador|2020-05-19	0.0001698638	South America
South America|hCoV-19/Chile/ML-CMM-25343/2020|EPI ISL 459863|A|Chile|2020-03-12	South America|hCoV-19/Ecuador/USFQ-106/2020|EPI ISL 471271|B.1.1|Ecuador|2020-05-19	0.0003738005	South America
South America|hCoV-19/Colombia/DC-INS-79190/2020|EPI ISL 456120|B.1.5|Colombia|2020-03-12	South America|hCoV-19/Ecuador/USFQ-106/2020|EPI ISL 471271|B.1.1|Ecuador|2020-05-19	0.0002393724	South America
South America|hCoV-19/Brazil/UN-HIAE-SP03/2020|EPI ISL 486427|B.1.1.33|Brazil|2020-03-13	South America|hCoV-19/Ecuador/USFQ-106/2020|EPI ISL 471271|B.1.1|Ecuador|2020-05-19	0.0002378057	South America
South America|hCoV-19/Peru/LIM-INS-150/2020|EPI ISL 536545|B|Peru|2020-03-13	South America|hCoV-19/Ecuador/USFQ-106/2020|EPI ISL 471271|B.1.1|Ecuador|2020-05-19	0.0004417957	South America
South America|hCoV-19/Chile/BI-ISPCH-1/2020|EPI ISL 445271|B.1.1|Chile|2020-03-13	South America|hCoV-19/Ecuador/USFQ-106/2020|EPI ISL 471271|B.1.1|Ecuador|2020-05-19	0.0001019103	South America
South America|hCoV-19/Aruba/AW-RIVM-10101/2020|EPI ISL 547445|B.40|Aruba|2020-03-13	South America|hCoV-19/Ecuador/USFQ-106/2020|EPI ISL 471271|B.1.1|Ecuador|2020-05-19	0.0005098004	South America
South America|hCoV-19/Brazil/MG-CV6/2020|EPI ISL 429669|B.1|Brazil|2020-03-13	South America|hCoV-19/Ecuador/USFQ-106/2020|EPI ISL 471271|B.1.1|Ecuador|2020-05-19	0.0002718239	South America
South America|hCoV-19/Brazil/DF-615i/2020|EPI ISL 427294|B.1.1.33|Brazil|2020-03-13	South America|hCoV-19/Ecuador/USFQ-106/2020|EPI ISL 471271|B.1.1|Ecuador|2020-05-19	0.0001358799	South America
South America|hCoV-19/Brazil/SC-771/2020|EPI ISL 541371|B.1.5|Brazil|2020-03-13	South America|hCoV-19/Ecuador/USFQ-106/2020|EPI ISL 471271|B.1.1|Ecuador|2020-05-19	0.0002039654	South America
South America|hCoV-19/Peru/LAM-INS-073/2020|EPI ISL 523994|B.1.1|Peru|2020-03-13	South America|hCoV-19/Ecuador/USFQ-106/2020|EPI ISL 471271|B.1.1|Ecuador|2020-05-19	0.0001710094	South America
South America|hCoV-19/Peru/CAJ-INS-061/2020|EPI ISL 517770|B.1.1.1|Peru|2020-03-13	South America|hCoV-19/Ecuador/USFQ-106/2020|EPI ISL 471271|B.1.1|Ecuador|2020-05-19	0.0002052283	South America
South America|hCoV-19/Brazil/DF-0001/2020|EPI ISL 426580|B.1.1|Brazil|2020-03-13	South America|hCoV-19/Ecuador/USFQ-106/2020|EPI ISL 471271|B.1.1|Ecuador|2020-05-19	0.0000683407	South America
South America|hCoV-19/Brazil/GO-0207/2020|EPI ISL 470574|B.40|Brazil|2020-03-13	South America|hCoV-19/Ecuador/USFQ-106/2020|EPI ISL 471271|B.1.1|Ecuador|2020-05-19	0.0004838762	South America
South America|hCoV-19/Brazil/MG-CV8/2020|EPI ISL 429671|B.1.1|Brazil|2020-03-13	South America|hCoV-19/Ecuador/USFQ-106/2020|EPI ISL 471271|B.1.1|Ecuador|2020-05-19	0.0003133655	South America
South America|hCoV-19/Chile/MA-ISPCH-1/2020|EPI ISL 445268|B.1.98|Chile|2020-03-14	South America|hCoV-19/Ecuador/USFQ-106/2020|EPI ISL 471271|B.1.1|Ecuador|2020-05-19	0.0002038490	South America
South America|hCoV-19/Brazil/RN-IEC-162277/2020|EPI ISL 524798|B.1.1.33|Brazil|2020-03-14	South America|hCoV-19/Ecuador/USFQ-106/2020|EPI ISL 471271|B.1.1|Ecuador|2020-05-19	0.0001358799	South America
South America|hCoV-19/Peru/LIM-INS-159/2020|EPI ISL 536552|B.1.1|Peru|2020-03-14	South America|hCoV-19/Ecuador/USFQ-106/2020|EPI ISL 471271|B.1.1|Ecuador|2020-05-19	0.0000679369	South America
South America|hCoV-19/Peru/LIM-INS-147/2020|EPI ISL 536542|B.1.1|Peru|2020-03-14	South America|hCoV-19/Ecuador/USFQ-106/2020|EPI ISL 471271|B.1.1|Ecuador|2020-05-19	0.0001358799	South America
South America|hCoV-19/Chile/RM-CMM-23741/2020|EPI ISL 468752|B.1.1.33|Chile|2020-03-14	South America|hCoV-19/Ecuador/USFQ-106/2020|EPI ISL 471271|B.1.1|Ecuador|2020-05-19	0.0001358799	South America
South America|hCoV-19/Chile/AR-ISPCH-1/2020|EPI ISL 445270|B.1.1|Chile|2020-03-14	South America|hCoV-19/Ecuador/USFQ-106/2020|EPI ISL 471271|B.1.1|Ecuador|2020-05-19	0.0001358898	South America
South America|hCoV-19/Chile/VS-ISPCH-2/2020|EPI ISL 445285|B.1.255|Chile|2020-03-14	South America|hCoV-19/Ecuador/USFQ-106/2020|EPI ISL 471271|B.1.1|Ecuador|2020-05-19	0.0002378486	South America
South America|hCoV-19/Chile/RM-ISPCH-24/2020|EPI ISL 445303|B|Chile|2020-03-14	South America|hCoV-19/Ecuador/USFQ-106/2020|EPI ISL 471271|B.1.1|Ecuador|2020-05-19	0.0004418257	South America
South America|hCoV-19/Colombia/ATL-INS-79743/2020|EPI ISL 456145|B.1.5|Colombia|2020-03-14	South America|hCoV-19/Ecuador/USFQ-106/2020|EPI ISL 471271|B.1.1|Ecuador|2020-05-19	0.0002058827	South America
South America|hCoV-19/Brazil/MG-0211/2020|EPI ISL 470578|B.1.1|Brazil|2020-03-14	South America|hCoV-19/Ecuador/USFQ-106/2020|EPI ISL 471271|B.1.1|Ecuador|2020-05-19	0.0001037218	South America
South America|hCoV-19/Colombia/VAC-INS-79773/2020|EPI ISL 456134|B.1.5|Colombia|2020-03-14	South America|hCoV-19/Ecuador/USFQ-106/2020|EPI ISL 471271|B.1.1|Ecuador|2020-05-19	0.0002099523	South America
South America|hCoV-19/Colombia/VAC-INS-79779/2020|EPI ISL 456135|B.1.5|Colombia|2020-03-14	South America|hCoV-19/Ecuador/USFQ-106/2020|EPI ISL 471271|B.1.1|Ecuador|2020-05-19	0.0002102687	South America
South America|hCoV-19/Brazil/MG-0212/2020|EPI ISL 470579|B.1.5|Brazil|2020-03-14	South America|hCoV-19/Ecuador/USFQ-106/2020|EPI ISL 471271|B.1.1|Ecuador|2020-05-19	0.0001414975	South America
South America|hCoV-19/Brazil/CE-L10-CD171/2020|EPI ISL 476184|B.1.5|Brazil|2020-03-14	South America|hCoV-19/Ecuador/USFQ-106/2020|EPI ISL 471271|B.1.1|Ecuador|2020-05-19	0.0002518334	South America
South America|hCoV-19/Colombia/VAC-INS-79929/2020|EPI ISL 456136|B.1|Colombia|2020-03-14	South America|hCoV-19/Ecuador/USFQ-106/2020|EPI ISL 471271|B.1.1|Ecuador|2020-05-19	0.0002473209	South America
South America|hCoV-19/Chile/BI-CMM-25338/2020|EPI ISL 468760|B.1.1|Chile|2020-03-15	South America|hCoV-19/Ecuador/USFQ-106/2020|EPI ISL 471271|B.1.1|Ecuador|2020-05-19	0.0001019103	South America
South America|hCoV-19/Chile/LI-ISPCH-3/2020|EPI ISL 445275|B.1.1|Chile|2020-03-15	South America|hCoV-19/Ecuador/USFQ-106/2020|EPI ISL 471271|B.1.1|Ecuador|2020-05-19	0.0001358898	South America
South America|hCoV-19/Colombia/VAC-INS-79965/2020|EPI ISL 456150|B.1.5|Colombia|2020-03-15	South America|hCoV-19/Ecuador/USFQ-106/2020|EPI ISL 471271|B.1.1|Ecuador|2020-05-19	0.0002718310	South America
South America|hCoV-19/Chile/RM-CMM-27991/2020|EPI ISL 459857|B.1.5|Chile|2020-03-15	South America|hCoV-19/Ecuador/USFQ-106/2020|EPI ISL 471271|B.1.1|Ecuador|2020-05-19	0.0002038545	South America
South America|hCoV-19/Chile/LI-ISPCH-2/2020|EPI ISL 445274|B|Chile|2020-03-15	South America|hCoV-19/Ecuador/USFQ-106/2020|EPI ISL 471271|B.1.1|Ecuador|2020-05-19	0.0003398226	South America
South America|hCoV-19/Chile/LI-ISPCH-4/2020|EPI ISL 445276|B.1.1|Chile|2020-03-15	South America|hCoV-19/Ecuador/USFQ-106/2020|EPI ISL 471271|B.1.1|Ecuador|2020-05-19	0.0001358944	South America
South America|hCoV-19/Chile/MA-ISPCH-2/2020|EPI ISL 445269|B.1.98|Chile|2020-03-15	South America|hCoV-19/Ecuador/USFQ-106/2020|EPI ISL 471271|B.1.1|Ecuador|2020-05-19	0.0002038561	South America
South America|hCoV-19/Chile/VS-ISPCH-1/2020|EPI ISL 445272|B.1.5|Chile|2020-03-15	South America|hCoV-19/Ecuador/USFQ-106/2020|EPI ISL 471271|B.1.1|Ecuador|2020-05-19	0.0002038561	South America
South America|hCoV-19/Colombia/SAN-INS-80123/2020|EPI ISL 456149|B.1.1|Colombia|2020-03-15	South America|hCoV-19/Ecuador/USFQ-106/2020|EPI ISL 471271|B.1.1|Ecuador|2020-05-19	0.0001019526	South America
South America|hCoV-19/Brazil/RJ-MD63-1b/2020|EPI ISL 528638|B.1.1.33|Brazil|2020-03-16	South America|hCoV-19/Ecuador/USFQ-106/2020|EPI ISL 471271|B.1.1|Ecuador|2020-05-19	0.0001358799	South America
South America|hCoV-19/Chile/LI-ISPCH-1/2020|EPI ISL 445273|B.1.5|Chile|2020-03-16	South America|hCoV-19/Ecuador/USFQ-106/2020|EPI ISL 471271|B.1.1|Ecuador|2020-05-19	0.0002718310	South America
South America|hCoV-19/Chile/LI-ISPCH-5/2020|EPI ISL 445277|B.1.1|Chile|2020-03-16	South America|hCoV-19/Ecuador/USFQ-106/2020|EPI ISL 471271|B.1.1|Ecuador|2020-05-19	0.0001358898	South America
South America|hCoV-19/Chile/RM-ISPCH-26/2020|EPI ISL 445305|B.1|Chile|2020-03-16	South America|hCoV-19/Ecuador/USFQ-106/2020|EPI ISL 471271|B.1.1|Ecuador|2020-05-19	0.0003058167	South America
South America|hCoV-19/Chile/RM-ISPCH-28/2020|EPI ISL 445307|B.1|Chile|2020-03-16	South America|hCoV-19/Ecuador/USFQ-106/2020|EPI ISL 471271|B.1.1|Ecuador|2020-05-19	0.0002718310	South America
South America|hCoV-19/Chile/LI-ISPCH-6/2020|EPI ISL 445278|B.1.5|Chile|2020-03-16	South America|hCoV-19/Ecuador/USFQ-106/2020|EPI ISL 471271|B.1.1|Ecuador|2020-05-19	0.0002378356	South America
South America|hCoV-19/Brazil/RJ-MD63-1a/2020|EPI ISL 528637|B.1.1.33|Brazil|2020-03-16	South America|hCoV-19/Ecuador/USFQ-106/2020|EPI ISL 471271|B.1.1|Ecuador|2020-05-19	0.0002038438	South America
South America|hCoV-19/Peru/LIM-INS-143/2020|EPI ISL 536538|B.1.1.1|Peru|2020-03-16	South America|hCoV-19/Ecuador/USFQ-106/2020|EPI ISL 471271|B.1.1|Ecuador|2020-05-19	0.0002718039	South America
South America|hCoV-19/Brazil/MG-CV21/2020|EPI ISL 429681|B.1|Brazil|2020-03-16	South America|hCoV-19/Ecuador/USFQ-106/2020|EPI ISL 471271|B.1.1|Ecuador|2020-05-19	0.0002718239	South America
South America|hCoV-19/Chile/RM-ISPCH-30/2020|EPI ISL 445309|B.1.5|Chile|2020-03-16	South America|hCoV-19/Ecuador/USFQ-106/2020|EPI ISL 471271|B.1.1|Ecuador|2020-05-19	0.0002038545	South America
South America|hCoV-19/Brazil/AM-02/2020|EPI ISL 417034|A.2|Brazil|2020-03-16	South America|hCoV-19/Ecuador/USFQ-106/2020|EPI ISL 471271|B.1.1|Ecuador|2020-05-19	0.0006117856	South America
South America|hCoV-19/Brazil/MG-CV16/2020|EPI ISL 429676|B.1.1|Brazil|2020-03-16	South America|hCoV-19/Ecuador/USFQ-106/2020|EPI ISL 471271|B.1.1|Ecuador|2020-05-19	0.0002044106	South America
South America|hCoV-19/Peru/LAM-INS-071/2020|EPI ISL 523954|B.1.1.1|Peru|2020-03-16	South America|hCoV-19/Ecuador/USFQ-106/2020|EPI ISL 471271|B.1.1|Ecuador|2020-05-19	0.0002050180	South America
South America|hCoV-19/Peru/ANC-INS-066/2020|EPI ISL 516987|B.1.1.1|Peru|2020-03-16	South America|hCoV-19/Ecuador/USFQ-106/2020|EPI ISL 471271|B.1.1|Ecuador|2020-05-19	0.0002052213	South America
South America|hCoV-19/Chile/RM-ISPCH-29/2020|EPI ISL 445308|B.1.5|Chile|2020-03-16	South America|hCoV-19/Ecuador/USFQ-106/2020|EPI ISL 471271|B.1.1|Ecuador|2020-05-19	0.0002038614	South America
South America|hCoV-19/Brazil/PR-5619/2020|EPI ISL 541342|B.1|Brazil|2020-03-16	South America|hCoV-19/Ecuador/USFQ-106/2020|EPI ISL 471271|B.1.1|Ecuador|2020-05-19	0.0002718423	South America
South America|hCoV-19/Colombia/RIS-INS-80245/2020|EPI ISL 456155|B.1.5|Colombia|2020-03-16	South America|hCoV-19/Ecuador/USFQ-106/2020|EPI ISL 471271|B.1.1|Ecuador|2020-05-19	0.0002718864	South America
South America|hCoV-19/Colombia/VAC-INS-79943/2020|EPI ISL 456138|B.1.5|Colombia|2020-03-16	South America|hCoV-19/Ecuador/USFQ-106/2020|EPI ISL 471271|B.1.1|Ecuador|2020-05-19	0.0002731429	South America
South America|hCoV-19/Colombia/BOL-INS-80191/2020|EPI ISL 456122|B.1|Colombia|2020-03-16	South America|hCoV-19/Ecuador/USFQ-106/2020|EPI ISL 471271|B.1.1|Ecuador|2020-05-19	0.0002435918	South America
South America|hCoV-19/Peru/LIM-INS-141/2020|EPI ISL 536536|B|Peru|2020-03-16	South America|hCoV-19/Ecuador/USFQ-106/2020|EPI ISL 471271|B.1.1|Ecuador|2020-05-19	0.0004175721	South America
South America|hCoV-19/Brazil/RJ-L10-CD158/2020|EPI ISL 476180|B.1.1.33|Brazil|2020-03-16	South America|hCoV-19/Ecuador/USFQ-106/2020|EPI ISL 471271|B.1.1|Ecuador|2020-05-19	0.0001416733	South America
South America|hCoV-19/Brazil/RJ-L10-CD154/2020|EPI ISL 476178|B.1.1.33|Brazil|2020-03-16	South America|hCoV-19/Ecuador/USFQ-106/2020|EPI ISL 471271|B.1.1|Ecuador|2020-05-19	0.0002143744	South America
South America|hCoV-19/Brazil/RS-L11-CD180/2020|EPI ISL 476192|B.1.1.33|Brazil|2020-03-16	South America|hCoV-19/Ecuador/USFQ-106/2020|EPI ISL 471271|B.1.1|Ecuador|2020-05-19	0.0001429025	South America
South America|hCoV-19/Brazil/MG-CV19/2020|EPI ISL 429679|B.1.1|Brazil|2020-03-16	South America|hCoV-19/Ecuador/USFQ-106/2020|EPI ISL 471271|B.1.1|Ecuador|2020-05-19	0.0002161315	South America
South America|hCoV-19/Chile/MA-ISPCH-3/2020|EPI ISL 445280|B.1.98|Chile|2020-03-17	South America|hCoV-19/Ecuador/USFQ-106/2020|EPI ISL 471271|B.1.1|Ecuador|2020-05-19	0.0002038490	South America
South America|hCoV-19/Brazil/MG-CV31/2020|EPI ISL 429687|B.1|Brazil|2020-03-17	South America|hCoV-19/Ecuador/USFQ-106/2020|EPI ISL 471271|B.1.1|Ecuador|2020-05-19	0.0003058455	South America
South America|hCoV-19/Chile/RM-CMM-26639/2020|EPI ISL 459858|A.2|Chile|2020-03-17	South America|hCoV-19/Ecuador/USFQ-106/2020|EPI ISL 471271|B.1.1|Ecuador|2020-05-19	0.0006118016	South America
South America|hCoV-19/Chile/RM-ISPCH-35/2020|EPI ISL 445314|B.1|Chile|2020-03-17	South America|hCoV-19/Ecuador/USFQ-106/2020|EPI ISL 471271|B.1.1|Ecuador|2020-05-19	0.0002378468	South America
South America|hCoV-19/Peru/LIM-INS-138/2020|EPI ISL 536533|B.1.1|Peru|2020-03-17	South America|hCoV-19/Ecuador/USFQ-106/2020|EPI ISL 471271|B.1.1|Ecuador|2020-05-19	0.0001019076	South America
South America|hCoV-19/Brazil/MG-CV32/2020|EPI ISL 429688|B.1.1|Brazil|2020-03-17	South America|hCoV-19/Ecuador/USFQ-106/2020|EPI ISL 471271|B.1.1|Ecuador|2020-05-19	0.0001698696	South America
South America|hCoV-19/Peru/LIM-INS-139/2020|EPI ISL 536534|B.1.1|Peru|2020-03-17	South America|hCoV-19/Ecuador/USFQ-106/2020|EPI ISL 471271|B.1.1|Ecuador|2020-05-19	0.0001019103	South America
South America|hCoV-19/Chile/RM-ISPCH-38/2020|EPI ISL 445317|B.1.1|Chile|2020-03-17	South America|hCoV-19/Ecuador/USFQ-106/2020|EPI ISL 471271|B.1.1|Ecuador|2020-05-19	0.0000679369	South America
South America|hCoV-19/Brazil/AP-IEC-161167/2020|EPI ISL 450873|B.1.1.33|Brazil|2020-03-17	South America|hCoV-19/Ecuador/USFQ-106/2020|EPI ISL 471271|B.1.1|Ecuador|2020-05-19	0.0001358799	South America
South America|hCoV-19/Chile/RM-ISPCH-41/2020|EPI ISL 445320|B.1.5|Chile|2020-03-17	South America|hCoV-19/Ecuador/USFQ-106/2020|EPI ISL 471271|B.1.1|Ecuador|2020-05-19	0.0002038545	South America
South America|hCoV-19/Aruba/AW-RIVM-10113/2020|EPI ISL 547446|B.1|Aruba|2020-03-17	South America|hCoV-19/Ecuador/USFQ-106/2020|EPI ISL 471271|B.1.1|Ecuador|2020-05-19	0.0002718239	South America
South America|hCoV-19/Brazil/PR-5618/2020|EPI ISL 541341|B.1|Brazil|2020-03-17	South America|hCoV-19/Ecuador/USFQ-106/2020|EPI ISL 471271|B.1.1|Ecuador|2020-05-19	0.0002718459	South America
South America|hCoV-19/Brazil/PR-5617/2020|EPI ISL 541340|B.1|Brazil|2020-03-17	South America|hCoV-19/Ecuador/USFQ-106/2020|EPI ISL 471271|B.1.1|Ecuador|2020-05-19	0.0003058351	South America
South America|hCoV-19/Peru/JUN-INS-074/2020|EPI ISL 524471|B.1.255|Peru|2020-03-17	South America|hCoV-19/Ecuador/USFQ-106/2020|EPI ISL 471271|B.1.1|Ecuador|2020-05-19	0.0002736739	South America
South America|hCoV-19/Chile/RM-ISPCH-32/2020|EPI ISL 445311|B.1.5|Chile|2020-03-17	South America|hCoV-19/Ecuador/USFQ-106/2020|EPI ISL 471271|B.1.1|Ecuador|2020-05-19	0.0002038560	South America
South America|hCoV-19/Chile/RM-CMM-25669/2020|EPI ISL 459862|B.1.5|Chile|2020-03-17	South America|hCoV-19/Ecuador/USFQ-106/2020|EPI ISL 471271|B.1.1|Ecuador|2020-05-19	0.0001698763	South America
South America|hCoV-19/Chile/RM-ISPCH-42/2020|EPI ISL 445321|B.1.1|Chile|2020-03-17	South America|hCoV-19/Ecuador/USFQ-106/2020|EPI ISL 471271|B.1.1|Ecuador|2020-05-19	0.0000679392	South America
South America|hCoV-19/Chile/RM-ISPCH-34/2020|EPI ISL 445313|B.1.5|Chile|2020-03-17	South America|hCoV-19/Ecuador/USFQ-106/2020|EPI ISL 471271|B.1.1|Ecuador|2020-05-19	0.0002378436	South America
South America|hCoV-19/Chile/BI-ISPCH-1-2/2020|EPI ISL 445281|B.1.1|Chile|2020-03-17	South America|hCoV-19/Ecuador/USFQ-106/2020|EPI ISL 471271|B.1.1|Ecuador|2020-05-19	0.0001019137	South America
South America|hCoV-19/Chile/RM-ISPCH-33/2020|EPI ISL 445312|B.1.5|Chile|2020-03-17	South America|hCoV-19/Ecuador/USFQ-106/2020|EPI ISL 471271|B.1.1|Ecuador|2020-05-19	0.0002038614	South America
South America|hCoV-19/Peru/LIM-INS-148/2020|EPI ISL 536543|B.1.8|Peru|2020-03-17	South America|hCoV-19/Ecuador/USFQ-106/2020|EPI ISL 471271|B.1.1|Ecuador|2020-05-19	0.0002040486	South America
South America|hCoV-19/Peru/LIM-INS-136/2020|EPI ISL 536531|B.1|Peru|2020-03-17	South America|hCoV-19/Ecuador/USFQ-106/2020|EPI ISL 471271|B.1.1|Ecuador|2020-05-19	0.0003068696	South America
South America|hCoV-19/Uruguay/UY-NYUMC850/2020|EPI ISL 457946|A.2|Uruguay|2020-03-17	South America|hCoV-19/Ecuador/USFQ-106/2020|EPI ISL 471271|B.1.1|Ecuador|2020-05-19	0.0006181829	South America
South America|hCoV-19/Peru/LIM-INS-149/2020|EPI ISL 536544|B.1.5|Peru|2020-03-17	South America|hCoV-19/Ecuador/USFQ-106/2020|EPI ISL 471271|B.1.1|Ecuador|2020-05-19	0.0002735668	South America
South America|hCoV-19/Brazil/MG-CV26/2020|EPI ISL 429684|B.1.1|Brazil|2020-03-17	South America|hCoV-19/Ecuador/USFQ-106/2020|EPI ISL 471271|B.1.1|Ecuador|2020-05-19	0.0002411822	South America
South America|hCoV-19/Colombia/VAC-INS-81251/2020|EPI ISL 456139|B.1.1|Colombia|2020-03-17	South America|hCoV-19/Ecuador/USFQ-106/2020|EPI ISL 471271|B.1.1|Ecuador|2020-05-19	0.0000690508	South America
South America|hCoV-19/Colombia/ANT-INS-80370/2020|EPI ISL 456118|B.1.5|Colombia|2020-03-17	South America|hCoV-19/Ecuador/USFQ-106/2020|EPI ISL 471271|B.1.1|Ecuador|2020-05-19	0.0001728040	South America
South America|hCoV-19/Brazil/MG-CV33/2020|EPI ISL 429689|B.1.1|Brazil|2020-03-17	South America|hCoV-19/Ecuador/USFQ-106/2020|EPI ISL 471271|B.1.1|Ecuador|2020-05-19	0.0001759245	South America
South America|hCoV-19/Brazil/SP-L11-CD185-2/2020|EPI ISL 476196|B.1|Brazil|2020-03-17	South America|hCoV-19/Ecuador/USFQ-106/2020|EPI ISL 471271|B.1.1|Ecuador|2020-05-19	0.0002520995	South America
South America|hCoV-19/Brazil/MG-0214/2020|EPI ISL 470580|B.1.1.33|Brazil|2020-03-17	South America|hCoV-19/Ecuador/USFQ-106/2020|EPI ISL 471271|B.1.1|Ecuador|2020-05-19	0.0001757990	South America
South America|hCoV-19/Colombia/CAU-INS-80705/2020|EPI ISL 456124|B.1|Colombia|2020-03-17	South America|hCoV-19/Ecuador/USFQ-106/2020|EPI ISL 471271|B.1.1|Ecuador|2020-05-19	0.0002856217	South America
South America|hCoV-19/Aruba/AW-RIVM-10114/2020|EPI ISL 547447|B.1|Aruba|2020-03-18	South America|hCoV-19/Ecuador/USFQ-106/2020|EPI ISL 471271|B.1.1|Ecuador|2020-05-19	0.0002378405	South America
South America|hCoV-19/Chile/RM-ISPCH-65/2020|EPI ISL 445361|B.1.1|Chile|2020-03-18	South America|hCoV-19/Ecuador/USFQ-106/2020|EPI ISL 471271|B.1.1|Ecuador|2020-05-19	0.0001019076	South America
South America|hCoV-19/Peru/LIM-INS-145/2020|EPI ISL 536540|A.2|Peru|2020-03-18	South America|hCoV-19/Ecuador/USFQ-106/2020|EPI ISL 471271|B.1.1|Ecuador|2020-05-19	0.0005777846	South America
South America|hCoV-19/Peru/LIM-INS-130/2020|EPI ISL 536527|B.1.1.1|Peru|2020-03-18	South America|hCoV-19/Ecuador/USFQ-106/2020|EPI ISL 471271|B.1.1|Ecuador|2020-05-19	0.0002038342	South America
South America|hCoV-19/Brazil/SP02cc/2020|EPI ISL 450506|B|Brazil|2020-03-18	South America|hCoV-19/Ecuador/USFQ-106/2020|EPI ISL 471271|B.1.1|Ecuador|2020-05-19	0.0005098111	South America
South America|hCoV-19/Argentina/C1374/2020|EPI ISL 420599|B.1.255|Argentina|2020-03-18	South America|hCoV-19/Ecuador/USFQ-106/2020|EPI ISL 471271|B.1.1|Ecuador|2020-05-19	0.0003058087	South America
South America|hCoV-19/Brazil/AC-IEC-162535/2020|EPI ISL 458139|B.1.1.33|Brazil|2020-03-18	South America|hCoV-19/Ecuador/USFQ-106/2020|EPI ISL 471271|B.1.1|Ecuador|2020-05-19	0.0002038385	South America
South America|hCoV-19/Brazil/SP-624/2020|EPI ISL 515527|B.1.1.33|Brazil|2020-03-18	South America|hCoV-19/Ecuador/USFQ-106/2020|EPI ISL 471271|B.1.1|Ecuador|2020-05-19	0.0001358799	South America
South America|hCoV-19/Peru/LIM-INS-161/2020|EPI ISL 536554|B.1.1|Peru|2020-03-18	South America|hCoV-19/Ecuador/USFQ-106/2020|EPI ISL 471271|B.1.1|Ecuador|2020-05-19	0.0001358898	South America
South America|hCoV-19/Peru/ARE-INS-072/2020|EPI ISL 523979|B.1.1|Peru|2020-03-18	South America|hCoV-19/Ecuador/USFQ-106/2020|EPI ISL 471271|B.1.1|Ecuador|2020-05-19	0.0001026037	South America
South America|hCoV-19/Peru/LIM-INS-158/2020|EPI ISL 536551|B.1.5|Peru|2020-03-18	South America|hCoV-19/Ecuador/USFQ-106/2020|EPI ISL 471271|B.1.1|Ecuador|2020-05-19	0.0002378517	South America
South America|hCoV-19/Colombia/RIS-INS-81402/2020|EPI ISL 497736|B.1|Colombia|2020-03-18	South America|hCoV-19/Ecuador/USFQ-106/2020|EPI ISL 471271|B.1.1|Ecuador|2020-05-19	0.0002378567	South America
South America|hCoV-19/Peru/LIM-INS-144/2020|EPI ISL 536539|A.2|Peru|2020-03-18	South America|hCoV-19/Ecuador/USFQ-106/2020|EPI ISL 471271|B.1.1|Ecuador|2020-05-19	0.0005783349	South America
South America|hCoV-19/Colombia/NSA-INS-80656/2020|EPI ISL 456126|B.1.5|Colombia|2020-03-18	South America|hCoV-19/Ecuador/USFQ-106/2020|EPI ISL 471271|B.1.1|Ecuador|2020-05-19	0.0002393315	South America
South America|hCoV-19/Peru/JUN-INS-153/2020|EPI ISL 536546|B.1.5|Peru|2020-03-18	South America|hCoV-19/Ecuador/USFQ-106/2020|EPI ISL 471271|B.1.1|Ecuador|2020-05-19	0.0005541412	South America
South America|hCoV-19/Brazil/SC-0243/2020|EPI ISL 470652|B.1.1|Brazil|2020-03-18	South America|hCoV-19/Ecuador/USFQ-106/2020|EPI ISL 471271|B.1.1|Ecuador|2020-05-19	0.0001037146	South America
South America|hCoV-19/Brazil/GO-0208/2020|EPI ISL 470575|B.1.22|Brazil|2020-03-18	South America|hCoV-19/Ecuador/USFQ-106/2020|EPI ISL 471271|B.1.1|Ecuador|2020-05-19	0.0002793106	South America
South America|hCoV-19/Peru/LIM-INS-157/2020|EPI ISL 536550|B.1.1|Peru|2020-03-19	South America|hCoV-19/Ecuador/USFQ-106/2020|EPI ISL 471271|B.1.1|Ecuador|2020-05-19	0.0001019103	South America
South America|hCoV-19/Chile/MA-ISPCH-5/2020|EPI ISL 445283|B.1|Chile|2020-03-19	South America|hCoV-19/Ecuador/USFQ-106/2020|EPI ISL 471271|B.1.1|Ecuador|2020-05-19	0.0002378406	South America
South America|hCoV-19/Peru/LIM-INS-155/2020|EPI ISL 536548|B.1.255|Peru|2020-03-19	South America|hCoV-19/Ecuador/USFQ-106/2020|EPI ISL 471271|B.1.1|Ecuador|2020-05-19	0.0002378406	South America
South America|hCoV-19/Chile/VS-ISPCH-3/2020|EPI ISL 445286|B.1|Chile|2020-03-19	South America|hCoV-19/Ecuador/USFQ-106/2020|EPI ISL 471271|B.1.1|Ecuador|2020-05-19	0.0002718239	South America
South America|hCoV-19/Colombia/VAC-INS-82320/2020|EPI ISL 456151|B.1|Colombia|2020-03-19	South America|hCoV-19/Ecuador/USFQ-106/2020|EPI ISL 471271|B.1.1|Ecuador|2020-05-19	0.0002378406	South America
South America|hCoV-19/Peru/JUN-UPCH-0118/2020|EPI ISL 568515|B.1.255|Peru|2020-03-19	South America|hCoV-19/Ecuador/USFQ-106/2020|EPI ISL 471271|B.1.1|Ecuador|2020-05-19	0.0002718239	South America
South America|hCoV-19/Brazil/RJ-LVM161-2/2020|EPI ISL 528539|A.2|Brazil|2020-03-19	South America|hCoV-19/Ecuador/USFQ-106/2020|EPI ISL 471271|B.1.1|Ecuador|2020-05-19	0.0005777997	South America
South America|hCoV-19/Chile/MA-ISPCH-4/2020|EPI ISL 445282|B.1.5|Chile|2020-03-19	South America|hCoV-19/Ecuador/USFQ-106/2020|EPI ISL 471271|B.1.1|Ecuador|2020-05-19	0.0002038492	South America
South America|hCoV-19/Brazil/PB-IEC-161853/2020|EPI ISL 524801|B.1.5|Brazil|2020-03-19	South America|hCoV-19/Ecuador/USFQ-106/2020|EPI ISL 471271|B.1.1|Ecuador|2020-05-19	0.0002718239	South America
South America|hCoV-19/Chile/RM-ISPCH-45/2020|EPI ISL 445324|B.1.5|Chile|2020-03-19	South America|hCoV-19/Ecuador/USFQ-106/2020|EPI ISL 471271|B.1.1|Ecuador|2020-05-19	0.0002038545	South America
South America|hCoV-19/Brazil/SE-6536/2020|EPI ISL 541376|B.1.1.33|Brazil|2020-03-19	South America|hCoV-19/Ecuador/USFQ-106/2020|EPI ISL 471271|B.1.1|Ecuador|2020-05-19	0.0001698536	South America
South America|hCoV-19/Brazil/SE-6533/2020|EPI ISL 541374|B.1.1|Brazil|2020-03-19	South America|hCoV-19/Ecuador/USFQ-106/2020|EPI ISL 471271|B.1.1|Ecuador|2020-05-19	0.0001358834	South America
South America|hCoV-19/Chile/RM-ISPCH-36/2020|EPI ISL 445315|B.1.1|Chile|2020-03-19	South America|hCoV-19/Ecuador/USFQ-106/2020|EPI ISL 471271|B.1.1|Ecuador|2020-05-19	0.0001019137	South America
South America|hCoV-19/Chile/RM-ISPCH-39/2020|EPI ISL 445318|B|Chile|2020-03-19	South America|hCoV-19/Ecuador/USFQ-106/2020|EPI ISL 471271|B.1.1|Ecuador|2020-05-19	0.0004418107	South America
South America|hCoV-19/Peru/LIM-INS-162/2020|EPI ISL 536555|B.1.1|Peru|2020-03-19	South America|hCoV-19/Ecuador/USFQ-106/2020|EPI ISL 471271|B.1.1|Ecuador|2020-05-19	0.0001366445	South America
South America|hCoV-19/Chile/VS-CMM-28875/2020|EPI ISL 459864|B.1.1|Chile|2020-03-19	South America|hCoV-19/Ecuador/USFQ-106/2020|EPI ISL 471271|B.1.1|Ecuador|2020-05-19	0.0000685773	South America
South America|hCoV-19/Brazil/SP-L7-CD67/2020|EPI ISL 476435|B.1.1.33|Brazil|2020-03-19	South America|hCoV-19/Ecuador/USFQ-106/2020|EPI ISL 471271|B.1.1|Ecuador|2020-05-19	0.0001715430	South America
South America|hCoV-19/Peru/JUN-INS-154/2020|EPI ISL 536547|B.1|Peru|2020-03-19	South America|hCoV-19/Ecuador/USFQ-106/2020|EPI ISL 471271|B.1.1|Ecuador|2020-05-19	0.0002404729	South America
South America|hCoV-19/Brazil/MG-0215/2020|EPI ISL 470581|B.1|Brazil|2020-03-19	South America|hCoV-19/Ecuador/USFQ-106/2020|EPI ISL 471271|B.1.1|Ecuador|2020-05-19	0.0003455923	South America
South America|hCoV-19/Brazil/MG-0216/2020|EPI ISL 470582|B.1.1.33|Brazil|2020-03-19	South America|hCoV-19/Ecuador/USFQ-106/2020|EPI ISL 471271|B.1.1|Ecuador|2020-05-19	0.0002073145	South America
South America|hCoV-19/Brazil/SP-L7-CD76/2020|EPI ISL 476443|B.1|Brazil|2020-03-19	South America|hCoV-19/Ecuador/USFQ-106/2020|EPI ISL 471271|B.1.1|Ecuador|2020-05-19	0.0002766298	South America
South America|hCoV-19/Uruguay/UY-10/2020|EPI ISL 429257|B.31|Uruguay|2020-03-19	South America|hCoV-19/Ecuador/USFQ-106/2020|EPI ISL 471271|B.1.1|Ecuador|2020-05-19	0.0006633795	South America
South America|hCoV-19/Brazil/PI-0239/2020|EPI ISL 470613|B.1.1.33|Brazil|2020-03-19	South America|hCoV-19/Ecuador/USFQ-106/2020|EPI ISL 471271|B.1.1|Ecuador|2020-05-19	0.0001382990	South America
South America|hCoV-19/Brazil/SP-L11-CD200/2020|EPI ISL 476201|B.1.1.33|Brazil|2020-03-19	South America|hCoV-19/Ecuador/USFQ-106/2020|EPI ISL 471271|B.1.1|Ecuador|2020-05-19	0.0001416731	South America
South America|hCoV-19/Brazil/SP-L9-CD122/2020|EPI ISL 476472|B.1.255|Brazil|2020-03-19	South America|hCoV-19/Ecuador/USFQ-106/2020|EPI ISL 471271|B.1.1|Ecuador|2020-05-19	0.0002487674	South America
South America|hCoV-19/Colombia/VAC-INS-82307/2020|EPI ISL 456143|B.1|Colombia|2020-03-19	South America|hCoV-19/Ecuador/USFQ-106/2020|EPI ISL 471271|B.1.1|Ecuador|2020-05-19	0.0002106495	South America
South America|hCoV-19/Brazil/RS-L10-CD175/2020|EPI ISL 476188|B.1.1.33|Brazil|2020-03-19	South America|hCoV-19/Ecuador/USFQ-106/2020|EPI ISL 471271|B.1.1|Ecuador|2020-05-19	0.0001440242	South America
South America|hCoV-19/Chile/VS-ISPCH-4/2020|EPI ISL 445287|B.1.5|Chile|2020-03-19	South America|hCoV-19/Ecuador/USFQ-106/2020|EPI ISL 471271|B.1.1|Ecuador|2020-05-19	0.0001698757	South America
South America|hCoV-19/Aruba/AW-RIVM-10115/2020|EPI ISL 547448|B.1|Aruba|2020-03-20	South America|hCoV-19/Ecuador/USFQ-106/2020|EPI ISL 471271|B.1.1|Ecuador|2020-05-19	0.0002718367	South America
South America|hCoV-19/Brazil/PA-IEC-161548/2020|EPI ISL 450874|B.1.1.33|Brazil|2020-03-20	South America|hCoV-19/Ecuador/USFQ-106/2020|EPI ISL 471271|B.1.1|Ecuador|2020-05-19	0.0001358799	South America
South America|hCoV-19/Peru/ARE-INS-164/2020|EPI ISL 536557|B.1.5|Peru|2020-03-20	South America|hCoV-19/Ecuador/USFQ-106/2020|EPI ISL 471271|B.1.1|Ecuador|2020-05-19	0.0002039168	South America
South America|hCoV-19/Peru/LIM-UPCH-0011/2020|EPI ISL 529068|B.1.1.1|Peru|2020-03-20	South America|hCoV-19/Ecuador/USFQ-106/2020|EPI ISL 471271|B.1.1|Ecuador|2020-05-19	0.0003398111	South America
South America|hCoV-19/Colombia/ANT-INS-82457/2020|EPI ISL 456146|B.1.5|Colombia|2020-03-20	South America|hCoV-19/Ecuador/USFQ-106/2020|EPI ISL 471271|B.1.1|Ecuador|2020-05-19	0.0002038545	South America
South America|hCoV-19/Peru/ARE-INS-165/2020|EPI ISL 536558|B.1|Peru|2020-03-20	South America|hCoV-19/Ecuador/USFQ-106/2020|EPI ISL 471271|B.1.1|Ecuador|2020-05-19	0.0002718239	South America
South America|hCoV-19/Chile/RM-ISPCH-69/2020|EPI ISL 445365|B.1|Chile|2020-03-20	South America|hCoV-19/Ecuador/USFQ-106/2020|EPI ISL 471271|B.1.1|Ecuador|2020-05-19	0.0002378406	South America
South America|hCoV-19/Chile/MA-ISPCH-7/2020|EPI ISL 445288|B.1|Chile|2020-03-20	South America|hCoV-19/Ecuador/USFQ-106/2020|EPI ISL 471271|B.1.1|Ecuador|2020-05-19	0.0002718310	South America
South America|hCoV-19/Peru/LIM-INS-156/2020|EPI ISL 536549|B.1.5|Peru|2020-03-20	South America|hCoV-19/Ecuador/USFQ-106/2020|EPI ISL 471271|B.1.1|Ecuador|2020-05-19	0.0002038545	South America
South America|hCoV-19/Peru/ICA-INS-166/2020|EPI ISL 536559|B.1.1|Peru|2020-03-20	South America|hCoV-19/Ecuador/USFQ-106/2020|EPI ISL 471271|B.1.1|Ecuador|2020-05-19	0.0001358898	South America
South America|hCoV-19/Peru/ARE-UPCH-0111/2020|EPI ISL 540988|B.1|Peru|2020-03-20	South America|hCoV-19/Ecuador/USFQ-106/2020|EPI ISL 471271|B.1.1|Ecuador|2020-05-19	0.0002718239	South America
South America|hCoV-19/Brazil/RJ-763/2020|EPI ISL 427302|B.1.1.33|Brazil|2020-03-20	South America|hCoV-19/Ecuador/USFQ-106/2020|EPI ISL 471271|B.1.1|Ecuador|2020-05-19	0.0001358799	South America
South America|hCoV-19/Brazil/SE-6530/2020|EPI ISL 541373|B.1.1|Brazil|2020-03-20	South America|hCoV-19/Ecuador/USFQ-106/2020|EPI ISL 471271|B.1.1|Ecuador|2020-05-19	0.0001358798	South America
South America|hCoV-19/Brazil/MG-CV42/2020|EPI ISL 429695|B.1|Brazil|2020-03-20	South America|hCoV-19/Ecuador/USFQ-106/2020|EPI ISL 471271|B.1.1|Ecuador|2020-05-19	0.0002043308	South America
South America|hCoV-19/Peru/ARE-UPCH-0110/2020|EPI ISL 540987|B.1.5|Peru|2020-03-20	South America|hCoV-19/Ecuador/USFQ-106/2020|EPI ISL 471271|B.1.1|Ecuador|2020-05-19	0.0002039168	South America
South America|hCoV-19/Colombia/MAG-INS-81035/2020|EPI ISL 456125|B.1.255|Colombia|2020-03-20	South America|hCoV-19/Ecuador/USFQ-106/2020|EPI ISL 471271|B.1.1|Ecuador|2020-05-19	0.0002746321	South America
South America|hCoV-19/Brazil/MG-0217/2020|EPI ISL 470583|B.1.1.33|Brazil|2020-03-20	South America|hCoV-19/Ecuador/USFQ-106/2020|EPI ISL 471271|B.1.1|Ecuador|2020-05-19	0.0001397530	South America
South America|hCoV-19/Chile/RM-ISPCH-47/2020|EPI ISL 445326|B.1.5|Chile|2020-03-21	South America|hCoV-19/Ecuador/USFQ-106/2020|EPI ISL 471271|B.1.1|Ecuador|2020-05-19	0.0002378355	South America
South America|hCoV-19/Chile/MA-ISPCH-14/2020|EPI ISL 445295|B.1.98|Chile|2020-03-21	South America|hCoV-19/Ecuador/USFQ-106/2020|EPI ISL 471271|B.1.1|Ecuador|2020-05-19	0.0002038492	South America
South America|hCoV-19/Chile/RM-ISPCH-71/2020|EPI ISL 445367|B.1.1.33|Chile|2020-03-21	South America|hCoV-19/Ecuador/USFQ-106/2020|EPI ISL 471271|B.1.1|Ecuador|2020-05-19	0.0001698616	South America
South America|hCoV-19/Peru/LIM-UPCH-0119/2020|EPI ISL 568516|B.1.1|Peru|2020-03-21	South America|hCoV-19/Ecuador/USFQ-106/2020|EPI ISL 471271|B.1.1|Ecuador|2020-05-19	0.0001019103	South America
South America|hCoV-19/Chile/RM-ISPCH-23/2020|EPI ISL 445302|B.1.1|Chile|2020-03-21	South America|hCoV-19/Ecuador/USFQ-106/2020|EPI ISL 471271|B.1.1|Ecuador|2020-05-19	0.0000679369	South America
South America|hCoV-19/Chile/MA-ISPCH-9/2020|EPI ISL 445290|B.1|Chile|2020-03-21	South America|hCoV-19/Ecuador/USFQ-106/2020|EPI ISL 471271|B.1.1|Ecuador|2020-05-19	0.0002378406	South America
South America|hCoV-19/Chile/RM-ISPCH-48/2020|EPI ISL 445327|B.1.5|Chile|2020-03-21	South America|hCoV-19/Ecuador/USFQ-106/2020|EPI ISL 471271|B.1.1|Ecuador|2020-05-19	0.0002718111	South America
South America|hCoV-19/Chile/RM-ISPCH-70/2020|EPI ISL 445366|B.1.5|Chile|2020-03-21	South America|hCoV-19/Ecuador/USFQ-106/2020|EPI ISL 471271|B.1.1|Ecuador|2020-05-19	0.0002038545	South America
South America|hCoV-19/Chile/MA-ISPCH-13/2020|EPI ISL 445294|B.1|Chile|2020-03-21	South America|hCoV-19/Ecuador/USFQ-106/2020|EPI ISL 471271|B.1.1|Ecuador|2020-05-19	0.0002378486	South America
South America|hCoV-19/Chile/MA-ISPCH-10/2020|EPI ISL 445291|B.1|Chile|2020-03-21	South America|hCoV-19/Ecuador/USFQ-106/2020|EPI ISL 471271|B.1.1|Ecuador|2020-05-19	0.0002378567	South America
South America|hCoV-19/Brazil/CE-L12-CD224/2020|EPI ISL 476218|B.1.5|Brazil|2020-03-21	South America|hCoV-19/Ecuador/USFQ-106/2020|EPI ISL 471271|B.1.1|Ecuador|2020-05-19	0.0003235765	South America
South America|hCoV-19/Chile/RM-ISPCH-59/2020|EPI ISL 445355|B.1.5|Chile|2020-03-22	South America|hCoV-19/Ecuador/USFQ-106/2020|EPI ISL 471271|B.1.1|Ecuador|2020-05-19	0.0002378463	South America
South America|hCoV-19/Chile/MA-ISPCH-11/2020|EPI ISL 445292|B.1|Chile|2020-03-22	South America|hCoV-19/Ecuador/USFQ-106/2020|EPI ISL 471271|B.1.1|Ecuador|2020-05-19	0.0002718310	South America
South America|hCoV-19/Argentina/C3013/2020|EPI ISL 420598|B.1.220|Argentina|2020-03-22	South America|hCoV-19/Ecuador/USFQ-106/2020|EPI ISL 471271|B.1.1|Ecuador|2020-05-19	0.0002718111	South America
South America|hCoV-19/Brazil/SP-144/2020|EPI ISL 468310|B.1.1.33|Brazil|2020-03-22	South America|hCoV-19/Ecuador/USFQ-106/2020|EPI ISL 471271|B.1.1|Ecuador|2020-05-19	0.0001698581	South America
South America|hCoV-19/Peru/LIM-INS-168/2020|EPI ISL 536561|A.2|Peru|2020-03-22	South America|hCoV-19/Ecuador/USFQ-106/2020|EPI ISL 471271|B.1.1|Ecuador|2020-05-19	0.0005777846	South America
South America|hCoV-19/Chile/MA-ISPCH-15/2020|EPI ISL 445299|B.1|Chile|2020-03-22	South America|hCoV-19/Ecuador/USFQ-106/2020|EPI ISL 471271|B.1.1|Ecuador|2020-05-19	0.0002718239	South America
South America|hCoV-19/Aruba/AW-RIVM-10122/2020|EPI ISL 547449|B.40|Aruba|2020-03-22	South America|hCoV-19/Ecuador/USFQ-106/2020|EPI ISL 471271|B.1.1|Ecuador|2020-05-19	0.0005098004	South America
South America|hCoV-19/Brazil/DF-891/2020|EPI ISL 427298|B.1.1.33|Brazil|2020-03-22	South America|hCoV-19/Ecuador/USFQ-106/2020|EPI ISL 471271|B.1.1|Ecuador|2020-05-19	0.0001358799	South America
South America|hCoV-19/Colombia/BOL-INS-84730/2020|EPI ISL 497738|B.1|Colombia|2020-03-22	South America|hCoV-19/Ecuador/USFQ-106/2020|EPI ISL 471271|B.1.1|Ecuador|2020-05-19	0.0002038838	South America
South America|hCoV-19/Colombia/DC-INS-84861/2020|EPI ISL 456116|B.1.5|Colombia|2020-03-22	South America|hCoV-19/Ecuador/USFQ-106/2020|EPI ISL 471271|B.1.1|Ecuador|2020-05-19	0.0001728459	South America
South America|hCoV-19/Brazil/MG-CV49/2020|EPI ISL 429702|B.1.5|Brazil|2020-03-22	South America|hCoV-19/Ecuador/USFQ-106/2020|EPI ISL 471271|B.1.1|Ecuador|2020-05-19	0.0002454673	South America
South America|hCoV-19/Brazil/SP-L7-CD63/2020|EPI ISL 476432|B.1.255|Brazil|2020-03-22	South America|hCoV-19/Ecuador/USFQ-106/2020|EPI ISL 471271|B.1.1|Ecuador|2020-05-19	0.0002879752	South America
South America|hCoV-19/Brazil/SP-602/2020|EPI ISL 515526|B.1.1|Brazil|2020-03-23	South America|hCoV-19/Ecuador/USFQ-106/2020|EPI ISL 471271|B.1.1|Ecuador|2020-05-19	0.0001358859	South America
South America|hCoV-19/Peru/LAL-UPCH-0109/2020|EPI ISL 540986|B.1.1|Peru|2020-03-23	South America|hCoV-19/Ecuador/USFQ-106/2020|EPI ISL 471271|B.1.1|Ecuador|2020-05-19	0.0001698616	South America
South America|hCoV-19/Brazil/SP-279/2020|EPI ISL 527858|B.1.1.33|Brazil|2020-03-23	South America|hCoV-19/Ecuador/USFQ-106/2020|EPI ISL 471271|B.1.1|Ecuador|2020-05-19	0.0002038385	South America
South America|hCoV-19/Brazil/RJ-DCVN01/2020|EPI ISL 483065|B.1.3|Brazil|2020-03-23	South America|hCoV-19/Ecuador/USFQ-106/2020|EPI ISL 471271|B.1.1|Ecuador|2020-05-19	0.0003738103	South America
South America|hCoV-19/Brazil/DF-861/2020|EPI ISL 427296|B.1.1.33|Brazil|2020-03-23	South America|hCoV-19/Ecuador/USFQ-106/2020|EPI ISL 471271|B.1.1|Ecuador|2020-05-19	0.0001698536	South America
South America|hCoV-19/Brazil/DF-862/2020|EPI ISL 427297|B.1.1.33|Brazil|2020-03-23	South America|hCoV-19/Ecuador/USFQ-106/2020|EPI ISL 471271|B.1.1|Ecuador|2020-05-19	0.0001358799	South America
South America|hCoV-19/Chile/LI-ISPCH-9/2020|EPI ISL 445300|B.1.1|Chile|2020-03-23	South America|hCoV-19/Ecuador/USFQ-106/2020|EPI ISL 471271|B.1.1|Ecuador|2020-05-19	0.0001019111	South America
South America|hCoV-19/Chile/RM-ISPCH-51/2020|EPI ISL 445330|B.1|Chile|2020-03-23	South America|hCoV-19/Ecuador/USFQ-106/2020|EPI ISL 471271|B.1.1|Ecuador|2020-05-19	0.0002378486	South America
South America|hCoV-19/Chile/RM-ISPCH-50/2020|EPI ISL 445329|B|Chile|2020-03-23	South America|hCoV-19/Ecuador/USFQ-106/2020|EPI ISL 471271|B.1.1|Ecuador|2020-05-19	0.0003738386	South America
South America|hCoV-19/Chile/LI-ISPCH-8/2020|EPI ISL 445298|B.1.1|Chile|2020-03-23	South America|hCoV-19/Ecuador/USFQ-106/2020|EPI ISL 471271|B.1.1|Ecuador|2020-05-19	0.0001358944	South America
South America|hCoV-19/Colombia/CES-INS-87973/2020|EPI ISL 498153|B.1.255|Colombia|2020-03-23	South America|hCoV-19/Ecuador/USFQ-106/2020|EPI ISL 471271|B.1.1|Ecuador|2020-05-19	0.0002378567	South America
South America|hCoV-19/Colombia/QUI-INS-85082/2020|EPI ISL 497744|B|Colombia|2020-03-23	South America|hCoV-19/Ecuador/USFQ-106/2020|EPI ISL 471271|B.1.1|Ecuador|2020-05-19	0.0001698994	South America
South America|hCoV-19/Uruguay/UY-NYUMC857/2020|EPI ISL 457953|B.1.1.33|Uruguay|2020-03-23	South America|hCoV-19/Ecuador/USFQ-106/2020|EPI ISL 471271|B.1.1|Ecuador|2020-05-19	0.0001376517	South America
South America|hCoV-19/Peru/CAL-INS-137/2020|EPI ISL 536532|B.1.1.1|Peru|2020-03-23	South America|hCoV-19/Ecuador/USFQ-106/2020|EPI ISL 471271|B.1.1|Ecuador|2020-05-19	0.0001709776	South America
South America|hCoV-19/Brazil/MG-0218/2020|EPI ISL 470584|B.1.1.33|Brazil|2020-03-23	South America|hCoV-19/Ecuador/USFQ-106/2020|EPI ISL 471271|B.1.1|Ecuador|2020-05-19	0.0001382033	South America
South America|hCoV-19/Brazil/RJ-0247/2020|EPI ISL 470615|B.1.1.33|Brazil|2020-03-23	South America|hCoV-19/Ecuador/USFQ-106/2020|EPI ISL 471271|B.1.1|Ecuador|2020-05-19	0.0002078170	South America
South America|hCoV-19/Brazil/SP-L9-CD137/2020|EPI ISL 476484|B.1.1.33|Brazil|2020-03-23	South America|hCoV-19/Ecuador/USFQ-106/2020|EPI ISL 471271|B.1.1|Ecuador|2020-05-19	0.0002113950	South America
South America|hCoV-19/Brazil/SP-L7-CD70/2020|EPI ISL 476437|B.1.255|Brazil|2020-03-23	South America|hCoV-19/Ecuador/USFQ-106/2020|EPI ISL 471271|B.1.1|Ecuador|2020-05-19	0.0002468814	South America
South America|hCoV-19/Brazil/SP-L8-CD101/2020|EPI ISL 476450|B.1.1.33|Brazil|2020-03-23	South America|hCoV-19/Ecuador/USFQ-106/2020|EPI ISL 471271|B.1.1|Ecuador|2020-05-19	0.0001422673	South America
South America|hCoV-19/Brazil/CE-L11-CD196/2020|EPI ISL 476200|B.1.212|Brazil|2020-03-23	South America|hCoV-19/Ecuador/USFQ-106/2020|EPI ISL 471271|B.1.1|Ecuador|2020-05-19	0.0002874846	South America
South America|hCoV-19/Brazil/MA-IEC-162157/2020|EPI ISL 524797|B.1.1.33|Brazil|2020-03-24	South America|hCoV-19/Ecuador/USFQ-106/2020|EPI ISL 471271|B.1.1|Ecuador|2020-05-19	0.0001358796	South America
South America|hCoV-19/Brazil/SP-165/2020|EPI ISL 523963|B.1|Brazil|2020-03-24	South America|hCoV-19/Ecuador/USFQ-106/2020|EPI ISL 471271|B.1.1|Ecuador|2020-05-19	0.0002378406	South America
South America|hCoV-19/Peru/LIM-INS-019/2020|EPI ISL 491172|B.1.1.1|Peru|2020-03-24	South America|hCoV-19/Ecuador/USFQ-106/2020|EPI ISL 471271|B.1.1|Ecuador|2020-05-19	0.0002394302	South America
South America|hCoV-19/Peru/LIM-INS-022/2020|EPI ISL 491428|B.1.1.1|Peru|2020-03-24	South America|hCoV-19/Ecuador/USFQ-106/2020|EPI ISL 471271|B.1.1|Ecuador|2020-05-19	0.0002052213	South America
South America|hCoV-19/Brazil/SP-L7-CD72/2020|EPI ISL 476439|B.1.1.33|Brazil|2020-03-24	South America|hCoV-19/Ecuador/USFQ-106/2020|EPI ISL 471271|B.1.1|Ecuador|2020-05-19	0.0002058620	South America
South America|hCoV-19/Brazil/SP-L9-CD91/2020|EPI ISL 476490|B.1.255|Brazil|2020-03-24	South America|hCoV-19/Ecuador/USFQ-106/2020|EPI ISL 471271|B.1.1|Ecuador|2020-05-19	0.0002745285	South America
South America|hCoV-19/Brazil/SC-L16-CD314/2020|EPI ISL 476278|B.1.1.33|Brazil|2020-03-24	South America|hCoV-19/Ecuador/USFQ-106/2020|EPI ISL 471271|B.1.1|Ecuador|2020-05-19	0.0002059213	South America
South America|hCoV-19/Brazil/RJ-0248/2020|EPI ISL 470616|B.1.5|Brazil|2020-03-24	South America|hCoV-19/Ecuador/USFQ-106/2020|EPI ISL 471271|B.1.1|Ecuador|2020-05-19	0.0002419432	South America
South America|hCoV-19/Brazil/SP-L9-CD140/2020|EPI ISL 476487|B.1.1.33|Brazil|2020-03-24	South America|hCoV-19/Ecuador/USFQ-106/2020|EPI ISL 471271|B.1.1|Ecuador|2020-05-19	0.0001728358	South America
South America|hCoV-19/Brazil/SP-L9-CD139/2020|EPI ISL 476486|B.1.1.33|Brazil|2020-03-24	South America|hCoV-19/Ecuador/USFQ-106/2020|EPI ISL 471271|B.1.1|Ecuador|2020-05-19	0.0001421210	South America
South America|hCoV-19/Chile/MA-CMM-31600/2020|EPI ISL 459861|B.1|Chile|2020-03-25	South America|hCoV-19/Ecuador/USFQ-106/2020|EPI ISL 471271|B.1.1|Ecuador|2020-05-19	0.0002378404	South America
South America|hCoV-19/Brazil/SP-625/2020|EPI ISL 515528|B.1.1.33|Brazil|2020-03-25	South America|hCoV-19/Ecuador/USFQ-106/2020|EPI ISL 471271|B.1.1|Ecuador|2020-05-19	0.0001358799	South America
South America|hCoV-19/Brazil/RJ-818/2020|EPI ISL 427303|B.1.1.33|Brazil|2020-03-25	South America|hCoV-19/Ecuador/USFQ-106/2020|EPI ISL 471271|B.1.1|Ecuador|2020-05-19	0.0001698536	South America
South America|hCoV-19/Brazil/RJ-1111/2020|EPI ISL 456076|B.1.1.33|Brazil|2020-03-25	South America|hCoV-19/Ecuador/USFQ-106/2020|EPI ISL 471271|B.1.1|Ecuador|2020-05-19	0.0001698536	South America
South America|hCoV-19/Brazil/RJ-1119/2020|EPI ISL 456077|B.1.1.33|Brazil|2020-03-25	South America|hCoV-19/Ecuador/USFQ-106/2020|EPI ISL 471271|B.1.1|Ecuador|2020-05-19	0.0001358845	South America
South America|hCoV-19/Peru/LIM-INS-017/2020|EPI ISL 490316|B.1.255|Peru|2020-03-25	South America|hCoV-19/Ecuador/USFQ-106/2020|EPI ISL 471271|B.1.1|Ecuador|2020-05-19	0.0002394593	South America
South America|hCoV-19/Peru/LIM-INS-024/2020|EPI ISL 491429|A.2|Peru|2020-03-25	South America|hCoV-19/Ecuador/USFQ-106/2020|EPI ISL 471271|B.1.1|Ecuador|2020-05-19	0.0005475016	South America
South America|hCoV-19/Peru/LIM-INS-018/2020|EPI ISL 490975|B.1|Peru|2020-03-25	South America|hCoV-19/Ecuador/USFQ-106/2020|EPI ISL 471271|B.1.1|Ecuador|2020-05-19	0.0003079129	South America
South America|hCoV-19/Brazil/SP-636/2020|EPI ISL 515550|B.1.1.33|Brazil|2020-03-25	South America|hCoV-19/Ecuador/USFQ-106/2020|EPI ISL 471271|B.1.1|Ecuador|2020-05-19	0.0001358844	South America
South America|hCoV-19/Colombia/ANT-UdeA-200325-01/2020|EPI ISL 536399|B.1.5|Colombia|2020-03-25	South America|hCoV-19/Ecuador/USFQ-106/2020|EPI ISL 471271|B.1.1|Ecuador|2020-05-19	0.0002038683	South America
South America|hCoV-19/Colombia/MAG-INS-87968/2020|EPI ISL 498152|B.1|Colombia|2020-03-25	South America|hCoV-19/Ecuador/USFQ-106/2020|EPI ISL 471271|B.1.1|Ecuador|2020-05-19	0.0003398457	South America
South America|hCoV-19/Chile/AR-ISPCH-14/2020|EPI ISL 445348|B.1.255|Chile|2020-03-25	South America|hCoV-19/Ecuador/USFQ-106/2020|EPI ISL 471271|B.1.1|Ecuador|2020-05-19	0.0002378648	South America
South America|hCoV-19/Colombia/ATL-INS-88612/2020|EPI ISL 498155|B.1|Colombia|2020-03-25	South America|hCoV-19/Ecuador/USFQ-106/2020|EPI ISL 471271|B.1.1|Ecuador|2020-05-19	0.0002038769	South America
South America|hCoV-19/Uruguay/UY-NYUMC861/2020|EPI ISL 457957|B.1.1.1|Uruguay|2020-03-25	South America|hCoV-19/Ecuador/USFQ-106/2020|EPI ISL 471271|B.1.1|Ecuador|2020-05-19	0.0002403624	South America
South America|hCoV-19/Brazil/SP-L11-CD93/2020|EPI ISL 476204|B.1.1.33|Brazil|2020-03-25	South America|hCoV-19/Ecuador/USFQ-106/2020|EPI ISL 471271|B.1.1|Ecuador|2020-05-19	0.0002444388	South America
South America|hCoV-19/Brazil/RJ-0249/2020|EPI ISL 470617|B.1.1.33|Brazil|2020-03-25	South America|hCoV-19/Ecuador/USFQ-106/2020|EPI ISL 471271|B.1.1|Ecuador|2020-05-19	0.0001382893	South America
South America|hCoV-19/Brazil/RJ-872/2020|EPI ISL 427304|B.1.1.33|Brazil|2020-03-26	South America|hCoV-19/Ecuador/USFQ-106/2020|EPI ISL 471271|B.1.1|Ecuador|2020-05-19	0.0002038385	South America
South America|hCoV-19/Brazil/PR-5623/2020|EPI ISL 541346|B.1.3|Brazil|2020-03-26	South America|hCoV-19/Ecuador/USFQ-106/2020|EPI ISL 471271|B.1.1|Ecuador|2020-05-19	0.0003738054	South America
South America|hCoV-19/Colombia/CAL-GUR-0072/2020|EPI ISL 447734|A.2|Colombia|2020-03-26	South America|hCoV-19/Ecuador/USFQ-106/2020|EPI ISL 471271|B.1.1|Ecuador|2020-05-19	0.0006118064	South America
South America|hCoV-19/Colombia/VAC-GUR-0084/2020|EPI ISL 447735|B.1|Colombia|2020-03-26	South America|hCoV-19/Ecuador/USFQ-106/2020|EPI ISL 471271|B.1.1|Ecuador|2020-05-19	0.0002378810	South America
South America|hCoV-19/Colombia/VAC-GUR-0135/2020|EPI ISL 447737|B.1|Colombia|2020-03-26	South America|hCoV-19/Ecuador/USFQ-106/2020|EPI ISL 471271|B.1.1|Ecuador|2020-05-19	0.0002720272	South America
South America|hCoV-19/Colombia/BOY-INS-88871/2020|EPI ISL 498158|B|Colombia|2020-03-26	South America|hCoV-19/Ecuador/USFQ-106/2020|EPI ISL 471271|B.1.1|Ecuador|2020-05-19	0.0001698936	South America
South America|hCoV-19/Colombia/VAC-GUR-0094/2020|EPI ISL 447736|B.1|Colombia|2020-03-26	South America|hCoV-19/Ecuador/USFQ-106/2020|EPI ISL 471271|B.1.1|Ecuador|2020-05-19	0.0002730519	South America
South America|hCoV-19/Uruguay/UY-NYUMC863/2020|EPI ISL 457959|B|Uruguay|2020-03-26	South America|hCoV-19/Ecuador/USFQ-106/2020|EPI ISL 471271|B.1.1|Ecuador|2020-05-19	0.0004822801	South America
South America|hCoV-19/Brazil/SC-L17-CD322/2020|EPI ISL 476297|B.1.1.33|Brazil|2020-03-26	South America|hCoV-19/Ecuador/USFQ-106/2020|EPI ISL 471271|B.1.1|Ecuador|2020-05-19	0.0001372315	South America
South America|hCoV-19/Brazil/RJ-0250/2020|EPI ISL 470618|B.1.1.33|Brazil|2020-03-26	South America|hCoV-19/Ecuador/USFQ-106/2020|EPI ISL 471271|B.1.1|Ecuador|2020-05-19	0.0001373776	South America
South America|hCoV-19/Brazil/SP-L14-CD241/2020|EPI ISL 476245|B.1.1.33|Brazil|2020-03-26	South America|hCoV-19/Ecuador/USFQ-106/2020|EPI ISL 471271|B.1.1|Ecuador|2020-05-19	0.0001411782	South America
South America|hCoV-19/Argentina/PAIS-A0003/2020|EPI ISL 430795|B.1|Argentina|2020-03-26	South America|hCoV-19/Ecuador/USFQ-106/2020|EPI ISL 471271|B.1.1|Ecuador|2020-05-19	0.0002851403	South America
South America|hCoV-19/Argentina/PAIS-A0004/2020|EPI ISL 430796|B.1.5|Argentina|2020-03-27	South America|hCoV-19/Ecuador/USFQ-106/2020|EPI ISL 471271|B.1.1|Ecuador|2020-05-19	0.0003058303	South America
South America|hCoV-19/Argentina/PAIS-A0005/2020|EPI ISL 430797|B.1.1|Argentina|2020-03-27	South America|hCoV-19/Ecuador/USFQ-106/2020|EPI ISL 471271|B.1.1|Ecuador|2020-05-19	0.0001360868	South America
South America|hCoV-19/Chile/RM-CMM-32205/2020|EPI ISL 459859|B.1.5|Chile|2020-03-27	South America|hCoV-19/Ecuador/USFQ-106/2020|EPI ISL 471271|B.1.1|Ecuador|2020-05-19	0.0002038545	South America
South America|hCoV-19/Peru/LIM-INS-020/2020|EPI ISL 490976|B.1.1.1|Peru|2020-03-27	South America|hCoV-19/Ecuador/USFQ-106/2020|EPI ISL 471271|B.1.1|Ecuador|2020-05-19	0.0002053266	South America
South America|hCoV-19/Brazil/RJ-0251/2020|EPI ISL 470619|B.1|Brazil|2020-03-27	South America|hCoV-19/Ecuador/USFQ-106/2020|EPI ISL 471271|B.1.1|Ecuador|2020-05-19	0.0002073695	South America
South America|hCoV-19/Brazil/SP-L14-CD260/2020|EPI ISL 476256|B.1|Brazil|2020-03-27	South America|hCoV-19/Ecuador/USFQ-106/2020|EPI ISL 471271|B.1.1|Ecuador|2020-05-19	0.0002074341	South America
South America|hCoV-19/Brazil/SP-L14-CD242/2020|EPI ISL 476246|B.1.1.33|Brazil|2020-03-27	South America|hCoV-19/Ecuador/USFQ-106/2020|EPI ISL 471271|B.1.1|Ecuador|2020-05-19	0.0001383228	South America
South America|hCoV-19/Brazil/SP-L17-CD324/2020|EPI ISL 476298|B.1.1|Brazil|2020-03-27	South America|hCoV-19/Ecuador/USFQ-106/2020|EPI ISL 471271|B.1.1|Ecuador|2020-05-19	0.0001760168	South America
South America|hCoV-19/Brazil/SP-L17-CD327/2020|EPI ISL 476299|B.1.212|Brazil|2020-03-27	South America|hCoV-19/Ecuador/USFQ-106/2020|EPI ISL 471271|B.1.1|Ecuador|2020-05-19	0.0003196248	South America
South America|hCoV-19/Chile/RM-ISPCH-75/2020|EPI ISL 445371|B.1.5|Chile|2020-03-28	South America|hCoV-19/Ecuador/USFQ-106/2020|EPI ISL 471271|B.1.1|Ecuador|2020-05-19	0.0002378417	South America
South America|hCoV-19/Argentina/PAIS-A0006/2020|EPI ISL 430798|B.1.3|Argentina|2020-03-28	South America|hCoV-19/Ecuador/USFQ-106/2020|EPI ISL 471271|B.1.1|Ecuador|2020-05-19	0.0003398039	South America
South America|hCoV-19/Colombia/CUN-GUR-0454/2020|EPI ISL 447744|B.1.255|Colombia|2020-03-28	South America|hCoV-19/Ecuador/USFQ-106/2020|EPI ISL 471271|B.1.1|Ecuador|2020-05-19	0.0002378486	South America
South America|hCoV-19/Colombia/RIS-INS-87267/2020|EPI ISL 497745|B.1|Colombia|2020-03-28	South America|hCoV-19/Ecuador/USFQ-106/2020|EPI ISL 471271|B.1.1|Ecuador|2020-05-19	0.0002378567	South America
South America|hCoV-19/Brazil/SP-120/2020|EPI ISL 515521|B.1.1.33|Brazil|2020-03-28	South America|hCoV-19/Ecuador/USFQ-106/2020|EPI ISL 471271|B.1.1|Ecuador|2020-05-19	0.0001359260	South America
South America|hCoV-19/Brazil/PR-5622/2020|EPI ISL 541345|B.1|Brazil|2020-03-28	South America|hCoV-19/Ecuador/USFQ-106/2020|EPI ISL 471271|B.1.1|Ecuador|2020-05-19	0.0002723235	South America
South America|hCoV-19/Uruguay/UY-NYUMC865/2020|EPI ISL 457961|B|Uruguay|2020-03-28	South America|hCoV-19/Ecuador/USFQ-106/2020|EPI ISL 471271|B.1.1|Ecuador|2020-05-19	0.0004803773	South America
South America|hCoV-19/Uruguay/UY-NYUMC867/2020|EPI ISL 457963|B.1.1.1|Uruguay|2020-03-28	South America|hCoV-19/Ecuador/USFQ-106/2020|EPI ISL 471271|B.1.1|Ecuador|2020-05-19	0.0002400904	South America
South America|hCoV-19/Brazil/CE-L16-CD332/2020|EPI ISL 476281|B.1.1.33|Brazil|2020-03-28	South America|hCoV-19/Ecuador/USFQ-106/2020|EPI ISL 471271|B.1.1|Ecuador|2020-05-19	0.0001406224	South America
South America|hCoV-19/Brazil/SP-551/2020|EPI ISL 471554|B.1.1.33|Brazil|2020-03-29	South America|hCoV-19/Ecuador/USFQ-106/2020|EPI ISL 471271|B.1.1|Ecuador|2020-05-19	0.0001358798	South America
South America|hCoV-19/Colombia/NAR-GUR-0627/2020|EPI ISL 447749|B.1.1|Colombia|2020-03-29	South America|hCoV-19/Ecuador/USFQ-106/2020|EPI ISL 471271|B.1.1|Ecuador|2020-05-19	0.0001389811	South America
South America|hCoV-19/Argentina/PAIS-A0007/2020|EPI ISL 430799|B.1.5|Argentina|2020-03-30	South America|hCoV-19/Ecuador/USFQ-106/2020|EPI ISL 471271|B.1.1|Ecuador|2020-05-19	0.0002038545	South America
South America|hCoV-19/Chile/MA-ISPCH-17/2020|EPI ISL 445372|B.1|Chile|2020-03-30	South America|hCoV-19/Ecuador/USFQ-106/2020|EPI ISL 471271|B.1.1|Ecuador|2020-05-19	0.0002378406	South America
South America|hCoV-19/Colombia/HUI-GUR-0900/2020|EPI ISL 447752|B.1|Colombia|2020-03-30	South America|hCoV-19/Ecuador/USFQ-106/2020|EPI ISL 471271|B.1.1|Ecuador|2020-05-19	0.0003400760	South America
South America|hCoV-19/Colombia/CHO-GUR-0787/2020|EPI ISL 447750|B.1|Colombia|2020-03-30	South America|hCoV-19/Ecuador/USFQ-106/2020|EPI ISL 471271|B.1.1|Ecuador|2020-05-19	0.0002718459	South America
South America|hCoV-19/Brazil/RJ-899/2020|EPI ISL 456071|B.1.1.33|Brazil|2020-03-30	South America|hCoV-19/Ecuador/USFQ-106/2020|EPI ISL 471271|B.1.1|Ecuador|2020-05-19	0.0002039270	South America
South America|hCoV-19/Colombia/NAR-INS-94679/2020|EPI ISL 498162|A.2|Colombia|2020-03-30	South America|hCoV-19/Ecuador/USFQ-106/2020|EPI ISL 471271|B.1.1|Ecuador|2020-05-19	0.0005778238	South America
South America|hCoV-19/Colombia/ATL-INS-88712/2020|EPI ISL 498156|B.1.5|Colombia|2020-03-30	South America|hCoV-19/Ecuador/USFQ-106/2020|EPI ISL 471271|B.1.1|Ecuador|2020-05-19	0.0002038683	South America
South America|hCoV-19/Chile/VS-ISPCH-5/2020|EPI ISL 445337|B.1|Chile|2020-03-30	South America|hCoV-19/Ecuador/USFQ-106/2020|EPI ISL 471271|B.1.1|Ecuador|2020-05-19	0.0002718516	South America
South America|hCoV-19/Colombia/BOY-INS-88859/2020|EPI ISL 498157|B.1.255|Colombia|2020-03-30	South America|hCoV-19/Ecuador/USFQ-106/2020|EPI ISL 471271|B.1.1|Ecuador|2020-05-19	0.0002378648	South America
South America|hCoV-19/Colombia/BOL-INS-94411/2020|EPI ISL 498161|B.1|Colombia|2020-03-30	South America|hCoV-19/Ecuador/USFQ-106/2020|EPI ISL 471271|B.1.1|Ecuador|2020-05-19	0.0002718608	South America
South America|hCoV-19/Brazil/RJ-0252/2020|EPI ISL 470620|B.1.1.33|Brazil|2020-03-30	South America|hCoV-19/Ecuador/USFQ-106/2020|EPI ISL 471271|B.1.1|Ecuador|2020-05-19	0.0002057605	South America
South America|hCoV-19/Brazil/CE-L16-CD344/2020|EPI ISL 476288|B.1.5|Brazil|2020-03-30	South America|hCoV-19/Ecuador/USFQ-106/2020|EPI ISL 471271|B.1.1|Ecuador|2020-05-19	0.0002402204	South America
South America|hCoV-19/Brazil/CE-L16-CD346/2020|EPI ISL 476289|B.1.212|Brazil|2020-03-30	South America|hCoV-19/Ecuador/USFQ-106/2020|EPI ISL 471271|B.1.1|Ecuador|2020-05-19	0.0003432395	South America
South America|hCoV-19/Ecuador/HGSQ-USFQ-018/2020|EPI ISL 422563|B.1.1|Ecuador|2020-03-30	South America|hCoV-19/Ecuador/USFQ-106/2020|EPI ISL 471271|B.1.1|Ecuador|2020-05-19	0.0001726134	South America
South America|hCoV-19/Brazil/SP-L15-CD272/2020|EPI ISL 476265|B.1.255|Brazil|2020-03-30	South America|hCoV-19/Ecuador/USFQ-106/2020|EPI ISL 471271|B.1.1|Ecuador|2020-05-19	0.0002420168	South America
South America|hCoV-19/Brazil/SC-L16-CD350/2020|EPI ISL 476292|B.1.1.33|Brazil|2020-03-30	South America|hCoV-19/Ecuador/USFQ-106/2020|EPI ISL 471271|B.1.1|Ecuador|2020-05-19	0.0001382750	South America
South America|hCoV-19/Brazil/SP-L16-CD339/2020|EPI ISL 476286|B.1.1.33|Brazil|2020-03-30	South America|hCoV-19/Ecuador/USFQ-106/2020|EPI ISL 471271|B.1.1|Ecuador|2020-05-19	0.0001382893	South America
South America|hCoV-19/Brazil/SP-L15-CD274/2020|EPI ISL 476267|B.1.1|Brazil|2020-03-30	South America|hCoV-19/Ecuador/USFQ-106/2020|EPI ISL 471271|B.1.1|Ecuador|2020-05-19	0.0001729959	South America
South America|hCoV-19/Uruguay/UY-NYUMC866/2020|EPI ISL 457962|B.1.1.1|Uruguay|2020-03-30	South America|hCoV-19/Ecuador/USFQ-106/2020|EPI ISL 471271|B.1.1|Ecuador|2020-05-19	0.0002464631	South America
South America|hCoV-19/Brazil/SP-L15-CD283/2020|EPI ISL 476274|B.1.1.33|Brazil|2020-03-30	South America|hCoV-19/Ecuador/USFQ-106/2020|EPI ISL 471271|B.1.1|Ecuador|2020-05-19	0.0001760296	South America
South America|hCoV-19/Colombia/HUI-GUR-0920/2020|EPI ISL 447753|B.1.5|Colombia|2020-03-30	South America|hCoV-19/Ecuador/USFQ-106/2020|EPI ISL 471271|B.1.1|Ecuador|2020-05-19	0.0002127058	South America
South America|hCoV-19/Peru/ANC-INS-132/2020|EPI ISL 536529|B.1.1.1|Peru|2020-03-31	South America|hCoV-19/Ecuador/USFQ-106/2020|EPI ISL 471271|B.1.1|Ecuador|2020-05-19	0.0002378116	South America
South America|hCoV-19/Argentina/PAIS-A0009/2020|EPI ISL 430801|B.1.5|Argentina|2020-03-31	South America|hCoV-19/Ecuador/USFQ-106/2020|EPI ISL 471271|B.1.1|Ecuador|2020-05-19	0.0002038545	South America
South America|hCoV-19/Brazil/SP-122/2020|EPI ISL 515522|B.1.1.33|Brazil|2020-03-31	South America|hCoV-19/Ecuador/USFQ-106/2020|EPI ISL 471271|B.1.1|Ecuador|2020-05-19	0.0001358799	South America
South America|hCoV-19/Argentina/PAIS-A0011/2020|EPI ISL 430802|B.1.1|Argentina|2020-03-31	South America|hCoV-19/Ecuador/USFQ-106/2020|EPI ISL 471271|B.1.1|Ecuador|2020-05-19	0.0001019124	South America
South America|hCoV-19/Colombia/RIS-GUV-92087/2020|EPI ISL 447760|B.1.8|Colombia|2020-03-31	South America|hCoV-19/Ecuador/USFQ-106/2020|EPI ISL 471271|B.1.1|Ecuador|2020-05-19	0.0002038614	South America
South America|hCoV-19/Colombia/HUI-GUV-92061/2020|EPI ISL 447759|B.1.5|Colombia|2020-03-31	South America|hCoV-19/Ecuador/USFQ-106/2020|EPI ISL 471271|B.1.1|Ecuador|2020-05-19	0.0002039238	South America
South America|hCoV-19/Colombia/VAC-GUV-92034/2020|EPI ISL 447755|B.1.5|Colombia|2020-03-31	South America|hCoV-19/Ecuador/USFQ-106/2020|EPI ISL 471271|B.1.1|Ecuador|2020-05-19	0.0003059974	South America
South America|hCoV-19/Colombia/VAC-GUV-92042/2020|EPI ISL 447756|B.1.5|Colombia|2020-03-31	South America|hCoV-19/Ecuador/USFQ-106/2020|EPI ISL 471271|B.1.1|Ecuador|2020-05-19	0.0002380004	South America
South America|hCoV-19/Peru/ICA-INS-040/2020|EPI ISL 491462|B.1.1.1|Peru|2020-03-31	South America|hCoV-19/Ecuador/USFQ-106/2020|EPI ISL 471271|B.1.1|Ecuador|2020-05-19	0.0002394416	South America
South America|hCoV-19/Colombia/MAG-INS-95839/2020|EPI ISL 498166|B.1.255|Colombia|2020-03-31	South America|hCoV-19/Ecuador/USFQ-106/2020|EPI ISL 471271|B.1.1|Ecuador|2020-05-19	0.0002718551	South America
South America|hCoV-19/Colombia/CAU-INS-89002/2020|EPI ISL 498159|B.1|Colombia|2020-03-31	South America|hCoV-19/Ecuador/USFQ-106/2020|EPI ISL 471271|B.1.1|Ecuador|2020-05-19	0.0001698878	South America
South America|hCoV-19/Colombia/CES-INS-89781/2020|EPI ISL 498160|B.1.255|Colombia|2020-03-31	South America|hCoV-19/Ecuador/USFQ-106/2020|EPI ISL 471271|B.1.1|Ecuador|2020-05-19	0.0002378567	South America
South America|hCoV-19/Colombia/ANT-GUV-92256/2020|EPI ISL 447768|B.1|Colombia|2020-03-31	South America|hCoV-19/Ecuador/USFQ-106/2020|EPI ISL 471271|B.1.1|Ecuador|2020-05-19	0.0002040320	South America
South America|hCoV-19/Colombia/ANT-GUV-92146/2020|EPI ISL 447761|B|Colombia|2020-03-31	South America|hCoV-19/Ecuador/USFQ-106/2020|EPI ISL 471271|B.1.1|Ecuador|2020-05-19	0.0003405373	South America
South America|hCoV-19/Brazil/MA-L17-CD363/2020|EPI ISL 476309|B.1.1.33|Brazil|2020-03-31	South America|hCoV-19/Ecuador/USFQ-106/2020|EPI ISL 471271|B.1.1|Ecuador|2020-05-19	0.0001728358	South America
South America|hCoV-19/Brazil/BA-L17-CD359/2020|EPI ISL 476305|B.1.1.33|Brazil|2020-03-31	South America|hCoV-19/Ecuador/USFQ-106/2020|EPI ISL 471271|B.1.1|Ecuador|2020-05-19	0.0001728358	South America
South America|hCoV-19/Brazil/PR-L17-CD365/2020|EPI ISL 476311|B.1.1|Brazil|2020-03-31	South America|hCoV-19/Ecuador/USFQ-106/2020|EPI ISL 471271|B.1.1|Ecuador|2020-05-19	0.0001037017	South America
South America|hCoV-19/Brazil/SC-L17-CD372/2020|EPI ISL 476317|B.1.1.33|Brazil|2020-03-31	South America|hCoV-19/Ecuador/USFQ-106/2020|EPI ISL 471271|B.1.1|Ecuador|2020-05-19	0.0001394219	South America
South America|hCoV-19/Brazil/CE-L17-CD361/2020|EPI ISL 476307|B.1.212|Brazil|2020-03-31	South America|hCoV-19/Ecuador/USFQ-106/2020|EPI ISL 471271|B.1.1|Ecuador|2020-05-19	0.0003137672	South America
South America|hCoV-19/Brazil/SP-L17-CD357/2020|EPI ISL 476303|B.1.1.33|Brazil|2020-03-31	South America|hCoV-19/Ecuador/USFQ-106/2020|EPI ISL 471271|B.1.1|Ecuador|2020-05-19	0.0001742813	South America
South America|hCoV-19/Colombia/HUI-GUV-92060/2020|EPI ISL 447758|B.1.5|Colombia|2020-03-31	South America|hCoV-19/Ecuador/USFQ-106/2020|EPI ISL 471271|B.1.1|Ecuador|2020-05-19	0.0002125492	South America
South America|hCoV-19/Peru/CAL-INS-135/2020|EPI ISL 536530|B.1.1|Peru|2020-03-31	South America|hCoV-19/Ecuador/USFQ-106/2020|EPI ISL 471271|B.1.1|Ecuador|2020-05-19	0.0002843343	South America
South America|hCoV-19/Argentina/PAIS-A0012/2020|EPI ISL 430803|B.1.5|Argentina|2020-04-01	South America|hCoV-19/Ecuador/USFQ-106/2020|EPI ISL 471271|B.1.1|Ecuador|2020-05-19	0.0002718179	South America
South America|hCoV-19/Brazil/SP-137/2020|EPI ISL 515543|B.1.1.33|Brazil|2020-04-01	South America|hCoV-19/Ecuador/USFQ-106/2020|EPI ISL 471271|B.1.1|Ecuador|2020-05-19	0.0001698616	South America
South America|hCoV-19/Peru/LAM-INS-126/2020|EPI ISL 536524|C.14|Peru|2020-04-01	South America|hCoV-19/Ecuador/USFQ-106/2020|EPI ISL 471271|B.1.1|Ecuador|2020-05-19	0.0002718039	South America
South America|hCoV-19/Chile/RM-ISPCH-56/2020|EPI ISL 445352|B.1.1.33|Chile|2020-04-01	South America|hCoV-19/Ecuador/USFQ-106/2020|EPI ISL 471271|B.1.1|Ecuador|2020-05-19	0.0001358799	South America
South America|hCoV-19/Peru/JUN-INS-131/2020|EPI ISL 536528|B.1|Peru|2020-04-01	South America|hCoV-19/Ecuador/USFQ-106/2020|EPI ISL 471271|B.1.1|Ecuador|2020-05-19	0.0003397951	South America
South America|hCoV-19/Peru/LAM-INS-125/2020|EPI ISL 536523|C.14|Peru|2020-04-01	South America|hCoV-19/Ecuador/USFQ-106/2020|EPI ISL 471271|B.1.1|Ecuador|2020-05-19	0.0003058007	South America
South America|hCoV-19/Argentina/PAIS-A0013/2020|EPI ISL 430804|B.1.5|Argentina|2020-04-01	South America|hCoV-19/Ecuador/USFQ-106/2020|EPI ISL 471271|B.1.1|Ecuador|2020-05-19	0.0002038545	South America
South America|hCoV-19/Peru/LAM-INS-169/2020|EPI ISL 536562|B.1.1.1|Peru|2020-04-01	South America|hCoV-19/Ecuador/USFQ-106/2020|EPI ISL 471271|B.1.1|Ecuador|2020-05-19	0.0002718039	South America
South America|hCoV-19/Argentina/PAIS-A0014/2020|EPI ISL 430805|B.1.1|Argentina|2020-04-01	South America|hCoV-19/Ecuador/USFQ-106/2020|EPI ISL 471271|B.1.1|Ecuador|2020-05-19	0.0001701123	South America
South America|hCoV-19/Chile/RM-ISPCH-54/2020|EPI ISL 445350|B.1.1.1|Chile|2020-04-01	South America|hCoV-19/Ecuador/USFQ-106/2020|EPI ISL 471271|B.1.1|Ecuador|2020-05-19	0.0002378119	South America
South America|hCoV-19/Brazil/RJ-1065/2020|EPI ISL 456074|B.1.1.33|Brazil|2020-04-01	South America|hCoV-19/Ecuador/USFQ-106/2020|EPI ISL 471271|B.1.1|Ecuador|2020-05-19	0.0001698536	South America
South America|hCoV-19/Brazil/RJ-1056/2020|EPI ISL 456072|B.1.1.33|Brazil|2020-04-01	South America|hCoV-19/Ecuador/USFQ-106/2020|EPI ISL 471271|B.1.1|Ecuador|2020-05-19	0.0001358799	South America
South America|hCoV-19/Colombia/MAG-GVI-93457/2020|EPI ISL 447778|B.1.255|Colombia|2020-04-01	South America|hCoV-19/Ecuador/USFQ-106/2020|EPI ISL 471271|B.1.1|Ecuador|2020-05-19	0.0002718459	South America
South America|hCoV-19/Colombia/VAC-GVI-93366/2020|EPI ISL 447774|B.1|Colombia|2020-04-01	South America|hCoV-19/Ecuador/USFQ-106/2020|EPI ISL 471271|B.1.1|Ecuador|2020-05-19	0.0002379214	South America
South America|hCoV-19/Colombia/ANT-GUV-92250/2020|EPI ISL 447766|B.1|Colombia|2020-04-01	South America|hCoV-19/Ecuador/USFQ-106/2020|EPI ISL 471271|B.1.1|Ecuador|2020-05-19	0.0002379214	South America
South America|hCoV-19/Colombia/VAC-GVI-93467/2020|EPI ISL 447779|B.1.1|Colombia|2020-04-01	South America|hCoV-19/Ecuador/USFQ-106/2020|EPI ISL 471271|B.1.1|Ecuador|2020-05-19	0.0001019422	South America
South America|hCoV-19/Colombia/MAG-GVI-93450/2020|EPI ISL 447777|B.1.255|Colombia|2020-04-01	South America|hCoV-19/Ecuador/USFQ-106/2020|EPI ISL 471271|B.1.1|Ecuador|2020-05-19	0.0002379942	South America
South America|hCoV-19/Colombia/VAC-GVI-93470/2020|EPI ISL 447780|B.1|Colombia|2020-04-01	South America|hCoV-19/Ecuador/USFQ-106/2020|EPI ISL 471271|B.1.1|Ecuador|2020-05-19	0.0002720991	South America
South America|hCoV-19/Colombia/VAC-GVI-93381/2020|EPI ISL 447775|B.1|Colombia|2020-04-01	South America|hCoV-19/Ecuador/USFQ-106/2020|EPI ISL 471271|B.1.1|Ecuador|2020-05-19	0.0002380913	South America
South America|hCoV-19/Peru/LAM-INS-034/2020|EPI ISL 491459|C.14|Peru|2020-04-01	South America|hCoV-19/Ecuador/USFQ-106/2020|EPI ISL 471271|B.1.1|Ecuador|2020-05-19	0.0002736537	South America
South America|hCoV-19/Peru/LIM-INS-060/2020|EPI ISL 524473|B.1.1|Peru|2020-04-01	South America|hCoV-19/Ecuador/USFQ-106/2020|EPI ISL 471271|B.1.1|Ecuador|2020-05-19	0.0001368109	South America
South America|hCoV-19/Peru/LAM-INS-038/2020|EPI ISL 491461|C.14|Peru|2020-04-01	South America|hCoV-19/Ecuador/USFQ-106/2020|EPI ISL 471271|B.1.1|Ecuador|2020-05-19	0.0003078819	South America
South America|hCoV-19/Peru/LAM-INS-035/2020|EPI ISL 491460|B.1.1.1|Peru|2020-04-01	South America|hCoV-19/Ecuador/USFQ-106/2020|EPI ISL 471271|B.1.1|Ecuador|2020-05-19	0.0002736537	South America
South America|hCoV-19/Peru/CAJ-INS-057/2020|EPI ISL 517713|B.1.1.1|Peru|2020-04-01	South America|hCoV-19/Ecuador/USFQ-106/2020|EPI ISL 471271|B.1.1|Ecuador|2020-05-19	0.0002394416	South America
South America|hCoV-19/Chile/RM-ISPCH-53/2020|EPI ISL 449800|B.1.5|Chile|2020-04-01	South America|hCoV-19/Ecuador/USFQ-106/2020|EPI ISL 471271|B.1.1|Ecuador|2020-05-19	0.0006120114	South America
South America|hCoV-19/Brazil/RJ-1058/2020|EPI ISL 456073|B.1.1.33|Brazil|2020-04-01	South America|hCoV-19/Ecuador/USFQ-106/2020|EPI ISL 471271|B.1.1|Ecuador|2020-05-19	0.0001699309	South America
South America|hCoV-19/Colombia/VAC-GVI-93352/2020|EPI ISL 447771|B.1|Colombia|2020-04-01	South America|hCoV-19/Ecuador/USFQ-106/2020|EPI ISL 471271|B.1.1|Ecuador|2020-05-19	0.0002379537	South America
South America|hCoV-19/Colombia/COR-INS-95319/2020|EPI ISL 498163|B.1|Colombia|2020-04-01	South America|hCoV-19/Ecuador/USFQ-106/2020|EPI ISL 471271|B.1.1|Ecuador|2020-05-19	0.0001698878	South America
South America|hCoV-19/Colombia/VAC-INS-96183/2020|EPI ISL 456147|B.1|Colombia|2020-04-01	South America|hCoV-19/Ecuador/USFQ-106/2020|EPI ISL 471271|B.1.1|Ecuador|2020-05-19	0.0002719845	South America
South America|hCoV-19/Colombia/VAC-INS-96176/2020|EPI ISL 456152|B|Colombia|2020-04-01	South America|hCoV-19/Ecuador/USFQ-106/2020|EPI ISL 471271|B.1.1|Ecuador|2020-05-19	0.0004764407	South America
South America|hCoV-19/Peru/JUN-INS-127/2020|EPI ISL 536525|B.1|Peru|2020-04-01	South America|hCoV-19/Ecuador/USFQ-106/2020|EPI ISL 471271|B.1.1|Ecuador|2020-05-19	0.0002042350	South America
South America|hCoV-19/Colombia/ANT-GUV-92252/2020|EPI ISL 447767|B|Colombia|2020-04-01	South America|hCoV-19/Ecuador/USFQ-106/2020|EPI ISL 471271|B.1.1|Ecuador|2020-05-19	0.0004444383	South America
South America|hCoV-19/Colombia/CUN-GVI-93301/2020|EPI ISL 447769|B.1.255|Colombia|2020-04-01	South America|hCoV-19/Ecuador/USFQ-106/2020|EPI ISL 471271|B.1.1|Ecuador|2020-05-19	0.0003078270	South America
South America|hCoV-19/Peru/LAM-INS-170/2020|EPI ISL 536563|B.1.1.1|Peru|2020-04-01	South America|hCoV-19/Ecuador/USFQ-106/2020|EPI ISL 471271|B.1.1|Ecuador|2020-05-19	0.0003070605	South America
South America|hCoV-19/Peru/LAM-INS-171/2020|EPI ISL 536564|B.1.5|Peru|2020-04-01	South America|hCoV-19/Ecuador/USFQ-106/2020|EPI ISL 471271|B.1.1|Ecuador|2020-05-19	0.0003767098	South America
South America|hCoV-19/Brazil/PA-0227/2020|EPI ISL 470601|B.1.1.33|Brazil|2020-04-01	South America|hCoV-19/Ecuador/USFQ-106/2020|EPI ISL 471271|B.1.1|Ecuador|2020-05-19	0.0002073012	South America
South America|hCoV-19/Brazil/SC-L19-CD399/2020|EPI ISL 476324|B.1.1.33|Brazil|2020-04-01	South America|hCoV-19/Ecuador/USFQ-106/2020|EPI ISL 471271|B.1.1|Ecuador|2020-05-19	0.0001381890	South America
South America|hCoV-19/Brazil/SP-L19-CD391/2020|EPI ISL 476320|B.1.212|Brazil|2020-04-01	South America|hCoV-19/Ecuador/USFQ-106/2020|EPI ISL 471271|B.1.1|Ecuador|2020-05-19	0.0002764312	South America
South America|hCoV-19/Brazil/RS-L19-CD390/2020|EPI ISL 476319|B.1.1.33|Brazil|2020-04-01	South America|hCoV-19/Ecuador/USFQ-106/2020|EPI ISL 471271|B.1.1|Ecuador|2020-05-19	0.0002073001	South America
South America|hCoV-19/Brazil/PA-0229/2020|EPI ISL 470603|B.1.1.1|Brazil|2020-04-01	South America|hCoV-19/Ecuador/USFQ-106/2020|EPI ISL 471271|B.1.1|Ecuador|2020-05-19	0.0002418737	South America
South America|hCoV-19/Brazil/RJ-0254/2020|EPI ISL 470622|B.39|Brazil|2020-04-01	South America|hCoV-19/Ecuador/USFQ-106/2020|EPI ISL 471271|B.1.1|Ecuador|2020-05-19	0.0005185043	South America
South America|hCoV-19/Brazil/AM-0201/2020|EPI ISL 470568|B.1|Brazil|2020-04-01	South America|hCoV-19/Ecuador/USFQ-106/2020|EPI ISL 471271|B.1.1|Ecuador|2020-05-19	0.0002765531	South America
South America|hCoV-19/Peru/JUN-INS-128/2020|EPI ISL 536526|B.1.5|Peru|2020-04-01	South America|hCoV-19/Ecuador/USFQ-106/2020|EPI ISL 471271|B.1.1|Ecuador|2020-05-19	0.0003457135	South America
South America|hCoV-19/Colombia/un-CIAT-01/2020|EPI ISL 445085|B.1|Colombia|2020-04-02	South America|hCoV-19/Ecuador/USFQ-106/2020|EPI ISL 471271|B.1.1|Ecuador|2020-05-19	0.0002718366	South America
South America|hCoV-19/Argentina/PAIS-A0016/2020|EPI ISL 430807|B.1.1|Argentina|2020-04-02	South America|hCoV-19/Ecuador/USFQ-106/2020|EPI ISL 471271|B.1.1|Ecuador|2020-05-19	0.0001358834	South America
South America|hCoV-19/Brazil/SP-124/2020|EPI ISL 515523|B.1.1.33|Brazil|2020-04-02	South America|hCoV-19/Ecuador/USFQ-106/2020|EPI ISL 471271|B.1.1|Ecuador|2020-05-19	0.0001358799	South America
South America|hCoV-19/Brazil/RJ-1595/2020|EPI ISL 467346|B.39|Brazil|2020-04-02	South America|hCoV-19/Ecuador/USFQ-106/2020|EPI ISL 471271|B.1.1|Ecuador|2020-05-19	0.0007138502	South America
South America|hCoV-19/Brazil/RJ-1100/2020|EPI ISL 456075|B.1.1.33|Brazil|2020-04-02	South America|hCoV-19/Ecuador/USFQ-106/2020|EPI ISL 471271|B.1.1|Ecuador|2020-05-19	0.0001698536	South America
South America|hCoV-19/Brazil/RJ-1574/2020|EPI ISL 467345|B.1.1.33|Brazil|2020-04-02	South America|hCoV-19/Ecuador/USFQ-106/2020|EPI ISL 471271|B.1.1|Ecuador|2020-05-19	0.0001698536	South America
South America|hCoV-19/Brazil/RJ-1555/2020|EPI ISL 467344|B.39|Brazil|2020-04-02	South America|hCoV-19/Ecuador/USFQ-106/2020|EPI ISL 471271|B.1.1|Ecuador|2020-05-19	0.0005778466	South America
South America|hCoV-19/Colombia/VAC-GVI-93511/2020|EPI ISL 447785|B.1|Colombia|2020-04-02	South America|hCoV-19/Ecuador/USFQ-106/2020|EPI ISL 471271|B.1.1|Ecuador|2020-05-19	0.0002379214	South America
South America|hCoV-19/Brazil/RJ-1600/2020|EPI ISL 456082|B.1.1.33|Brazil|2020-04-02	South America|hCoV-19/Ecuador/USFQ-106/2020|EPI ISL 471271|B.1.1|Ecuador|2020-05-19	0.0001699251	South America
South America|hCoV-19/Peru/LOR-INS-058/2020|EPI ISL 514317|B.1.1|Peru|2020-04-02	South America|hCoV-19/Ecuador/USFQ-106/2020|EPI ISL 471271|B.1.1|Ecuador|2020-05-19	0.0001026010	South America
South America|hCoV-19/Chile/RM-ISPCH-57/2020|EPI ISL 445353|B.1.1|Chile|2020-04-02	South America|hCoV-19/Ecuador/USFQ-106/2020|EPI ISL 471271|B.1.1|Ecuador|2020-05-19	0.0001019158	South America
South America|hCoV-19/Chile/RM-ISPCH-55/2020|EPI ISL 445351|B.40|Chile|2020-04-02	South America|hCoV-19/Ecuador/USFQ-106/2020|EPI ISL 471271|B.1.1|Ecuador|2020-05-19	0.0005438363	South America
South America|hCoV-19/Venezuela/VEN-89312/2020|EPI ISL 476702|B.1.1|Venezuela|2020-04-02	South America|hCoV-19/Ecuador/USFQ-106/2020|EPI ISL 471271|B.1.1|Ecuador|2020-05-19	0.0001023552	South America
South America|hCoV-19/Brazil/RJ-0255/2020|EPI ISL 470623|B.1.1.33|Brazil|2020-04-02	South America|hCoV-19/Ecuador/USFQ-106/2020|EPI ISL 471271|B.1.1|Ecuador|2020-05-19	0.0001714668	South America
South America|hCoV-19/Brazil/AM-0203/2020|EPI ISL 470570|B.1.1.33|Brazil|2020-04-02	South America|hCoV-19/Ecuador/USFQ-106/2020|EPI ISL 471271|B.1.1|Ecuador|2020-05-19	0.0002072958	South America
South America|hCoV-19/Brazil/GO-L19-CD413/2020|EPI ISL 476336|B.1.5|Brazil|2020-04-02	South America|hCoV-19/Ecuador/USFQ-106/2020|EPI ISL 471271|B.1.1|Ecuador|2020-05-19	0.0002418846	South America
South America|hCoV-19/Brazil/MA-L19-CD403/2020|EPI ISL 476327|B.1.1.33|Brazil|2020-04-02	South America|hCoV-19/Ecuador/USFQ-106/2020|EPI ISL 471271|B.1.1|Ecuador|2020-05-19	0.0001727485	South America
South America|hCoV-19/Brazil/CE-L19-CD408/2020|EPI ISL 476331|B.1.212|Brazil|2020-04-02	South America|hCoV-19/Ecuador/USFQ-106/2020|EPI ISL 471271|B.1.1|Ecuador|2020-05-19	0.0002764407	South America
South America|hCoV-19/Brazil/CE-0206/2020|EPI ISL 470573|B.1.212|Brazil|2020-04-02	South America|hCoV-19/Ecuador/USFQ-106/2020|EPI ISL 471271|B.1.1|Ecuador|2020-05-19	0.0003117328	South America
South America|hCoV-19/Brazil/RS-L19-CD412/2020|EPI ISL 476335|B.1.1.33|Brazil|2020-04-02	South America|hCoV-19/Ecuador/USFQ-106/2020|EPI ISL 471271|B.1.1|Ecuador|2020-05-19	0.0001393490	South America
South America|hCoV-19/Brazil/MA-L19-CD407/2020|EPI ISL 476330|B.1.1.33|Brazil|2020-04-02	South America|hCoV-19/Ecuador/USFQ-106/2020|EPI ISL 471271|B.1.1|Ecuador|2020-05-19	0.0001728738	South America
South America|hCoV-19/Brazil/PA-0232/2020|EPI ISL 470606|B.1.1.33|Brazil|2020-04-02	South America|hCoV-19/Ecuador/USFQ-106/2020|EPI ISL 471271|B.1.1|Ecuador|2020-05-19	0.0001728836	South America
South America|hCoV-19/Brazil/AM-0204/2020|EPI ISL 470571|B.1|Brazil|2020-04-02	South America|hCoV-19/Ecuador/USFQ-106/2020|EPI ISL 471271|B.1.1|Ecuador|2020-05-19	0.0002441620	South America
South America|hCoV-19/Brazil/SP-L20-CD416/2020|EPI ISL 476351|B.1.1.33|Brazil|2020-04-02	South America|hCoV-19/Ecuador/USFQ-106/2020|EPI ISL 471271|B.1.1|Ecuador|2020-05-19	0.0001743359	South America
South America|hCoV-19/Brazil/GO-L19-CD410/2020|EPI ISL 476333|B.1.5|Brazil|2020-04-02	South America|hCoV-19/Ecuador/USFQ-106/2020|EPI ISL 471271|B.1.1|Ecuador|2020-05-19	0.0002113421	South America
South America|hCoV-19/Brazil/SP-L22-CD475/2020|EPI ISL 476374|B.1.1.33|Brazil|2020-04-02	South America|hCoV-19/Ecuador/USFQ-106/2020|EPI ISL 471271|B.1.1|Ecuador|2020-05-19	0.0001744453	South America
South America|hCoV-19/Colombia/VAC-GVI-93476/2020|EPI ISL 447782|B.1|Colombia|2020-04-02	South America|hCoV-19/Ecuador/USFQ-106/2020|EPI ISL 471271|B.1.1|Ecuador|2020-05-19	0.0002478428	South America
South America|hCoV-19/Colombia/VAC-GVI-93496/2020|EPI ISL 447784|B.1|Colombia|2020-04-02	South America|hCoV-19/Ecuador/USFQ-106/2020|EPI ISL 471271|B.1.1|Ecuador|2020-05-19	0.0002486259	South America
South America|hCoV-19/Brazil/AP-IEC-162620/2020|EPI ISL 524792|B.1.1.33|Brazil|2020-04-03	South America|hCoV-19/Ecuador/USFQ-106/2020|EPI ISL 471271|B.1.1|Ecuador|2020-05-19	0.0001698536	South America
South America|hCoV-19/Brazil/SP-177/2020|EPI ISL 523973|B.1.1.33|Brazil|2020-04-03	South America|hCoV-19/Ecuador/USFQ-106/2020|EPI ISL 471271|B.1.1|Ecuador|2020-05-19	0.0002038289	South America
South America|hCoV-19/Argentina/PAIS-A0017/2020|EPI ISL 430808|B.1.1.1|Argentina|2020-04-03	South America|hCoV-19/Ecuador/USFQ-106/2020|EPI ISL 471271|B.1.1|Ecuador|2020-05-19	0.0002718168	South America
South America|hCoV-19/Brazil/AP-IEC-162741/2020|EPI ISL 458138|B.1.1.33|Brazil|2020-04-03	South America|hCoV-19/Ecuador/USFQ-106/2020|EPI ISL 471271|B.1.1|Ecuador|2020-05-19	0.0002038289	South America
South America|hCoV-19/Colombia/VAC-GVI-93534/2020|EPI ISL 447786|B.1|Colombia|2020-04-03	South America|hCoV-19/Ecuador/USFQ-106/2020|EPI ISL 471271|B.1.1|Ecuador|2020-05-19	0.0002378486	South America
South America|hCoV-19/Colombia/VAC-GVI-93538/2020|EPI ISL 447790|B.1|Colombia|2020-04-03	South America|hCoV-19/Ecuador/USFQ-106/2020|EPI ISL 471271|B.1.1|Ecuador|2020-05-19	0.0003059415	South America
South America|hCoV-19/Colombia/VAC-GVI-93537/2020|EPI ISL 447789|B.1.1|Colombia|2020-04-03	South America|hCoV-19/Ecuador/USFQ-106/2020|EPI ISL 471271|B.1.1|Ecuador|2020-05-19	0.0002038982	South America
South America|hCoV-19/Brazil/RJ-1402/2020|EPI ISL 456079|B.1.1.33|Brazil|2020-04-03	South America|hCoV-19/Ecuador/USFQ-106/2020|EPI ISL 471271|B.1.1|Ecuador|2020-05-19	0.0001699171	South America
South America|hCoV-19/Colombia/VAC-GVI-97210/2020|EPI ISL 447794|B.1.1|Colombia|2020-04-03	South America|hCoV-19/Ecuador/USFQ-106/2020|EPI ISL 471271|B.1.1|Ecuador|2020-05-19	0.0001359516	South America
South America|hCoV-19/Colombia/VAC-GVI-97203/2020|EPI ISL 447793|B.1|Colombia|2020-04-03	South America|hCoV-19/Ecuador/USFQ-106/2020|EPI ISL 471271|B.1.1|Ecuador|2020-05-19	0.0002379861	South America
South America|hCoV-19/Colombia/VAC-GVI-97161/2020|EPI ISL 447791|B.1|Colombia|2020-04-03	South America|hCoV-19/Ecuador/USFQ-106/2020|EPI ISL 471271|B.1.1|Ecuador|2020-05-19	0.0002380913	South America
South America|hCoV-19/Chile/RM-ISPCH-76/2020|EPI ISL 445373|B.1.1.33|Chile|2020-04-03	South America|hCoV-19/Ecuador/USFQ-106/2020|EPI ISL 471271|B.1.1|Ecuador|2020-05-19	0.0001698652	South America
South America|hCoV-19/Colombia/CUN-INS-96791/2020|EPI ISL 498167|B.1|Colombia|2020-04-03	South America|hCoV-19/Ecuador/USFQ-106/2020|EPI ISL 471271|B.1.1|Ecuador|2020-05-19	0.0001698878	South America
South America|hCoV-19/Colombia/VAC-GVI-97181/2020|EPI ISL 447792|B.1.255|Colombia|2020-04-03	South America|hCoV-19/Ecuador/USFQ-106/2020|EPI ISL 471271|B.1.1|Ecuador|2020-05-19	0.0003739579	South America
South America|hCoV-19/Brazil/RJ-0256/2020|EPI ISL 470624|B.1.1.33|Brazil|2020-04-03	South America|hCoV-19/Ecuador/USFQ-106/2020|EPI ISL 471271|B.1.1|Ecuador|2020-05-19	0.0002400708	South America
South America|hCoV-19/Brazil/MG-0219/2020|EPI ISL 470585|B.1.1.33|Brazil|2020-04-03	South America|hCoV-19/Ecuador/USFQ-106/2020|EPI ISL 471271|B.1.1|Ecuador|2020-05-19	0.0001381843	South America
South America|hCoV-19/Brazil/SP-L19-CD409/2020|EPI ISL 476332|B.1.1.33|Brazil|2020-04-03	South America|hCoV-19/Ecuador/USFQ-106/2020|EPI ISL 471271|B.1.1|Ecuador|2020-05-19	0.0001727402	South America
South America|hCoV-19/Brazil/SP-L20-CD415/2020|EPI ISL 476350|B.1.1.33|Brazil|2020-04-03	South America|hCoV-19/Ecuador/USFQ-106/2020|EPI ISL 471271|B.1.1|Ecuador|2020-05-19	0.0001727462	South America
South America|hCoV-19/Brazil/GO-0209/2020|EPI ISL 470576|B.1.5|Brazil|2020-04-03	South America|hCoV-19/Ecuador/USFQ-106/2020|EPI ISL 471271|B.1.1|Ecuador|2020-05-19	0.0002073409	South America
South America|hCoV-19/Brazil/PE-L20-CD432/2020|EPI ISL 476359|B.1.1|Brazil|2020-04-03	South America|hCoV-19/Ecuador/USFQ-106/2020|EPI ISL 471271|B.1.1|Ecuador|2020-05-19	0.0000691033	South America
South America|hCoV-19/Brazil/PA-0237/2020|EPI ISL 470611|B.1.1.33|Brazil|2020-04-03	South America|hCoV-19/Ecuador/USFQ-106/2020|EPI ISL 471271|B.1.1|Ecuador|2020-05-19	0.0002074507	South America
South America|hCoV-19/Brazil/PA-0235/2020|EPI ISL 470609|B.1.1.33|Brazil|2020-04-03	South America|hCoV-19/Ecuador/USFQ-106/2020|EPI ISL 471271|B.1.1|Ecuador|2020-05-19	0.0001728836	South America
South America|hCoV-19/Brazil/SP-L1-CAMPI8/2020|EPI ISL 476170|B.1.1.33|Brazil|2020-04-03	South America|hCoV-19/Ecuador/USFQ-106/2020|EPI ISL 471271|B.1.1|Ecuador|2020-05-19	0.0001045749	South America
South America|hCoV-19/Brazil/SP-L20-CD418/2020|EPI ISL 476352|B.1.1.33|Brazil|2020-04-03	South America|hCoV-19/Ecuador/USFQ-106/2020|EPI ISL 471271|B.1.1|Ecuador|2020-05-19	0.0002121441	South America
South America|hCoV-19/Brazil/SP-131/2020|EPI ISL 471543|B.1.5|Brazil|2020-04-04	South America|hCoV-19/Ecuador/USFQ-106/2020|EPI ISL 471271|B.1.1|Ecuador|2020-05-19	0.0002378467	South America
South America|hCoV-19/Chile/RM-ISPCH-79/2020|EPI ISL 445376|B.1|Chile|2020-04-04	South America|hCoV-19/Ecuador/USFQ-106/2020|EPI ISL 471271|B.1.1|Ecuador|2020-05-19	0.0003737947	South America
South America|hCoV-19/Chile/RM-ISPCH-78/2020|EPI ISL 445375|B.1.1.1|Chile|2020-04-04	South America|hCoV-19/Ecuador/USFQ-106/2020|EPI ISL 471271|B.1.1|Ecuador|2020-05-19	0.0002378119	South America
South America|hCoV-19/Colombia/CUN-GVI-97718/2020|EPI ISL 447800|B.1.255|Colombia|2020-04-04	South America|hCoV-19/Ecuador/USFQ-106/2020|EPI ISL 471271|B.1.1|Ecuador|2020-05-19	0.0002378486	South America
South America|hCoV-19/Colombia/NAR-GVI-97417/2020|EPI ISL 447798|B.1.1|Colombia|2020-04-04	South America|hCoV-19/Ecuador/USFQ-106/2020|EPI ISL 471271|B.1.1|Ecuador|2020-05-19	0.0001019111	South America
South America|hCoV-19/Brazil/RJ-1830/2020|EPI ISL 541349|B.1.1.33|Brazil|2020-04-04	South America|hCoV-19/Ecuador/USFQ-106/2020|EPI ISL 471271|B.1.1|Ecuador|2020-05-19	0.0002038454	South America
South America|hCoV-19/Colombia/VAC-GVI-97321/2020|EPI ISL 447796|B.1.1|Colombia|2020-04-04	South America|hCoV-19/Ecuador/USFQ-106/2020|EPI ISL 471271|B.1.1|Ecuador|2020-05-19	0.0001019380	South America
South America|hCoV-19/Colombia/VAC-GVI-97212/2020|EPI ISL 447795|B.1|Colombia|2020-04-04	South America|hCoV-19/Ecuador/USFQ-106/2020|EPI ISL 471271|B.1.1|Ecuador|2020-05-19	0.0003058791	South America
South America|hCoV-19/Colombia/MET-GVI-97782/2020|EPI ISL 447803|B.1.1|Colombia|2020-04-04	South America|hCoV-19/Ecuador/USFQ-106/2020|EPI ISL 471271|B.1.1|Ecuador|2020-05-19	0.0001359157	South America
South America|hCoV-19/Colombia/MET-GVI-97769/2020|EPI ISL 447802|B.1.1|Colombia|2020-04-04	South America|hCoV-19/Ecuador/USFQ-106/2020|EPI ISL 471271|B.1.1|Ecuador|2020-05-19	0.0000679553	South America
South America|hCoV-19/Colombia/RIS-GVI-98006/2020|EPI ISL 447809|B.1.3|Colombia|2020-04-04	South America|hCoV-19/Ecuador/USFQ-106/2020|EPI ISL 471271|B.1.1|Ecuador|2020-05-19	0.0003739276	South America
South America|hCoV-19/Colombia/BOY-GVI-97349/2020|EPI ISL 447797|B.1.255|Colombia|2020-04-04	South America|hCoV-19/Ecuador/USFQ-106/2020|EPI ISL 471271|B.1.1|Ecuador|2020-05-19	0.0003059022	South America
South America|hCoV-19/Colombia/MET-GVI-97783/2020|EPI ISL 447804|B.1.1|Colombia|2020-04-04	South America|hCoV-19/Ecuador/USFQ-106/2020|EPI ISL 471271|B.1.1|Ecuador|2020-05-19	0.0001359296	South America
South America|hCoV-19/Chile/RM-ISPCH-77/2020|EPI ISL 445374|B.1.1.1|Chile|2020-04-04	South America|hCoV-19/Ecuador/USFQ-106/2020|EPI ISL 471271|B.1.1|Ecuador|2020-05-19	0.0002378200	South America
South America|hCoV-19/Chile/BI-ISPCH-4/2020|EPI ISL 445378|B.1.1|Chile|2020-04-04	South America|hCoV-19/Ecuador/USFQ-106/2020|EPI ISL 471271|B.1.1|Ecuador|2020-05-19	0.0001019137	South America
South America|hCoV-19/Brazil/RJ-1862/2020|EPI ISL 541350|B.1.1.33|Brazil|2020-04-04	South America|hCoV-19/Ecuador/USFQ-106/2020|EPI ISL 471271|B.1.1|Ecuador|2020-05-19	0.0001698789	South America
South America|hCoV-19/Brazil/RJ-1783/2020|EPI ISL 541347|B.1.1.33|Brazil|2020-04-04	South America|hCoV-19/Ecuador/USFQ-106/2020|EPI ISL 471271|B.1.1|Ecuador|2020-05-19	0.0001700847	South America
South America|hCoV-19/Argentina/PAIS-A0018/2020|EPI ISL 430809|B.1.1.1|Argentina|2020-04-04	South America|hCoV-19/Ecuador/USFQ-106/2020|EPI ISL 471271|B.1.1|Ecuador|2020-05-19	0.0002722942	South America
South America|hCoV-19/Brazil/MG-0220/2020|EPI ISL 470586|B.1.1.33|Brazil|2020-04-04	South America|hCoV-19/Ecuador/USFQ-106/2020|EPI ISL 471271|B.1.1|Ecuador|2020-05-19	0.0002418454	South America
South America|hCoV-19/Brazil/GO-0210/2020|EPI ISL 470577|B.1.1.33|Brazil|2020-04-04	South America|hCoV-19/Ecuador/USFQ-106/2020|EPI ISL 471271|B.1.1|Ecuador|2020-05-19	0.0001381938	South America
South America|hCoV-19/Chile/RM-ISPCH-74/2020|EPI ISL 445370|B.1.1.33|Chile|2020-04-05	South America|hCoV-19/Ecuador/USFQ-106/2020|EPI ISL 471271|B.1.1|Ecuador|2020-05-19	0.0001358799	South America
South America|hCoV-19/Chile/RM-ISPCH-80/2020|EPI ISL 445377|B.1.1|Chile|2020-04-05	South America|hCoV-19/Ecuador/USFQ-106/2020|EPI ISL 471271|B.1.1|Ecuador|2020-05-19	0.0001019076	South America
South America|hCoV-19/Brazil/RJ-1870/2020|EPI ISL 541351|B.1|Brazil|2020-04-05	South America|hCoV-19/Ecuador/USFQ-106/2020|EPI ISL 471271|B.1.1|Ecuador|2020-05-19	0.0002039030	South America
South America|hCoV-19/Colombia/RIS-GVI-98011/2020|EPI ISL 447810|B.1.3|Colombia|2020-04-05	South America|hCoV-19/Ecuador/USFQ-106/2020|EPI ISL 471271|B.1.1|Ecuador|2020-05-19	0.0004078854	South America
South America|hCoV-19/Colombia/CUN-GVI-98087/2020|EPI ISL 447812|B.1.255|Colombia|2020-04-05	South America|hCoV-19/Ecuador/USFQ-106/2020|EPI ISL 471271|B.1.1|Ecuador|2020-05-19	0.0002378891	South America
South America|hCoV-19/Colombia/CUN-GVI-98290/2020|EPI ISL 447813|B.1.255|Colombia|2020-04-05	South America|hCoV-19/Ecuador/USFQ-106/2020|EPI ISL 471271|B.1.1|Ecuador|2020-05-19	0.0003399328	South America
South America|hCoV-19/Brazil/SP-L22-CD487/2020|EPI ISL 476383|B.1.1.33|Brazil|2020-04-05	South America|hCoV-19/Ecuador/USFQ-106/2020|EPI ISL 471271|B.1.1|Ecuador|2020-05-19	0.0001381843	South America
South America|hCoV-19/Colombia/HUI-GVI-98032/2020|EPI ISL 447811|B.1.5|Colombia|2020-04-05	South America|hCoV-19/Ecuador/USFQ-106/2020|EPI ISL 471271|B.1.1|Ecuador|2020-05-19	0.0001758928	South America
South America|hCoV-19/Brazil/MG-0221/2020|EPI ISL 470587|B.1.1.33|Brazil|2020-04-05	South America|hCoV-19/Ecuador/USFQ-106/2020|EPI ISL 471271|B.1.1|Ecuador|2020-05-19	0.0002091901	South America
South America|hCoV-19/Brazil/MA-IEC-163069/2020|EPI ISL 458149|B.1.1.33|Brazil|2020-04-06	South America|hCoV-19/Ecuador/USFQ-106/2020|EPI ISL 471271|B.1.1|Ecuador|2020-05-19	0.0002717910	South America
South America|hCoV-19/Brazil/RJ-1466/2020|EPI ISL 456081|B.1.1.33|Brazil|2020-04-06	South America|hCoV-19/Ecuador/USFQ-106/2020|EPI ISL 471271|B.1.1|Ecuador|2020-05-19	0.0001359306	South America
South America|hCoV-19/Brazil/RJ-1464/2020|EPI ISL 456080|B.1.1.33|Brazil|2020-04-06	South America|hCoV-19/Ecuador/USFQ-106/2020|EPI ISL 471271|B.1.1|Ecuador|2020-05-19	0.0001699216	South America
South America|hCoV-19/Chile/RM-ISPCH-73/2020|EPI ISL 445369|B.1.1.33|Chile|2020-04-06	South America|hCoV-19/Ecuador/USFQ-106/2020|EPI ISL 471271|B.1.1|Ecuador|2020-05-19	0.0001698594	South America
South America|hCoV-19/Brazil/RJ-1798/2020|EPI ISL 541348|B.1.1.33|Brazil|2020-04-06	South America|hCoV-19/Ecuador/USFQ-106/2020|EPI ISL 471271|B.1.1|Ecuador|2020-05-19	0.0001698652	South America
South America|hCoV-19/Brazil/PE-IAM215/2020|EPI ISL 500471|B.1.1|Brazil|2020-04-06	South America|hCoV-19/Ecuador/USFQ-106/2020|EPI ISL 471271|B.1.1|Ecuador|2020-05-19	0.0001371598	South America
South America|hCoV-19/Brazil/RJ-0257/2020|EPI ISL 470625|B.1.1.33|Brazil|2020-04-06	South America|hCoV-19/Ecuador/USFQ-106/2020|EPI ISL 471271|B.1.1|Ecuador|2020-05-19	0.0001371609	South America
South America|hCoV-19/Colombia/SAN-INS-94514/2020|EPI ISL 456156|B.1.1|Colombia|2020-04-06	South America|hCoV-19/Ecuador/USFQ-106/2020|EPI ISL 471271|B.1.1|Ecuador|2020-05-19	0.0000688725	South America
South America|hCoV-19/Colombia/VAC-GVI-97223/2020|EPI ISL 447814|B.1.5|Colombia|2020-04-06	South America|hCoV-19/Ecuador/USFQ-106/2020|EPI ISL 471271|B.1.1|Ecuador|2020-05-19	0.0002415388	South America
South America|hCoV-19/Brazil/MG-0222/2020|EPI ISL 470588|B.1.1.33|Brazil|2020-04-06	South America|hCoV-19/Ecuador/USFQ-106/2020|EPI ISL 471271|B.1.1|Ecuador|2020-05-19	0.0003109927	South America
South America|hCoV-19/Brazil/SP-L20-CD436/2020|EPI ISL 476362|B.1.1.33|Brazil|2020-04-06	South America|hCoV-19/Ecuador/USFQ-106/2020|EPI ISL 471271|B.1.1|Ecuador|2020-05-19	0.0001774626	South America
South America|hCoV-19/Ecuador/USFQ-128/2020|EPI ISL 491933|B.1.5|Ecuador|2020-04-07	South America|hCoV-19/Ecuador/USFQ-106/2020|EPI ISL 471271|B.1.1|Ecuador|2020-05-19	0.0002718182	South America
South America|hCoV-19/Ecuador/USFQ-129/2020|EPI ISL 491934|B.1.1.10|Ecuador|2020-04-07	South America|hCoV-19/Ecuador/USFQ-106/2020|EPI ISL 471271|B.1.1|Ecuador|2020-05-19	0.0001019076	South America
South America|hCoV-19/Argentina/PAIS-A0019/2020|EPI ISL 430810|B.1.3|Argentina|2020-04-07	South America|hCoV-19/Ecuador/USFQ-106/2020|EPI ISL 471271|B.1.1|Ecuador|2020-05-19	0.0004078022	South America
South America|hCoV-19/Colombia/COR-GVI-97517/2020|EPI ISL 447816|B.1|Colombia|2020-04-07	South America|hCoV-19/Ecuador/USFQ-106/2020|EPI ISL 471271|B.1.1|Ecuador|2020-05-19	0.0002720030	South America
South America|hCoV-19/Brazil/PE-IAM89/2020|EPI ISL 500486|B.1.1|Brazil|2020-04-07	South America|hCoV-19/Ecuador/USFQ-106/2020|EPI ISL 471271|B.1.1|Ecuador|2020-05-19	0.0000679484	South America
South America|hCoV-19/Brazil/PE-IAM10/2020|EPI ISL 500461|B.1.1|Brazil|2020-04-07	South America|hCoV-19/Ecuador/USFQ-106/2020|EPI ISL 471271|B.1.1|Ecuador|2020-05-19	0.0001360082	South America
South America|hCoV-19/Brazil/PE-IAM08/2020|EPI ISL 500460|B.1.1|Brazil|2020-04-07	South America|hCoV-19/Ecuador/USFQ-106/2020|EPI ISL 471271|B.1.1|Ecuador|2020-05-19	0.0001020671	South America
South America|hCoV-19/Ecuador/USFQ-207/2020|EPI ISL 527819|B.1.1|Ecuador|2020-04-07	South America|hCoV-19/Ecuador/USFQ-106/2020|EPI ISL 471271|B.1.1|Ecuador|2020-05-19	0.0000679600	South America
South America|hCoV-19/Brazil/RJ-0259/2020|EPI ISL 470626|B.1.1.33|Brazil|2020-04-07	South America|hCoV-19/Ecuador/USFQ-106/2020|EPI ISL 471271|B.1.1|Ecuador|2020-05-19	0.0002400315	South America
South America|hCoV-19/Brazil/RJ-0260/2020|EPI ISL 470627|B.1.1.33|Brazil|2020-04-07	South America|hCoV-19/Ecuador/USFQ-106/2020|EPI ISL 471271|B.1.1|Ecuador|2020-05-19	0.0002743279	South America
South America|hCoV-19/Brazil/PE-IAM226/2020|EPI ISL 500474|B.1.1|Brazil|2020-04-07	South America|hCoV-19/Ecuador/USFQ-106/2020|EPI ISL 471271|B.1.1|Ecuador|2020-05-19	0.0001716928	South America
South America|hCoV-19/Brazil/SP-L1-CAMPI13/2020|EPI ISL 476155|B.1.1.33|Brazil|2020-04-07	South America|hCoV-19/Ecuador/USFQ-106/2020|EPI ISL 471271|B.1.1|Ecuador|2020-05-19	0.0001381890	South America
South America|hCoV-19/Brazil/PE-IAM18/2020|EPI ISL 500868|B.1.1|Brazil|2020-04-07	South America|hCoV-19/Ecuador/USFQ-106/2020|EPI ISL 471271|B.1.1|Ecuador|2020-05-19	0.0001386007	South America
South America|hCoV-19/Brazil/PE-IAM17/2020|EPI ISL 500866|B.1.1|Brazil|2020-04-07	South America|hCoV-19/Ecuador/USFQ-106/2020|EPI ISL 471271|B.1.1|Ecuador|2020-05-19	0.0001395355	South America
South America|hCoV-19/Brazil/PE-IAM16/2020|EPI ISL 500865|B.1.1|Brazil|2020-04-07	South America|hCoV-19/Ecuador/USFQ-106/2020|EPI ISL 471271|B.1.1|Ecuador|2020-05-19	0.0001403068	South America
South America|hCoV-19/Brazil/PE-IAM19/2020|EPI ISL 500467|B.1|Brazil|2020-04-07	South America|hCoV-19/Ecuador/USFQ-106/2020|EPI ISL 471271|B.1.1|Ecuador|2020-05-19	0.0004222312	South America
South America|hCoV-19/Brazil/SP-138/2020|EPI ISL 468305|B.1.1|Brazil|2020-04-08	South America|hCoV-19/Ecuador/USFQ-106/2020|EPI ISL 471271|B.1.1|Ecuador|2020-05-19	0.0002038577	South America
South America|hCoV-19/Brazil/RJ-INCA-C06/2020|EPI ISL 513513|B.1.1.33|Brazil|2020-04-08	South America|hCoV-19/Ecuador/USFQ-106/2020|EPI ISL 471271|B.1.1|Ecuador|2020-05-19	0.0002038289	South America
South America|hCoV-19/Brazil/PE-IAM84/2020|EPI ISL 500484|B.1.1|Brazil|2020-04-08	South America|hCoV-19/Ecuador/USFQ-106/2020|EPI ISL 471271|B.1.1|Ecuador|2020-05-19	0.0001019076	South America
South America|hCoV-19/Brazil/RJ-1702/2020|EPI ISL 456087|B.1.1.33|Brazil|2020-04-08	South America|hCoV-19/Ecuador/USFQ-106/2020|EPI ISL 471271|B.1.1|Ecuador|2020-05-19	0.0001699171	South America
South America|hCoV-19/Brazil/RJ-1690/2020|EPI ISL 456084|B.1.1.33|Brazil|2020-04-08	South America|hCoV-19/Ecuador/USFQ-106/2020|EPI ISL 471271|B.1.1|Ecuador|2020-05-19	0.0002379008	South America
South America|hCoV-19/Brazil/RJ-1701/2020|EPI ISL 456086|B.1.1.33|Brazil|2020-04-08	South America|hCoV-19/Ecuador/USFQ-106/2020|EPI ISL 471271|B.1.1|Ecuador|2020-05-19	0.0002039051	South America
South America|hCoV-19/Brazil/RJ-1691/2020|EPI ISL 456085|B.1.1.33|Brazil|2020-04-08	South America|hCoV-19/Ecuador/USFQ-106/2020|EPI ISL 471271|B.1.1|Ecuador|2020-05-19	0.0001359306	South America
South America|hCoV-19/Peru/LAM-INS-044/2020|EPI ISL 514265|B.1.1.1|Peru|2020-04-08	South America|hCoV-19/Ecuador/USFQ-106/2020|EPI ISL 471271|B.1.1|Ecuador|2020-05-19	0.0002394416	South America
South America|hCoV-19/Brazil/PE-IAM30/2020|EPI ISL 500477|B.1.1|Brazil|2020-04-08	South America|hCoV-19/Ecuador/USFQ-106/2020|EPI ISL 471271|B.1.1|Ecuador|2020-05-19	0.0001019664	South America
South America|hCoV-19/Brazil/PE-IAM29/2020|EPI ISL 500872|B.1.1|Brazil|2020-04-08	South America|hCoV-19/Ecuador/USFQ-106/2020|EPI ISL 471271|B.1.1|Ecuador|2020-05-19	0.0001361267	South America
South America|hCoV-19/Brazil/PE-IAM221/2020|EPI ISL 500473|B.1.1|Brazil|2020-04-08	South America|hCoV-19/Ecuador/USFQ-106/2020|EPI ISL 471271|B.1.1|Ecuador|2020-05-19	0.0000682195	South America
South America|hCoV-19/Brazil/PE-IAM48/2020|EPI ISL 500482|B.1.1|Brazil|2020-04-08	South America|hCoV-19/Ecuador/USFQ-106/2020|EPI ISL 471271|B.1.1|Ecuador|2020-05-19	0.0001024041	South America
South America|hCoV-19/Brazil/PE-IAM87/2020|EPI ISL 500485|B.1.1|Brazil|2020-04-08	South America|hCoV-19/Ecuador/USFQ-106/2020|EPI ISL 471271|B.1.1|Ecuador|2020-05-19	0.0001024924	South America
South America|hCoV-19/Brazil/PE-IAM39/2020|EPI ISL 500481|B.1.1|Brazil|2020-04-08	South America|hCoV-19/Ecuador/USFQ-106/2020|EPI ISL 471271|B.1.1|Ecuador|2020-05-19	0.0002738541	South America
South America|hCoV-19/Brazil/PE-IAM273/2020|EPI ISL 500476|B.1.1|Brazil|2020-04-08	South America|hCoV-19/Ecuador/USFQ-106/2020|EPI ISL 471271|B.1.1|Ecuador|2020-05-19	0.0001381556	South America
South America|hCoV-19/Brazil/SP-L1-CAMPI16/2020|EPI ISL 476158|B.1.1.33|Brazil|2020-04-08	South America|hCoV-19/Ecuador/USFQ-106/2020|EPI ISL 471271|B.1.1|Ecuador|2020-05-19	0.0001727388	South America
South America|hCoV-19/Brazil/MG-0289/2020|EPI ISL 470594|B.1.1.33|Brazil|2020-04-08	South America|hCoV-19/Ecuador/USFQ-106/2020|EPI ISL 471271|B.1.1|Ecuador|2020-05-19	0.0003109499	South America
South America|hCoV-19/Brazil/RJ-0261/2020|EPI ISL 470628|B.1.1.33|Brazil|2020-04-08	South America|hCoV-19/Ecuador/USFQ-106/2020|EPI ISL 471271|B.1.1|Ecuador|2020-05-19	0.0001383132	South America
South America|hCoV-19/Brazil/AP-IEC-163359/2020|EPI ISL 524795|B.1.1.33|Brazil|2020-04-09	South America|hCoV-19/Ecuador/USFQ-106/2020|EPI ISL 471271|B.1.1|Ecuador|2020-05-19	0.0001358798	South America
South America|hCoV-19/Brazil/RJ-1901/2020|EPI ISL 456089|B.1.1.33|Brazil|2020-04-09	South America|hCoV-19/Ecuador/USFQ-106/2020|EPI ISL 471271|B.1.1|Ecuador|2020-05-19	0.0002379121	South America
South America|hCoV-19/Brazil/RJ-1902/2020|EPI ISL 456090|B.1.1.33|Brazil|2020-04-09	South America|hCoV-19/Ecuador/USFQ-106/2020|EPI ISL 471271|B.1.1|Ecuador|2020-05-19	0.0002379058	South America
South America|hCoV-19/Brazil/RJ-1921/2020|EPI ISL 456091|B.1.1.33|Brazil|2020-04-09	South America|hCoV-19/Ecuador/USFQ-106/2020|EPI ISL 471271|B.1.1|Ecuador|2020-05-19	0.0002039201	South America
South America|hCoV-19/Colombia/MET-INS-95637/2020|EPI ISL 498164|B.1.1|Colombia|2020-04-09	South America|hCoV-19/Ecuador/USFQ-106/2020|EPI ISL 471271|B.1.1|Ecuador|2020-05-19	0.0000679461	South America
South America|hCoV-19/Colombia/RIS-INS-95663/2020|EPI ISL 498165|B.1.5|Colombia|2020-04-09	South America|hCoV-19/Ecuador/USFQ-106/2020|EPI ISL 471271|B.1.1|Ecuador|2020-05-19	0.0002378598	South America
South America|hCoV-19/Brazil/PE-IAM138/2020|EPI ISL 500463|B|Brazil|2020-04-09	South America|hCoV-19/Ecuador/USFQ-106/2020|EPI ISL 471271|B.1.1|Ecuador|2020-05-19	0.0003401115	South America
South America|hCoV-19/Colombia/COR-GVI-97527/2020|EPI ISL 447817|B.1.255|Colombia|2020-04-09	South America|hCoV-19/Ecuador/USFQ-106/2020|EPI ISL 471271|B.1.1|Ecuador|2020-05-19	0.0002719383	South America
South America|hCoV-19/Brazil/PE-IAM103/2020|EPI ISL 500462|B.1.1|Brazil|2020-04-09	South America|hCoV-19/Ecuador/USFQ-106/2020|EPI ISL 471271|B.1.1|Ecuador|2020-05-19	0.0001023727	South America
South America|hCoV-19/Brazil/RJ-0262/2020|EPI ISL 470629|B.1.1.33|Brazil|2020-04-09	South America|hCoV-19/Ecuador/USFQ-106/2020|EPI ISL 471271|B.1.1|Ecuador|2020-05-19	0.0001371515	South America
South America|hCoV-19/Brazil/PE-IAM238/2020|EPI ISL 500475|B.1.1|Brazil|2020-04-09	South America|hCoV-19/Ecuador/USFQ-106/2020|EPI ISL 471271|B.1.1|Ecuador|2020-05-19	0.0001029319	South America
South America|hCoV-19/Brazil/PE-IAM212/2020|EPI ISL 500470|B.1.1|Brazil|2020-04-09	South America|hCoV-19/Ecuador/USFQ-106/2020|EPI ISL 471271|B.1.1|Ecuador|2020-05-19	0.0002061776	South America
South America|hCoV-19/Brazil/PE-IAM220/2020|EPI ISL 500472|B.1.1|Brazil|2020-04-09	South America|hCoV-19/Ecuador/USFQ-106/2020|EPI ISL 471271|B.1.1|Ecuador|2020-05-19	0.0001033637	South America
South America|hCoV-19/Brazil/SP-L1-CAMPI19/2020|EPI ISL 476160|B.1.1.33|Brazil|2020-04-09	South America|hCoV-19/Ecuador/USFQ-106/2020|EPI ISL 471271|B.1.1|Ecuador|2020-05-19	0.0001381890	South America
South America|hCoV-19/Brazil/MG-0288/2020|EPI ISL 470593|B.1|Brazil|2020-04-09	South America|hCoV-19/Ecuador/USFQ-106/2020|EPI ISL 471271|B.1.1|Ecuador|2020-05-19	0.0002419450	South America
South America|hCoV-19/Brazil/PE-IAM167/2020|EPI ISL 500466|B.1.1|Brazil|2020-04-09	South America|hCoV-19/Ecuador/USFQ-106/2020|EPI ISL 471271|B.1.1|Ecuador|2020-05-19	0.0001386668	South America
South America|hCoV-19/Brazil/PE-IAM209/2020|EPI ISL 500468|B.1.1|Brazil|2020-04-09	South America|hCoV-19/Ecuador/USFQ-106/2020|EPI ISL 471271|B.1.1|Ecuador|2020-05-19	0.0001045166	South America
South America|hCoV-19/Brazil/PE-IAM230/2020|EPI ISL 500869|B.1.1|Brazil|2020-04-09	South America|hCoV-19/Ecuador/USFQ-106/2020|EPI ISL 471271|B.1.1|Ecuador|2020-05-19	0.0001395483	South America
South America|hCoV-19/Brazil/PE-IAM235/2020|EPI ISL 500870|B.1.1|Brazil|2020-04-09	South America|hCoV-19/Ecuador/USFQ-106/2020|EPI ISL 471271|B.1.1|Ecuador|2020-05-19	0.0001048064	South America
South America|hCoV-19/Brazil/PE-IAM171/2020|EPI ISL 500867|B.1.1|Brazil|2020-04-09	South America|hCoV-19/Ecuador/USFQ-106/2020|EPI ISL 471271|B.1.1|Ecuador|2020-05-19	0.0002801951	South America
South America|hCoV-19/Brazil/PE-IAM158/2020|EPI ISL 500465|B.1.1|Brazil|2020-04-09	South America|hCoV-19/Ecuador/USFQ-106/2020|EPI ISL 471271|B.1.1|Ecuador|2020-05-19	0.0002106530	South America
South America|hCoV-19/Brazil/PE-IAM211/2020|EPI ISL 500469|B.1.1|Brazil|2020-04-09	South America|hCoV-19/Ecuador/USFQ-106/2020|EPI ISL 471271|B.1.1|Ecuador|2020-05-19	0.0001405708	South America
South America|hCoV-19/Brazil/PE-IAM139/2020|EPI ISL 500464|B.1.1|Brazil|2020-04-09	South America|hCoV-19/Ecuador/USFQ-106/2020|EPI ISL 471271|B.1.1|Ecuador|2020-05-19	0.0001058752	South America
South America|hCoV-19/Brazil/PE-IAM248/2020|EPI ISL 500871|B.1.1|Brazil|2020-04-09	South America|hCoV-19/Ecuador/USFQ-106/2020|EPI ISL 471271|B.1.1|Ecuador|2020-05-19	0.0001071172	South America
South America|hCoV-19/Brazil/SP-181/2020|EPI ISL 523976|B.1.1.33|Brazil|2020-04-10	South America|hCoV-19/Ecuador/USFQ-106/2020|EPI ISL 471271|B.1.1|Ecuador|2020-05-19	0.0002378055	South America
South America|hCoV-19/Brazil/RJ-1923/2020|EPI ISL 456092|B.1.1.33|Brazil|2020-04-10	South America|hCoV-19/Ecuador/USFQ-106/2020|EPI ISL 471271|B.1.1|Ecuador|2020-05-19	0.0001699251	South America
South America|hCoV-19/Peru/ANC-INS-049/2020|EPI ISL 516653|C.14|Peru|2020-04-10	South America|hCoV-19/Ecuador/USFQ-106/2020|EPI ISL 471271|B.1.1|Ecuador|2020-05-19	0.0003078966	South America
South America|hCoV-19/Brazil/SP-545/2020|EPI ISL 471551|B.1.1.33|Brazil|2020-04-10	South America|hCoV-19/Ecuador/USFQ-106/2020|EPI ISL 471271|B.1.1|Ecuador|2020-05-19	0.0001698731	South America
South America|hCoV-19/Brazil/SP-176/2020|EPI ISL 523972|B.1|Brazil|2020-04-11	South America|hCoV-19/Ecuador/USFQ-106/2020|EPI ISL 471271|B.1.1|Ecuador|2020-05-19	0.0002718239	South America
South America|hCoV-19/Argentina/PAIS-A0020/2020|EPI ISL 430811|B.1.1.1|Argentina|2020-04-11	South America|hCoV-19/Ecuador/USFQ-106/2020|EPI ISL 471271|B.1.1|Ecuador|2020-05-19	0.0002378231	South America
South America|hCoV-19/Peru/ANC-INS-050/2020|EPI ISL 516654|B.1.255|Peru|2020-04-11	South America|hCoV-19/Ecuador/USFQ-106/2020|EPI ISL 471271|B.1.1|Ecuador|2020-05-19	0.0002735991	South America
South America|hCoV-19/Peru/ANC-INS-045/2020|EPI ISL 516628|B.1.255|Peru|2020-04-11	South America|hCoV-19/Ecuador/USFQ-106/2020|EPI ISL 471271|B.1.1|Ecuador|2020-05-19	0.0002736739	South America
South America|hCoV-19/Peru/LIM-INS-041/2020|EPI ISL 514226|B.1.1|Peru|2020-04-11	South America|hCoV-19/Ecuador/USFQ-106/2020|EPI ISL 471271|B.1.1|Ecuador|2020-05-19	0.0000683991	South America
South America|hCoV-19/Peru/ANC-INS-052/2020|EPI ISL 516686|B.1.1.1|Peru|2020-04-11	South America|hCoV-19/Ecuador/USFQ-106/2020|EPI ISL 471271|B.1.1|Ecuador|2020-05-19	0.0002736609	South America
South America|hCoV-19/Peru/LIM-INS-053/2020|EPI ISL 516721|B.1.1.1|Peru|2020-04-11	South America|hCoV-19/Ecuador/USFQ-106/2020|EPI ISL 471271|B.1.1|Ecuador|2020-05-19	0.0002736609	South America
South America|hCoV-19/Argentina/PAIS-A0021/2020|EPI ISL 430812|B.1.1.1|Argentina|2020-04-11	South America|hCoV-19/Ecuador/USFQ-106/2020|EPI ISL 471271|B.1.1|Ecuador|2020-05-19	0.0003058525	South America
South America|hCoV-19/Argentina/PAIS-A0022/2020|EPI ISL 430813|B.1.1.1|Argentina|2020-04-11	South America|hCoV-19/Ecuador/USFQ-106/2020|EPI ISL 471271|B.1.1|Ecuador|2020-05-19	0.0002053408	South America
South America|hCoV-19/Brazil/RJ-1927/2020|EPI ISL 456093|B.1.1.33|Brazil|2020-04-12	South America|hCoV-19/Ecuador/USFQ-106/2020|EPI ISL 471271|B.1.1|Ecuador|2020-05-19	0.0002039147	South America
South America|hCoV-19/Peru/ANC-INS-051/2020|EPI ISL 516685|B.1.1.1|Peru|2020-04-12	South America|hCoV-19/Ecuador/USFQ-106/2020|EPI ISL 471271|B.1.1|Ecuador|2020-05-19	0.0002736609	South America
South America|hCoV-19/Peru/LAL-INS-056/2020|EPI ISL 517686|C.14|Peru|2020-04-12	South America|hCoV-19/Ecuador/USFQ-106/2020|EPI ISL 471271|B.1.1|Ecuador|2020-05-19	0.0003078820	South America
South America|hCoV-19/Peru/LIM-INS-042/2020|EPI ISL 514227|B.1|Peru|2020-04-12	South America|hCoV-19/Ecuador/USFQ-106/2020|EPI ISL 471271|B.1.1|Ecuador|2020-05-19	0.0002394542	South America
South America|hCoV-19/Colombia/I30/2020|EPI ISL 526959|B.1|Colombia|2020-04-12	South America|hCoV-19/Ecuador/USFQ-106/2020|EPI ISL 471271|B.1.1|Ecuador|2020-05-19	0.0003767851	South America
South America|hCoV-19/Brazil/RJ-1953/2020|EPI ISL 541352|B.1.1.33|Brazil|2020-04-13	South America|hCoV-19/Ecuador/USFQ-106/2020|EPI ISL 471271|B.1.1|Ecuador|2020-05-19	0.0001358798	South America
South America|hCoV-19/Brazil/RJ-1948/2020|EPI ISL 456095|B.1.1.33|Brazil|2020-04-13	South America|hCoV-19/Ecuador/USFQ-106/2020|EPI ISL 471271|B.1.1|Ecuador|2020-05-19	0.0001359306	South America
South America|hCoV-19/Brazil/RJ-1952/2020|EPI ISL 456096|B.1.1.33|Brazil|2020-04-13	South America|hCoV-19/Ecuador/USFQ-106/2020|EPI ISL 471271|B.1.1|Ecuador|2020-05-19	0.0001699216	South America
South America|hCoV-19/Brazil/RJ-1943/2020|EPI ISL 456094|B.1.1.33|Brazil|2020-04-13	South America|hCoV-19/Ecuador/USFQ-106/2020|EPI ISL 471271|B.1.1|Ecuador|2020-05-19	0.0001699171	South America
South America|hCoV-19/Brazil/RJ-2000/2020|EPI ISL 456098|B.1.1.33|Brazil|2020-04-13	South America|hCoV-19/Ecuador/USFQ-106/2020|EPI ISL 471271|B.1.1|Ecuador|2020-05-19	0.0002379121	South America
South America|hCoV-19/Ecuador/USFQ-131/2020|EPI ISL 491935|B.1.1.1|Ecuador|2020-04-13	South America|hCoV-19/Ecuador/USFQ-106/2020|EPI ISL 471271|B.1.1|Ecuador|2020-05-19	0.0002040421	South America
South America|hCoV-19/Peru/ARE-INS-076/2020|EPI ISL 527789|B.1.1|Peru|2020-04-13	South America|hCoV-19/Ecuador/USFQ-106/2020|EPI ISL 471271|B.1.1|Ecuador|2020-05-19	0.0001026037	South America
South America|hCoV-19/Peru/LIM-INS-033/2020|EPI ISL 491458|B.1.1.1|Peru|2020-04-13	South America|hCoV-19/Ecuador/USFQ-106/2020|EPI ISL 471271|B.1.1|Ecuador|2020-05-19	0.0002394302	South America
South America|hCoV-19/Brazil/RJ-1966/2020|EPI ISL 456097|B.1.1.33|Brazil|2020-04-13	South America|hCoV-19/Ecuador/USFQ-106/2020|EPI ISL 471271|B.1.1|Ecuador|2020-05-19	0.0001699228	South America
South America|hCoV-19/Brazil/PE-IAM311/2020|EPI ISL 500480|B.1.1|Brazil|2020-04-13	South America|hCoV-19/Ecuador/USFQ-106/2020|EPI ISL 471271|B.1.1|Ecuador|2020-05-19	0.0001369403	South America
South America|hCoV-19/Brazil/PE-IAM355/2020|EPI ISL 500874|B.1.1|Brazil|2020-04-13	South America|hCoV-19/Ecuador/USFQ-106/2020|EPI ISL 471271|B.1.1|Ecuador|2020-05-19	0.0000687069	South America
South America|hCoV-19/Brazil/RJ-0263/2020|EPI ISL 470630|B.1.1.33|Brazil|2020-04-13	South America|hCoV-19/Ecuador/USFQ-106/2020|EPI ISL 471271|B.1.1|Ecuador|2020-05-19	0.0002073227	South America
South America|hCoV-19/Brazil/PE-IAM305/2020|EPI ISL 500478|B.1.1|Brazil|2020-04-13	South America|hCoV-19/Ecuador/USFQ-106/2020|EPI ISL 471271|B.1.1|Ecuador|2020-05-19	0.0001744515	South America
South America|hCoV-19/Brazil/MG-0258/2020|EPI ISL 470589|B.1.1.33|Brazil|2020-04-13	South America|hCoV-19/Ecuador/USFQ-106/2020|EPI ISL 471271|B.1.1|Ecuador|2020-05-19	0.0001728653	South America
South America|hCoV-19/Brazil/RJ-INCA-C15/2020|EPI ISL 513518|B.1.1.33|Brazil|2020-04-14	South America|hCoV-19/Ecuador/USFQ-106/2020|EPI ISL 471271|B.1.1|Ecuador|2020-05-19	0.0002038481	South America
South America|hCoV-19/Brazil/RJ-INCA-C13/2020|EPI ISL 513516|B.1.1.33|Brazil|2020-04-14	South America|hCoV-19/Ecuador/USFQ-106/2020|EPI ISL 471271|B.1.1|Ecuador|2020-05-19	0.0002039216	South America
South America|hCoV-19/Brazil/RJ-INCA-C12/2020|EPI ISL 513515|B.1.1.33|Brazil|2020-04-14	South America|hCoV-19/Ecuador/USFQ-106/2020|EPI ISL 471271|B.1.1|Ecuador|2020-05-19	0.0002378169	South America
South America|hCoV-19/Colombia/TOL-INS-0341-T15/2020|EPI ISL 526964|B.1|Colombia|2020-04-14	South America|hCoV-19/Ecuador/USFQ-106/2020|EPI ISL 471271|B.1.1|Ecuador|2020-05-19	0.0003403314	South America
South America|hCoV-19/Colombia/TOL-INS-0345-T20/2020|EPI ISL 526963|B.1|Colombia|2020-04-14	South America|hCoV-19/Ecuador/USFQ-106/2020|EPI ISL 471271|B.1.1|Ecuador|2020-05-19	0.0003403403	South America
South America|hCoV-19/Colombia/TOL-INS-0330-T5/2020|EPI ISL 526965|B.1|Colombia|2020-04-14	South America|hCoV-19/Ecuador/USFQ-106/2020|EPI ISL 471271|B.1.1|Ecuador|2020-05-19	0.0002726146	South America
South America|hCoV-19/Brazil/RJ-0266/2020|EPI ISL 470632|B.1.1.33|Brazil|2020-04-14	South America|hCoV-19/Ecuador/USFQ-106/2020|EPI ISL 471271|B.1.1|Ecuador|2020-05-19	0.0001714433	South America
South America|hCoV-19/Brazil/RJ-0265/2020|EPI ISL 470631|B.1.1.33|Brazil|2020-04-14	South America|hCoV-19/Ecuador/USFQ-106/2020|EPI ISL 471271|B.1.1|Ecuador|2020-05-19	0.0002057562	South America
South America|hCoV-19/Uruguay/UY-NYUMC873/2020|EPI ISL 457969|B.1.1|Uruguay|2020-04-14	South America|hCoV-19/Ecuador/USFQ-106/2020|EPI ISL 471271|B.1.1|Ecuador|2020-05-19	0.0001036215	South America
South America|hCoV-19/Brazil/RJ-INCA-C14/2020|EPI ISL 513517|B.1.1.33|Brazil|2020-04-14	South America|hCoV-19/Ecuador/USFQ-106/2020|EPI ISL 471271|B.1.1|Ecuador|2020-05-19	0.0001755733	South America
South America|hCoV-19/Brazil/RJ-UFRJ-1019/2020|EPI ISL 492032|B.1.1.33|Brazil|2020-04-15	South America|hCoV-19/Ecuador/USFQ-106/2020|EPI ISL 471271|B.1.1|Ecuador|2020-05-19	0.0002038288	South America
South America|hCoV-19/Brazil/AP-IEC-164082/2020|EPI ISL 458143|B.1.1.33|Brazil|2020-04-15	South America|hCoV-19/Ecuador/USFQ-106/2020|EPI ISL 471271|B.1.1|Ecuador|2020-05-19	0.0001358799	South America
South America|hCoV-19/Argentina/PAIS-G0001/2020|EPI ISL 499083|B.1.5|Argentina|2020-04-15	South America|hCoV-19/Ecuador/USFQ-106/2020|EPI ISL 471271|B.1.1|Ecuador|2020-05-19	0.0004758254	South America
South America|hCoV-19/Brazil/RJ-2044/2020|EPI ISL 456101|B.1.1.33|Brazil|2020-04-15	South America|hCoV-19/Ecuador/USFQ-106/2020|EPI ISL 471271|B.1.1|Ecuador|2020-05-19	0.0001699171	South America
South America|hCoV-19/Brazil/RJ-2033/2020|EPI ISL 456100|B.1.1.33|Brazil|2020-04-15	South America|hCoV-19/Ecuador/USFQ-106/2020|EPI ISL 471271|B.1.1|Ecuador|2020-05-19	0.0001359353	South America
South America|hCoV-19/Brazil/RJ-0267/2020|EPI ISL 470633|B.1.1.33|Brazil|2020-04-15	South America|hCoV-19/Ecuador/USFQ-106/2020|EPI ISL 471271|B.1.1|Ecuador|2020-05-19	0.0001714515	South America
South America|hCoV-19/Brazil/RJ-0268/2020|EPI ISL 470634|B.1.1.33|Brazil|2020-04-15	South America|hCoV-19/Ecuador/USFQ-106/2020|EPI ISL 471271|B.1.1|Ecuador|2020-05-19	0.0001371704	South America
South America|hCoV-19/Brazil/RJ-INCA-C34/2020|EPI ISL 513542|B.1.1.33|Brazil|2020-04-16	South America|hCoV-19/Ecuador/USFQ-106/2020|EPI ISL 471271|B.1.1|Ecuador|2020-05-19	0.0001698536	South America
South America|hCoV-19/Brazil/RJ-INCA-C28/2020|EPI ISL 513536|B.1.1.33|Brazil|2020-04-16	South America|hCoV-19/Ecuador/USFQ-106/2020|EPI ISL 471271|B.1.1|Ecuador|2020-05-19	0.0002038342	South America
South America|hCoV-19/Brazil/RJ-INCA-C23/2020|EPI ISL 513531|B.1.1.33|Brazil|2020-04-16	South America|hCoV-19/Ecuador/USFQ-106/2020|EPI ISL 471271|B.1.1|Ecuador|2020-05-19	0.0001698616	South America
South America|hCoV-19/Brazil/RJ-INCA-C26/2020|EPI ISL 513534|B.1.1.33|Brazil|2020-04-16	South America|hCoV-19/Ecuador/USFQ-106/2020|EPI ISL 471271|B.1.1|Ecuador|2020-05-19	0.0002378169	South America
South America|hCoV-19/Brazil/RJ-INCA-C25/2020|EPI ISL 513533|B.1.1.33|Brazil|2020-04-16	South America|hCoV-19/Ecuador/USFQ-106/2020|EPI ISL 471271|B.1.1|Ecuador|2020-05-19	0.0001698536	South America
South America|hCoV-19/Brazil/RJ-INCA-C22/2020|EPI ISL 513530|B.1.1.33|Brazil|2020-04-16	South America|hCoV-19/Ecuador/USFQ-106/2020|EPI ISL 471271|B.1.1|Ecuador|2020-05-19	0.0001358799	South America
South America|hCoV-19/Brazil/RJ-INCA-C32/2020|EPI ISL 513540|B.1.1.33|Brazil|2020-04-16	South America|hCoV-19/Ecuador/USFQ-106/2020|EPI ISL 471271|B.1.1|Ecuador|2020-05-19	0.0002038289	South America
South America|hCoV-19/Brazil/RJ-INCA-C35/2020|EPI ISL 513543|B.1.1.33|Brazil|2020-04-16	South America|hCoV-19/Ecuador/USFQ-106/2020|EPI ISL 471271|B.1.1|Ecuador|2020-05-19	0.0001698616	South America
South America|hCoV-19/Brazil/RJ-2091/2020|EPI ISL 467347|B.1.1.33|Brazil|2020-04-16	South America|hCoV-19/Ecuador/USFQ-106/2020|EPI ISL 471271|B.1.1|Ecuador|2020-05-19	0.0002378232	South America
South America|hCoV-19/Brazil/RJ-2100/2020|EPI ISL 541353|B.1.1.33|Brazil|2020-04-16	South America|hCoV-19/Ecuador/USFQ-106/2020|EPI ISL 471271|B.1.1|Ecuador|2020-05-19	0.0001698638	South America
South America|hCoV-19/Brazil/RJ-2078/2020|EPI ISL 456106|B.1.1.33|Brazil|2020-04-16	South America|hCoV-19/Ecuador/USFQ-106/2020|EPI ISL 471271|B.1.1|Ecuador|2020-05-19	0.0001699251	South America
South America|hCoV-19/Brazil/RJ-2057/2020|EPI ISL 456102|B.1.1.33|Brazil|2020-04-16	South America|hCoV-19/Ecuador/USFQ-106/2020|EPI ISL 471271|B.1.1|Ecuador|2020-05-19	0.0001699216	South America
South America|hCoV-19/Brazil/RJ-2062/2020|EPI ISL 456103|B.1.1.33|Brazil|2020-04-16	South America|hCoV-19/Ecuador/USFQ-106/2020|EPI ISL 471271|B.1.1|Ecuador|2020-05-19	0.0002379058	South America
South America|hCoV-19/Brazil/RJ-2072/2020|EPI ISL 456104|B.1.1.33|Brazil|2020-04-16	South America|hCoV-19/Ecuador/USFQ-106/2020|EPI ISL 471271|B.1.1|Ecuador|2020-05-19	0.0001359306	South America
South America|hCoV-19/Brazil/RJ-2077/2020|EPI ISL 456105|B.1.1.33|Brazil|2020-04-16	South America|hCoV-19/Ecuador/USFQ-106/2020|EPI ISL 471271|B.1.1|Ecuador|2020-05-19	0.0002039243	South America
South America|hCoV-19/Peru/ARE-INS-075/2020|EPI ISL 527787|B.1.1|Peru|2020-04-16	South America|hCoV-19/Ecuador/USFQ-106/2020|EPI ISL 471271|B.1.1|Ecuador|2020-05-19	0.0001368045	South America
South America|hCoV-19/Brazil/RJ-INCA-C30/2020|EPI ISL 513538|B.1.1.33|Brazil|2020-04-16	South America|hCoV-19/Ecuador/USFQ-106/2020|EPI ISL 471271|B.1.1|Ecuador|2020-05-19	0.0001698674	South America
South America|hCoV-19/Brazil/RJ-0269/2020|EPI ISL 470635|B.1.1.33|Brazil|2020-04-16	South America|hCoV-19/Ecuador/USFQ-106/2020|EPI ISL 471271|B.1.1|Ecuador|2020-05-19	0.0001714316	South America
South America|hCoV-19/Brazil/RJ-0270/2020|EPI ISL 470636|B.1.1.33|Brazil|2020-04-16	South America|hCoV-19/Ecuador/USFQ-106/2020|EPI ISL 471271|B.1.1|Ecuador|2020-05-19	0.0001727462	South America
South America|hCoV-19/Brazil/MG-0291/2020|EPI ISL 470596|B.1.1.33|Brazil|2020-04-16	South America|hCoV-19/Ecuador/USFQ-106/2020|EPI ISL 471271|B.1.1|Ecuador|2020-05-19	0.0001728776	South America
South America|hCoV-19/Brazil/RJ-UFRJ-54093/2020|EPI ISL 492042|B.1.1.33|Brazil|2020-04-16	South America|hCoV-19/Ecuador/USFQ-106/2020|EPI ISL 471271|B.1.1|Ecuador|2020-05-19	0.0002718096	South America
South America|hCoV-19/Brazil/RJ-UFRJ-2215/2020|EPI ISL 492034|B.1.1.33|Brazil|2020-04-17	South America|hCoV-19/Ecuador/USFQ-106/2020|EPI ISL 471271|B.1.1|Ecuador|2020-05-19	0.0001358799	South America
South America|hCoV-19/Brazil/RJ-2231/2020|EPI ISL 541356|B.1.1.33|Brazil|2020-04-17	South America|hCoV-19/Ecuador/USFQ-106/2020|EPI ISL 471271|B.1.1|Ecuador|2020-05-19	0.0002378281	South America
South America|hCoV-19/Brazil/RJ-INCA-C39/2020|EPI ISL 513547|B.1.1.33|Brazil|2020-04-17	South America|hCoV-19/Ecuador/USFQ-106/2020|EPI ISL 471271|B.1.1|Ecuador|2020-05-19	0.0001698536	South America
South America|hCoV-19/Brazil/RJ-INCA-C40/2020|EPI ISL 513548|B.1.1.33|Brazil|2020-04-17	South America|hCoV-19/Ecuador/USFQ-106/2020|EPI ISL 471271|B.1.1|Ecuador|2020-05-19	0.0001698536	South America
South America|hCoV-19/Ecuador/USFQ-065/2020|EPI ISL 481247|B.1.1|Ecuador|2020-04-17	South America|hCoV-19/Ecuador/USFQ-106/2020|EPI ISL 471271|B.1.1|Ecuador|2020-05-19	0.0000679369	South America
South America|hCoV-19/Ecuador/USFQ-026/2020|EPI ISL 481244|B.1|Ecuador|2020-04-17	South America|hCoV-19/Ecuador/USFQ-106/2020|EPI ISL 471271|B.1.1|Ecuador|2020-05-19	0.0002718182	South America
South America|hCoV-19/Brazil/SP-164/2020|EPI ISL 523961|B.1.1.33|Brazil|2020-04-17	South America|hCoV-19/Ecuador/USFQ-106/2020|EPI ISL 471271|B.1.1|Ecuador|2020-05-19	0.0002038342	South America
South America|hCoV-19/Brazil/RJ-2208/2020|EPI ISL 467350|B.1.1.33|Brazil|2020-04-17	South America|hCoV-19/Ecuador/USFQ-106/2020|EPI ISL 471271|B.1.1|Ecuador|2020-05-19	0.0001698536	South America
South America|hCoV-19/Brazil/RJ-2197/2020|EPI ISL 467349|B.1.1.33|Brazil|2020-04-17	South America|hCoV-19/Ecuador/USFQ-106/2020|EPI ISL 471271|B.1.1|Ecuador|2020-05-19	0.0003737282	South America
South America|hCoV-19/Brazil/RJ-2233/2020|EPI ISL 467351|B.1.1.33|Brazil|2020-04-17	South America|hCoV-19/Ecuador/USFQ-106/2020|EPI ISL 471271|B.1.1|Ecuador|2020-05-19	0.0001358799	South America
South America|hCoV-19/Brazil/RJ-2195/2020|EPI ISL 467348|B.1.1.33|Brazil|2020-04-17	South America|hCoV-19/Ecuador/USFQ-106/2020|EPI ISL 471271|B.1.1|Ecuador|2020-05-19	0.0001358845	South America
South America|hCoV-19/Brazil/RJ-INCA-C41/2020|EPI ISL 513549|B.1.1.33|Brazil|2020-04-17	South America|hCoV-19/Ecuador/USFQ-106/2020|EPI ISL 471271|B.1.1|Ecuador|2020-05-19	0.0001358845	South America
South America|hCoV-19/Ecuador/USFQ-054/2020|EPI ISL 481246|B.1.1|Ecuador|2020-04-17	South America|hCoV-19/Ecuador/USFQ-106/2020|EPI ISL 471271|B.1.1|Ecuador|2020-05-19	0.0000679410	South America
South America|hCoV-19/Brazil/RJ-INCA-C42/2020|EPI ISL 513550|B.1.1.33|Brazil|2020-04-17	South America|hCoV-19/Ecuador/USFQ-106/2020|EPI ISL 471271|B.1.1|Ecuador|2020-05-19	0.0002038358	South America
South America|hCoV-19/Ecuador/USFQ-045/2020|EPI ISL 471268|B.1.1|Ecuador|2020-04-17	South America|hCoV-19/Ecuador/USFQ-106/2020|EPI ISL 471271|B.1.1|Ecuador|2020-05-19	0.0001699065	South America
South America|hCoV-19/Brazil/RJ-INCA-C44/2020|EPI ISL 513551|B.1.1.33|Brazil|2020-04-17	South America|hCoV-19/Ecuador/USFQ-106/2020|EPI ISL 471271|B.1.1|Ecuador|2020-05-19	0.0001705429	South America
South America|hCoV-19/Brazil/MG-0286/2020|EPI ISL 470591|B.1.1.33|Brazil|2020-04-17	South America|hCoV-19/Ecuador/USFQ-106/2020|EPI ISL 471271|B.1.1|Ecuador|2020-05-19	0.0002418807	South America
South America|hCoV-19/Brazil/RJ-0271/2020|EPI ISL 470637|B.1.1.33|Brazil|2020-04-17	South America|hCoV-19/Ecuador/USFQ-106/2020|EPI ISL 471271|B.1.1|Ecuador|2020-05-19	0.0001727462	South America
South America|hCoV-19/Brazil/SP-512/2020|EPI ISL 471556|B.1.1|Brazil|2020-04-18	South America|hCoV-19/Ecuador/USFQ-106/2020|EPI ISL 471271|B.1.1|Ecuador|2020-05-19	0.0002038577	South America
South America|hCoV-19/Argentina/PAIS-A0025/2020|EPI ISL 430816|B.1.1|Argentina|2020-04-18	South America|hCoV-19/Ecuador/USFQ-106/2020|EPI ISL 471271|B.1.1|Ecuador|2020-05-19	0.0002740114	South America
South America|hCoV-19/Argentina/PAIS-A0027/2020|EPI ISL 430818|B.1.1|Argentina|2020-04-19	South America|hCoV-19/Ecuador/USFQ-106/2020|EPI ISL 471271|B.1.1|Ecuador|2020-05-19	0.0002740020	South America
South America|hCoV-19/Brazil/RJ-INCA-C47/2020|EPI ISL 513553|B.1.1.33|Brazil|2020-04-20	South America|hCoV-19/Ecuador/USFQ-106/2020|EPI ISL 471271|B.1.1|Ecuador|2020-05-19	0.0001698616	South America
South America|hCoV-19/Brazil/AP-IEC-164346/2020|EPI ISL 458145|B.1.1.33|Brazil|2020-04-20	South America|hCoV-19/Ecuador/USFQ-106/2020|EPI ISL 471271|B.1.1|Ecuador|2020-05-19	0.0002038385	South America
South America|hCoV-19/Brazil/RJ-2376/2020|EPI ISL 541360|B.1.1.33|Brazil|2020-04-20	South America|hCoV-19/Ecuador/USFQ-106/2020|EPI ISL 471271|B.1.1|Ecuador|2020-05-19	0.0001698581	South America
South America|hCoV-19/Brazil/RJ-2377/2020|EPI ISL 541361|B.1.1.33|Brazil|2020-04-20	South America|hCoV-19/Ecuador/USFQ-106/2020|EPI ISL 471271|B.1.1|Ecuador|2020-05-19	0.0002378169	South America
South America|hCoV-19/Brazil/SE-6579/2020|EPI ISL 541388|B.1.1.33|Brazil|2020-04-20	South America|hCoV-19/Ecuador/USFQ-106/2020|EPI ISL 471271|B.1.1|Ecuador|2020-05-19	0.0002718004	South America
South America|hCoV-19/Brazil/SE-6583/2020|EPI ISL 541389|B.1|Brazil|2020-04-20	South America|hCoV-19/Ecuador/USFQ-106/2020|EPI ISL 471271|B.1.1|Ecuador|2020-05-19	0.0003058191	South America
South America|hCoV-19/Brazil/RJ-2422/2020|EPI ISL 467352|B.1.1.33|Brazil|2020-04-20	South America|hCoV-19/Ecuador/USFQ-106/2020|EPI ISL 471271|B.1.1|Ecuador|2020-05-19	0.0001698594	South America
South America|hCoV-19/Brazil/RJ-2343/2020|EPI ISL 541358|B.1.1.33|Brazil|2020-04-20	South America|hCoV-19/Ecuador/USFQ-106/2020|EPI ISL 471271|B.1.1|Ecuador|2020-05-19	0.0001358845	South America
South America|hCoV-19/Brazil/SE-6607/2020|EPI ISL 541395|B.1.5|Brazil|2020-04-20	South America|hCoV-19/Ecuador/USFQ-106/2020|EPI ISL 471271|B.1.1|Ecuador|2020-05-19	0.0002718665	South America
South America|hCoV-19/Brazil/SE-6608/2020|EPI ISL 541396|B.1.5|Brazil|2020-04-20	South America|hCoV-19/Ecuador/USFQ-106/2020|EPI ISL 471271|B.1.1|Ecuador|2020-05-19	0.0002719774	South America
South America|hCoV-19/Brazil/RJ-INCA-C48/2020|EPI ISL 513554|B.1.1.33|Brazil|2020-04-20	South America|hCoV-19/Ecuador/USFQ-106/2020|EPI ISL 471271|B.1.1|Ecuador|2020-05-19	0.0001377749	South America
South America|hCoV-19/Brazil/RJ-INCA-C49/2020|EPI ISL 513555|B.1.1.33|Brazil|2020-04-20	South America|hCoV-19/Ecuador/USFQ-106/2020|EPI ISL 471271|B.1.1|Ecuador|2020-05-19	0.0002067057	South America
South America|hCoV-19/Brazil/RJ-INCA-C46/2020|EPI ISL 513552|B.1.1.33|Brazil|2020-04-20	South America|hCoV-19/Ecuador/USFQ-106/2020|EPI ISL 471271|B.1.1|Ecuador|2020-05-19	0.0002066958	South America
South America|hCoV-19/Brazil/RJ-2342/2020|EPI ISL 541357|B.1.1.33|Brazil|2020-04-20	South America|hCoV-19/Ecuador/USFQ-106/2020|EPI ISL 471271|B.1.1|Ecuador|2020-05-19	0.0003058147	South America
South America|hCoV-19/Brazil/SE-6606/2020|EPI ISL 541394|B.1.212|Brazil|2020-04-20	South America|hCoV-19/Ecuador/USFQ-106/2020|EPI ISL 471271|B.1.1|Ecuador|2020-05-19	0.0003065586	South America
South America|hCoV-19/Brazil/RJ-0273/2020|EPI ISL 470639|B.1.1.33|Brazil|2020-04-20	South America|hCoV-19/Ecuador/USFQ-106/2020|EPI ISL 471271|B.1.1|Ecuador|2020-05-19	0.0002743541	South America
South America|hCoV-19/Brazil/RJ-0275/2020|EPI ISL 470641|B.1.1.33|Brazil|2020-04-20	South America|hCoV-19/Ecuador/USFQ-106/2020|EPI ISL 471271|B.1.1|Ecuador|2020-05-19	0.0001371610	South America
South America|hCoV-19/Brazil/SE-6601/2020|EPI ISL 541392|B.1.1.33|Brazil|2020-04-20	South America|hCoV-19/Ecuador/USFQ-106/2020|EPI ISL 471271|B.1.1|Ecuador|2020-05-19	0.0002404271	South America
South America|hCoV-19/Brazil/RJ-0274/2020|EPI ISL 470640|B.1.1.33|Brazil|2020-04-20	South America|hCoV-19/Ecuador/USFQ-106/2020|EPI ISL 471271|B.1.1|Ecuador|2020-05-19	0.0001727604	South America
South America|hCoV-19/Brazil/SE-6603/2020|EPI ISL 541393|B.1.1|Brazil|2020-04-21	South America|hCoV-19/Ecuador/USFQ-106/2020|EPI ISL 471271|B.1.1|Ecuador|2020-05-19	0.0001358845	South America
South America|hCoV-19/Colombia/MAG-INS-101935/2020|EPI ISL 456153|B.1.255|Colombia|2020-04-22	South America|hCoV-19/Ecuador/USFQ-106/2020|EPI ISL 471271|B.1.1|Ecuador|2020-05-19	0.0002718367	South America
South America|hCoV-19/Brazil/RJ-INCA-C67/2020|EPI ISL 513559|B.1.1.33|Brazil|2020-04-22	South America|hCoV-19/Ecuador/USFQ-106/2020|EPI ISL 471271|B.1.1|Ecuador|2020-05-19	0.0002378120	South America
South America|hCoV-19/Brazil/RJ-INCA-C63/2020|EPI ISL 513556|B.1.1.33|Brazil|2020-04-22	South America|hCoV-19/Ecuador/USFQ-106/2020|EPI ISL 471271|B.1.1|Ecuador|2020-05-19	0.0001358799	South America
South America|hCoV-19/Brazil/SP-211/2020|EPI ISL 523991|B.1.1.33|Brazil|2020-04-22	South America|hCoV-19/Ecuador/USFQ-106/2020|EPI ISL 471271|B.1.1|Ecuador|2020-05-19	0.0002038385	South America
South America|hCoV-19/Brazil/RJ-INCA-C65/2020|EPI ISL 513558|B.1.1.33|Brazil|2020-04-22	South America|hCoV-19/Ecuador/USFQ-106/2020|EPI ISL 471271|B.1.1|Ecuador|2020-05-19	0.0001698616	South America
South America|hCoV-19/Peru/LOR-INS-082/2020|EPI ISL 514342|B.1.1|Peru|2020-04-22	South America|hCoV-19/Ecuador/USFQ-106/2020|EPI ISL 471271|B.1.1|Ecuador|2020-05-19	0.0002734121	South America
South America|hCoV-19/Peru/LOR-INS-080/2020|EPI ISL 514340|B.1.1|Peru|2020-04-22	South America|hCoV-19/Ecuador/USFQ-106/2020|EPI ISL 471271|B.1.1|Ecuador|2020-05-19	0.0001709402	South America
South America|hCoV-19/Peru/LOR-INS-079/2020|EPI ISL 514339|B.1.1|Peru|2020-04-22	South America|hCoV-19/Ecuador/USFQ-106/2020|EPI ISL 471271|B.1.1|Ecuador|2020-05-19	0.0001368145	South America
South America|hCoV-19/Ecuador/23055/2020|EPI ISL 491945|B.1.1|Ecuador|2020-04-22	South America|hCoV-19/Ecuador/USFQ-106/2020|EPI ISL 471271|B.1.1|Ecuador|2020-05-19	0.0000686738	South America
South America|hCoV-19/Peru/LOR-INS-081/2020|EPI ISL 514341|B.1.1|Peru|2020-04-22	South America|hCoV-19/Ecuador/USFQ-106/2020|EPI ISL 471271|B.1.1|Ecuador|2020-05-19	0.0002052282	South America
South America|hCoV-19/Brazil/SP-263/2020|EPI ISL 524467|B.1.1.33|Brazil|2020-04-22	South America|hCoV-19/Ecuador/USFQ-106/2020|EPI ISL 471271|B.1.1|Ecuador|2020-05-19	0.0002718870	South America
South America|hCoV-19/Uruguay/UY-NYUMC877/2020|EPI ISL 457973|B.1.1|Uruguay|2020-04-22	South America|hCoV-19/Ecuador/USFQ-106/2020|EPI ISL 471271|B.1.1|Ecuador|2020-05-19	0.0002422703	South America
South America|hCoV-19/Brazil/RJ-0276/2020|EPI ISL 470642|B.1.1.33|Brazil|2020-04-22	South America|hCoV-19/Ecuador/USFQ-106/2020|EPI ISL 471271|B.1.1|Ecuador|2020-05-19	0.0001727388	South America
South America|hCoV-19/Brazil/RJ-0277/2020|EPI ISL 470643|B.1.1.33|Brazil|2020-04-22	South America|hCoV-19/Ecuador/USFQ-106/2020|EPI ISL 471271|B.1.1|Ecuador|2020-05-19	0.0002418622	South America
South America|hCoV-19/Brazil/RJ-0278/2020|EPI ISL 470644|B.1.1.33|Brazil|2020-04-22	South America|hCoV-19/Ecuador/USFQ-106/2020|EPI ISL 471271|B.1.1|Ecuador|2020-05-19	0.0003109864	South America
South America|hCoV-19/Brazil/RJ-0279/2020|EPI ISL 470645|B.1.1.33|Brazil|2020-04-22	South America|hCoV-19/Ecuador/USFQ-106/2020|EPI ISL 471271|B.1.1|Ecuador|2020-05-19	0.0001728656	South America
South America|hCoV-19/Brazil/AP-IEC-164920/2020|EPI ISL 524796|B.1.1.33|Brazil|2020-04-23	South America|hCoV-19/Ecuador/USFQ-106/2020|EPI ISL 471271|B.1.1|Ecuador|2020-05-19	0.0001358799	South America
South America|hCoV-19/Brazil/SP-213/2020|EPI ISL 523992|B.1.1.33|Brazil|2020-04-23	South America|hCoV-19/Ecuador/USFQ-106/2020|EPI ISL 471271|B.1.1|Ecuador|2020-05-19	0.0002038289	South America
South America|hCoV-19/Peru/LIM-INS-029/2020|EPI ISL 491433|C.14|Peru|2020-04-23	South America|hCoV-19/Ecuador/USFQ-106/2020|EPI ISL 471271|B.1.1|Ecuador|2020-05-19	0.0002736199	South America
South America|hCoV-19/Peru/LIM-INS-031/2020|EPI ISL 491435|B.1|Peru|2020-04-23	South America|hCoV-19/Ecuador/USFQ-106/2020|EPI ISL 471271|B.1.1|Ecuador|2020-05-19	0.0002394133	South America
South America|hCoV-19/Peru/LIM-INS-030/2020|EPI ISL 491434|B.1.255|Peru|2020-04-23	South America|hCoV-19/Ecuador/USFQ-106/2020|EPI ISL 471271|B.1.1|Ecuador|2020-05-19	0.0002394593	South America
South America|hCoV-19/Brazil/RJ-0280/2020|EPI ISL 470646|B.1.1.33|Brazil|2020-04-23	South America|hCoV-19/Ecuador/USFQ-106/2020|EPI ISL 471271|B.1.1|Ecuador|2020-05-19	0.0002073056	South America
South America|hCoV-19/Brazil/RJ-INCA-C72/2020|EPI ISL 513563|B.1.1.33|Brazil|2020-04-24	South America|hCoV-19/Ecuador/USFQ-106/2020|EPI ISL 471271|B.1.1|Ecuador|2020-05-19	0.0002038385	South America
South America|hCoV-19/Brazil/RJ-INCA-C78/2020|EPI ISL 513568|B.1.1.33|Brazil|2020-04-24	South America|hCoV-19/Ecuador/USFQ-106/2020|EPI ISL 471271|B.1.1|Ecuador|2020-05-19	0.0002378169	South America
South America|hCoV-19/Brazil/RJ-INCA-C95/2020|EPI ISL 513572|B.1.1.33|Brazil|2020-04-24	South America|hCoV-19/Ecuador/USFQ-106/2020|EPI ISL 471271|B.1.1|Ecuador|2020-05-19	0.0001698616	South America
South America|hCoV-19/Brazil/RJ-INCA-C77/2020|EPI ISL 513567|B.1.1.33|Brazil|2020-04-24	South America|hCoV-19/Ecuador/USFQ-106/2020|EPI ISL 471271|B.1.1|Ecuador|2020-05-19	0.0001358799	South America
South America|hCoV-19/Brazil/RJ-INCA-C75/2020|EPI ISL 513565|B.1.1.33|Brazil|2020-04-24	South America|hCoV-19/Ecuador/USFQ-106/2020|EPI ISL 471271|B.1.1|Ecuador|2020-05-19	0.0001712811	South America
South America|hCoV-19/Brazil/MA-IEC-164827/2020|EPI ISL 524788|B.1.1.33|Brazil|2020-04-24	South America|hCoV-19/Ecuador/USFQ-106/2020|EPI ISL 471271|B.1.1|Ecuador|2020-05-19	0.0002038481	South America
South America|hCoV-19/Brazil/RJ-2676/2020|EPI ISL 467354|B.1.5|Brazil|2020-04-24	South America|hCoV-19/Ecuador/USFQ-106/2020|EPI ISL 471271|B.1.1|Ecuador|2020-05-19	0.0003058247	South America
South America|hCoV-19/Brazil/RJ-2696/2020|EPI ISL 467358|B.1.1.33|Brazil|2020-04-24	South America|hCoV-19/Ecuador/USFQ-106/2020|EPI ISL 471271|B.1.1|Ecuador|2020-05-19	0.0001358799	South America
South America|hCoV-19/Brazil/RJ-2669/2020|EPI ISL 467353|B.1.1.33|Brazil|2020-04-24	South America|hCoV-19/Ecuador/USFQ-106/2020|EPI ISL 471271|B.1.1|Ecuador|2020-05-19	0.0001698536	South America
South America|hCoV-19/Brazil/RJ-2683/2020|EPI ISL 467357|B.1.1.33|Brazil|2020-04-24	South America|hCoV-19/Ecuador/USFQ-106/2020|EPI ISL 471271|B.1.1|Ecuador|2020-05-19	0.0002038342	South America
South America|hCoV-19/Brazil/SE-6568/2020|EPI ISL 541387|B.1|Brazil|2020-04-24	South America|hCoV-19/Ecuador/USFQ-106/2020|EPI ISL 471271|B.1.1|Ecuador|2020-05-19	0.0003058087	South America
South America|hCoV-19/Brazil/RJ-2678/2020|EPI ISL 467355|B.1.1.33|Brazil|2020-04-24	South America|hCoV-19/Ecuador/USFQ-106/2020|EPI ISL 471271|B.1.1|Ecuador|2020-05-19	0.0003058111	South America
South America|hCoV-19/Brazil/RJ-INCA-C76/2020|EPI ISL 513566|B.1.1.33|Brazil|2020-04-24	South America|hCoV-19/Ecuador/USFQ-106/2020|EPI ISL 471271|B.1.1|Ecuador|2020-05-19	0.0001722389	South America
South America|hCoV-19/Brazil/RJ-INCA-C82/2020|EPI ISL 513570|B.1.1.33|Brazil|2020-04-24	South America|hCoV-19/Ecuador/USFQ-106/2020|EPI ISL 471271|B.1.1|Ecuador|2020-05-19	0.0001377938	South America
South America|hCoV-19/Brazil/SP-299/2020|EPI ISL 527864|B.1.1.33|Brazil|2020-04-24	South America|hCoV-19/Ecuador/USFQ-106/2020|EPI ISL 471271|B.1.1|Ecuador|2020-05-19	0.0002378247	South America
South America|hCoV-19/Brazil/RJ-INCA-C73/2020|EPI ISL 513564|B.1.1.33|Brazil|2020-04-24	South America|hCoV-19/Ecuador/USFQ-106/2020|EPI ISL 471271|B.1.1|Ecuador|2020-05-19	0.0001698674	South America
South America|hCoV-19/Brazil/RJ-INCA-C94/2020|EPI ISL 513571|B.1.1.33|Brazil|2020-04-24	South America|hCoV-19/Ecuador/USFQ-106/2020|EPI ISL 471271|B.1.1|Ecuador|2020-05-19	0.0002041490	South America
South America|hCoV-19/Brazil/RJ-INCA-C79/2020|EPI ISL 513569|B.1.1.33|Brazil|2020-04-24	South America|hCoV-19/Ecuador/USFQ-106/2020|EPI ISL 471271|B.1.1|Ecuador|2020-05-19	0.0002411673	South America
South America|hCoV-19/Brazil/RJ-0281/2020|EPI ISL 470647|B.1.1.33|Brazil|2020-04-24	South America|hCoV-19/Ecuador/USFQ-106/2020|EPI ISL 471271|B.1.1|Ecuador|2020-05-19	0.0002400427	South America
South America|hCoV-19/Brazil/RJ-0283/2020|EPI ISL 470649|B.1.1.33|Brazil|2020-04-24	South America|hCoV-19/Ecuador/USFQ-106/2020|EPI ISL 471271|B.1.1|Ecuador|2020-05-19	0.0002418557	South America
South America|hCoV-19/Brazil/RJ-0284/2020|EPI ISL 470650|B.1.1.33|Brazil|2020-04-24	South America|hCoV-19/Ecuador/USFQ-106/2020|EPI ISL 471271|B.1.1|Ecuador|2020-05-19	0.0001384137	South America
South America|hCoV-19/Brazil/RJ-0282/2020|EPI ISL 470648|B.1.1.33|Brazil|2020-04-24	South America|hCoV-19/Ecuador/USFQ-106/2020|EPI ISL 471271|B.1.1|Ecuador|2020-05-19	0.0002076444	South America
South America|hCoV-19/Brazil/MA-IEC-165425/2020|EPI ISL 524794|B.1.1.33|Brazil|2020-04-25	South America|hCoV-19/Ecuador/USFQ-106/2020|EPI ISL 471271|B.1.1|Ecuador|2020-05-19	0.0001698580	South America
South America|hCoV-19/Brazil/RJ-2733/2020|EPI ISL 467360|B.1.1.33|Brazil|2020-04-25	South America|hCoV-19/Ecuador/USFQ-106/2020|EPI ISL 471271|B.1.1|Ecuador|2020-05-19	0.0003058631	South America
South America|hCoV-19/Brazil/RJ-2777/2020|EPI ISL 467364|B.1.1.33|Brazil|2020-04-25	South America|hCoV-19/Ecuador/USFQ-106/2020|EPI ISL 471271|B.1.1|Ecuador|2020-05-19	0.0002038289	South America
South America|hCoV-19/Ecuador/23890/2020|EPI ISL 491944|B.1.1|Ecuador|2020-04-25	South America|hCoV-19/Ecuador/USFQ-106/2020|EPI ISL 471271|B.1.1|Ecuador|2020-05-19	0.0000686738	South America
South America|hCoV-19/Brazil/SP-306/2020|EPI ISL 534325|B.1.1.33|Brazil|2020-04-25	South America|hCoV-19/Ecuador/USFQ-106/2020|EPI ISL 471271|B.1.1|Ecuador|2020-05-19	0.0002378683	South America
South America|hCoV-19/Brazil/SP-304/2020|EPI ISL 534323|B.1.1.33|Brazil|2020-04-25	South America|hCoV-19/Ecuador/USFQ-106/2020|EPI ISL 471271|B.1.1|Ecuador|2020-05-19	0.0002038897	South America
South America|hCoV-19/Brazil/SP-L5-CAMPI95/2020|EPI ISL 476422|B.1.1.33|Brazil|2020-04-25	South America|hCoV-19/Ecuador/USFQ-106/2020|EPI ISL 471271|B.1.1|Ecuador|2020-05-19	0.0001759058	South America
South America|hCoV-19/Colombia/NAR-INS-103303/2020|EPI ISL 456154|B.1.1|Colombia|2020-04-26	South America|hCoV-19/Ecuador/USFQ-106/2020|EPI ISL 471271|B.1.1|Ecuador|2020-05-19	0.0001698615	South America
South America|hCoV-19/Brazil/SE-6544/2020|EPI ISL 541378|B.1.1|Brazil|2020-04-26	South America|hCoV-19/Ecuador/USFQ-106/2020|EPI ISL 471271|B.1.1|Ecuador|2020-05-19	0.0001358898	South America
South America|hCoV-19/Brazil/SE-6563/2020|EPI ISL 541385|B.1.1.33|Brazil|2020-04-26	South America|hCoV-19/Ecuador/USFQ-106/2020|EPI ISL 471271|B.1.1|Ecuador|2020-05-19	0.0002378057	South America
South America|hCoV-19/Brazil/SE-6549/2020|EPI ISL 541379|B.1|Brazil|2020-04-26	South America|hCoV-19/Ecuador/USFQ-106/2020|EPI ISL 471271|B.1.1|Ecuador|2020-05-19	0.0002718182	South America
South America|hCoV-19/Brazil/SE-6539/2020|EPI ISL 541377|B.1.5|Brazil|2020-04-26	South America|hCoV-19/Ecuador/USFQ-106/2020|EPI ISL 471271|B.1.1|Ecuador|2020-05-19	0.0002378356	South America
South America|hCoV-19/Brazil/PA-IEC-164684/2020|EPI ISL 458148|B.1.1.33|Brazil|2020-04-27	South America|hCoV-19/Ecuador/USFQ-106/2020|EPI ISL 471271|B.1.1|Ecuador|2020-05-19	0.0002717969	South America
South America|hCoV-19/Brazil/SE-6557/2020|EPI ISL 541383|B.1|Brazil|2020-04-27	South America|hCoV-19/Ecuador/USFQ-106/2020|EPI ISL 471271|B.1.1|Ecuador|2020-05-19	0.0002718182	South America
South America|hCoV-19/Brazil/SE-6550/2020|EPI ISL 541380|B.1.5|Brazil|2020-04-27	South America|hCoV-19/Ecuador/USFQ-106/2020|EPI ISL 471271|B.1.1|Ecuador|2020-05-19	0.0002378356	South America
South America|hCoV-19/Brazil/SE-6561/2020|EPI ISL 541384|B.1.1|Brazil|2020-04-27	South America|hCoV-19/Ecuador/USFQ-106/2020|EPI ISL 471271|B.1.1|Ecuador|2020-05-19	0.0001358834	South America
South America|hCoV-19/Brazil/RJ-2822/2020|EPI ISL 467367|B.1.1.33|Brazil|2020-04-27	South America|hCoV-19/Ecuador/USFQ-106/2020|EPI ISL 471271|B.1.1|Ecuador|2020-05-19	0.0001698536	South America
South America|hCoV-19/Brazil/RJ-2776/2020|EPI ISL 467363|B.1.1.33|Brazil|2020-04-27	South America|hCoV-19/Ecuador/USFQ-106/2020|EPI ISL 471271|B.1.1|Ecuador|2020-05-19	0.0002718097	South America
South America|hCoV-19/Brazil/RJ-2811/2020|EPI ISL 467365|B.1.1.33|Brazil|2020-04-27	South America|hCoV-19/Ecuador/USFQ-106/2020|EPI ISL 471271|B.1.1|Ecuador|2020-05-19	0.0002378282	South America
South America|hCoV-19/Brazil/RJ-2770/2020|EPI ISL 467362|B.1.1.33|Brazil|2020-04-27	South America|hCoV-19/Ecuador/USFQ-106/2020|EPI ISL 471271|B.1.1|Ecuador|2020-05-19	0.0002718097	South America
South America|hCoV-19/Brazil/RJ-2769/2020|EPI ISL 467361|B.1.1.33|Brazil|2020-04-27	South America|hCoV-19/Ecuador/USFQ-106/2020|EPI ISL 471271|B.1.1|Ecuador|2020-05-19	0.0003398209	South America
South America|hCoV-19/Brazil/SE-6556/2020|EPI ISL 541382|B.1.1.33|Brazil|2020-04-27	South America|hCoV-19/Ecuador/USFQ-106/2020|EPI ISL 471271|B.1.1|Ecuador|2020-05-19	0.0002717933	South America
South America|hCoV-19/Brazil/SE-6555/2020|EPI ISL 541381|B.1|Brazil|2020-04-27	South America|hCoV-19/Ecuador/USFQ-106/2020|EPI ISL 471271|B.1.1|Ecuador|2020-05-19	0.0003398066	South America
South America|hCoV-19/Brazil/MA-IEC-165398/2020|EPI ISL 524790|B.1.1.33|Brazil|2020-04-28	South America|hCoV-19/Ecuador/USFQ-106/2020|EPI ISL 471271|B.1.1|Ecuador|2020-05-19	0.0002038385	South America
South America|hCoV-19/Brazil/RJ-2844/2020|EPI ISL 467369|B.1.1.33|Brazil|2020-04-28	South America|hCoV-19/Ecuador/USFQ-106/2020|EPI ISL 471271|B.1.1|Ecuador|2020-05-19	0.0002038342	South America
South America|hCoV-19/Brazil/RJ-2840/2020|EPI ISL 467368|B.1.1.33|Brazil|2020-04-28	South America|hCoV-19/Ecuador/USFQ-106/2020|EPI ISL 471271|B.1.1|Ecuador|2020-05-19	0.0001358799	South America
South America|hCoV-19/Brazil/RJ-2868/2020|EPI ISL 467371|B.1.1.33|Brazil|2020-04-28	South America|hCoV-19/Ecuador/USFQ-106/2020|EPI ISL 471271|B.1.1|Ecuador|2020-05-19	0.0002038481	South America
South America|hCoV-19/Brazil/RJ-2903/2020|EPI ISL 541362|B.1.1.33|Brazil|2020-04-28	South America|hCoV-19/Ecuador/USFQ-106/2020|EPI ISL 471271|B.1.1|Ecuador|2020-05-19	0.0001698594	South America
South America|hCoV-19/Brazil/RJ-2904/2020|EPI ISL 541363|B.1.1.33|Brazil|2020-04-28	South America|hCoV-19/Ecuador/USFQ-106/2020|EPI ISL 471271|B.1.1|Ecuador|2020-05-19	0.0002038508	South America
South America|hCoV-19/Colombia/NAR-INS-103303-2/2020|EPI ISL 526955|B.1.1|Colombia|2020-04-28	South America|hCoV-19/Ecuador/USFQ-106/2020|EPI ISL 471271|B.1.1|Ecuador|2020-05-19	0.0001698674	South America
South America|hCoV-19/Colombia/NAR-INS-103313/2020|EPI ISL 526956|B.1.1|Colombia|2020-04-28	South America|hCoV-19/Ecuador/USFQ-106/2020|EPI ISL 471271|B.1.1|Ecuador|2020-05-19	0.0000684530	South America
South America|hCoV-19/Colombia/MET-INS-103258/2020|EPI ISL 526953|B.1.255|Colombia|2020-04-28	South America|hCoV-19/Ecuador/USFQ-106/2020|EPI ISL 471271|B.1.1|Ecuador|2020-05-19	0.0003168077	South America
South America|hCoV-19/Brazil/AP-IEC-165669/2020|EPI ISL 524793|B.1.1.33|Brazil|2020-04-29	South America|hCoV-19/Ecuador/USFQ-106/2020|EPI ISL 471271|B.1.1|Ecuador|2020-05-19	0.0002038286	South America
South America|hCoV-19/Brazil/MA-IEC-162466/2020|EPI ISL 524791|B.1.1.33|Brazil|2020-04-29	South America|hCoV-19/Ecuador/USFQ-106/2020|EPI ISL 471271|B.1.1|Ecuador|2020-05-19	0.0002038385	South America
South America|hCoV-19/Brazil/RJ-UFRJ-11785/2020|EPI ISL 492038|B.1.1.33|Brazil|2020-04-29	South America|hCoV-19/Ecuador/USFQ-106/2020|EPI ISL 471271|B.1.1|Ecuador|2020-05-19	0.0001698536	South America
South America|hCoV-19/Brazil/RJ-2938/2020|EPI ISL 541364|B.1.1.33|Brazil|2020-04-29	South America|hCoV-19/Ecuador/USFQ-106/2020|EPI ISL 471271|B.1.1|Ecuador|2020-05-19	0.0002038342	South America
South America|hCoV-19/Brazil/RJ-UFRJ-1784/2020|EPI ISL 492037|B.1.1.33|Brazil|2020-04-29	South America|hCoV-19/Ecuador/USFQ-106/2020|EPI ISL 471271|B.1.1|Ecuador|2020-05-19	0.0002038289	South America
South America|hCoV-19/Brazil/AP-IEC-165513/2020|EPI ISL 524784|B.1.1.33|Brazil|2020-04-29	South America|hCoV-19/Ecuador/USFQ-106/2020|EPI ISL 471271|B.1.1|Ecuador|2020-05-19	0.0002717969	South America
South America|hCoV-19/Brazil/RJ-UFRJ-11786/2020|EPI ISL 492039|B.1.1.33|Brazil|2020-04-29	South America|hCoV-19/Ecuador/USFQ-106/2020|EPI ISL 471271|B.1.1|Ecuador|2020-05-19	0.0002378119	South America
South America|hCoV-19/Brazil/RJ-UFRJ-1640/2020|EPI ISL 492033|B.1.1.33|Brazil|2020-04-29	South America|hCoV-19/Ecuador/USFQ-106/2020|EPI ISL 471271|B.1.1|Ecuador|2020-05-19	0.0001698616	South America
South America|hCoV-19/Chile/RM-CMM-04917/2020|EPI ISL 468749|B.1.5|Chile|2020-04-29	South America|hCoV-19/Ecuador/USFQ-106/2020|EPI ISL 471271|B.1.1|Ecuador|2020-05-19	0.0002378486	South America
South America|hCoV-19/Brazil/RJ-2966/2020|EPI ISL 541367|B.1.1.33|Brazil|2020-04-29	South America|hCoV-19/Ecuador/USFQ-106/2020|EPI ISL 471271|B.1.1|Ecuador|2020-05-19	0.0002038524	South America
South America|hCoV-19/Chile/RM-CMM-05015/2020|EPI ISL 468751|B.1|Chile|2020-04-29	South America|hCoV-19/Ecuador/USFQ-106/2020|EPI ISL 471271|B.1.1|Ecuador|2020-05-19	0.0002038796	South America
South America|hCoV-19/Brazil/RJ-2950/2020|EPI ISL 541365|B.1.1.33|Brazil|2020-04-29	South America|hCoV-19/Ecuador/USFQ-106/2020|EPI ISL 471271|B.1.1|Ecuador|2020-05-19	0.0002038662	South America
South America|hCoV-19/Brazil/SE-6591/2020|EPI ISL 541390|B.1|Brazil|2020-04-29	South America|hCoV-19/Ecuador/USFQ-106/2020|EPI ISL 471271|B.1.1|Ecuador|2020-05-19	0.0003410161	South America
South America|hCoV-19/Brazil/SE-6594/2020|EPI ISL 541391|B.1.5|Brazil|2020-04-29	South America|hCoV-19/Ecuador/USFQ-106/2020|EPI ISL 471271|B.1.1|Ecuador|2020-05-19	0.0002389804	South America
South America|hCoV-19/Ecuador/30755/2020|EPI ISL 491948|B.1.5|Ecuador|2020-04-29	South America|hCoV-19/Ecuador/USFQ-106/2020|EPI ISL 471271|B.1.1|Ecuador|2020-05-19	0.0001042729	South America
South America|hCoV-19/Chile/AT-CMM-00007/2020|EPI ISL 468755|B.1.1|Chile|2020-04-29	South America|hCoV-19/Ecuador/USFQ-106/2020|EPI ISL 471271|B.1.1|Ecuador|2020-05-19	0.0000692774	South America
South America|hCoV-19/Chile/AT-CMM-00013/2020|EPI ISL 468753|B.1.5|Chile|2020-04-29	South America|hCoV-19/Ecuador/USFQ-106/2020|EPI ISL 471271|B.1.1|Ecuador|2020-05-19	0.0003811652	South America
South America|hCoV-19/Chile/AT-CMM-00006/2020|EPI ISL 468754|B.1.1|Chile|2020-04-29	South America|hCoV-19/Ecuador/USFQ-106/2020|EPI ISL 471271|B.1.1|Ecuador|2020-05-19	0.0001397771	South America
South America|hCoV-19/Brazil/RJ-UFRJ-32321/2020|EPI ISL 492041|B.1.1.33|Brazil|2020-04-30	South America|hCoV-19/Ecuador/USFQ-106/2020|EPI ISL 471271|B.1.1|Ecuador|2020-05-19	0.0002038381	South America
South America|hCoV-19/Chile/RM-CMM-05230/2020|EPI ISL 468747|B.1.5|Chile|2020-04-30	South America|hCoV-19/Ecuador/USFQ-106/2020|EPI ISL 471271|B.1.1|Ecuador|2020-05-19	0.0002038545	South America
South America|hCoV-19/Brazil/RJ-INCA-C197/2020|EPI ISL 513526|B.1.1.33|Brazil|2020-04-30	South America|hCoV-19/Ecuador/USFQ-106/2020|EPI ISL 471271|B.1.1|Ecuador|2020-05-19	0.0001698536	South America
South America|hCoV-19/Brazil/RJ-INCA-C183/2020|EPI ISL 513521|B.1.1.33|Brazil|2020-04-30	South America|hCoV-19/Ecuador/USFQ-106/2020|EPI ISL 471271|B.1.1|Ecuador|2020-05-19	0.0002378281	South America
South America|hCoV-19/Chile/AT-CMM-00015/2020|EPI ISL 468757|B.1.1|Chile|2020-04-30	South America|hCoV-19/Ecuador/USFQ-106/2020|EPI ISL 471271|B.1.1|Ecuador|2020-05-19	0.0001019124	South America
South America|hCoV-19/Brazil/RJ-3021/2020|EPI ISL 541369|B.1.1.33|Brazil|2020-04-30	South America|hCoV-19/Ecuador/USFQ-106/2020|EPI ISL 471271|B.1.1|Ecuador|2020-05-19	0.0001698536	South America
South America|hCoV-19/Chile/RM-CMM-05207/2020|EPI ISL 468748|B.1.1|Chile|2020-04-30	South America|hCoV-19/Ecuador/USFQ-106/2020|EPI ISL 471271|B.1.1|Ecuador|2020-05-19	0.0002378281	South America
South America|hCoV-19/Brazil/RJ-UFRJ-32317/2020|EPI ISL 492040|B.1.1.33|Brazil|2020-04-30	South America|hCoV-19/Ecuador/USFQ-106/2020|EPI ISL 471271|B.1.1|Ecuador|2020-05-19	0.0001358799	South America
South America|hCoV-19/Brazil/RJ-INCA-C202/2020|EPI ISL 513529|B.1|Brazil|2020-04-30	South America|hCoV-19/Ecuador/USFQ-106/2020|EPI ISL 471271|B.1.1|Ecuador|2020-05-19	0.0003058871	South America
South America|hCoV-19/Brazil/RJ-INCA-C182/2020|EPI ISL 513520|B.1.1.33|Brazil|2020-04-30	South America|hCoV-19/Ecuador/USFQ-106/2020|EPI ISL 471271|B.1.1|Ecuador|2020-05-19	0.0002038385	South America
South America|hCoV-19/Brazil/RJ-INCA-C189/2020|EPI ISL 513523|B.1.1.33|Brazil|2020-04-30	South America|hCoV-19/Ecuador/USFQ-106/2020|EPI ISL 471271|B.1.1|Ecuador|2020-05-19	0.0001377843	South America
South America|hCoV-19/Brazil/SP-314/2020|EPI ISL 547570|B.1.1.33|Brazil|2020-04-30	South America|hCoV-19/Ecuador/USFQ-106/2020|EPI ISL 471271|B.1.1|Ecuador|2020-05-19	0.0001698592	South America
South America|hCoV-19/Brazil/RJ-INCA-C194/2020|EPI ISL 513525|B.1.1.33|Brazil|2020-04-30	South America|hCoV-19/Ecuador/USFQ-106/2020|EPI ISL 471271|B.1.1|Ecuador|2020-05-19	0.0001698581	South America
South America|hCoV-19/Brazil/RJ-INCA-C181/2020|EPI ISL 513519|B.1.1.33|Brazil|2020-04-30	South America|hCoV-19/Ecuador/USFQ-106/2020|EPI ISL 471271|B.1.1|Ecuador|2020-05-19	0.0002038454	South America
South America|hCoV-19/Chile/RM-CMM-05426/2020|EPI ISL 468750|B.1.1|Chile|2020-04-30	South America|hCoV-19/Ecuador/USFQ-106/2020|EPI ISL 471271|B.1.1|Ecuador|2020-05-19	0.0001019159	South America
South America|hCoV-19/Brazil/RJ-INCA-C187/2020|EPI ISL 513522|B.1.1.33|Brazil|2020-04-30	South America|hCoV-19/Ecuador/USFQ-106/2020|EPI ISL 471271|B.1.1|Ecuador|2020-05-19	0.0002042478	South America
South America|hCoV-19/Brazil/RJ-INCA-C201/2020|EPI ISL 513528|B.1.1.33|Brazil|2020-04-30	South America|hCoV-19/Ecuador/USFQ-106/2020|EPI ISL 471271|B.1.1|Ecuador|2020-05-19	0.0002394926	South America
South America|hCoV-19/Chile/AT-CMM-00063/2020|EPI ISL 468758|B.1.1|Chile|2020-05-01	South America|hCoV-19/Ecuador/USFQ-106/2020|EPI ISL 471271|B.1.1|Ecuador|2020-05-19	0.0001019075	South America
South America|hCoV-19/Brazil/SP-315/2020|EPI ISL 534312|B.1.1.33|Brazil|2020-05-01	South America|hCoV-19/Ecuador/USFQ-106/2020|EPI ISL 471271|B.1.1|Ecuador|2020-05-19	0.0003737878	South America
South America|hCoV-19/Peru/CAL-INS-103/2020|EPI ISL 536502|B.1.5|Peru|2020-05-02	South America|hCoV-19/Ecuador/USFQ-106/2020|EPI ISL 471271|B.1.1|Ecuador|2020-05-19	0.0002038545	South America
South America|hCoV-19/Brazil/SP-318/2020|EPI ISL 534315|B.1.1.33|Brazil|2020-05-02	South America|hCoV-19/Ecuador/USFQ-106/2020|EPI ISL 471271|B.1.1|Ecuador|2020-05-19	0.0002378232	South America
South America|hCoV-19/Peru/CAL-INS-105/2020|EPI ISL 536504|C.14|Peru|2020-05-02	South America|hCoV-19/Ecuador/USFQ-106/2020|EPI ISL 471271|B.1.1|Ecuador|2020-05-19	0.0003058087	South America
South America|hCoV-19/Peru/LIM-INS-102/2020|EPI ISL 536501|C.14|Peru|2020-05-02	South America|hCoV-19/Ecuador/USFQ-106/2020|EPI ISL 471271|B.1.1|Ecuador|2020-05-19	0.0003058007	South America
South America|hCoV-19/Peru/CAL-INS-104/2020|EPI ISL 536503|C.14|Peru|2020-05-02	South America|hCoV-19/Ecuador/USFQ-106/2020|EPI ISL 471271|B.1.1|Ecuador|2020-05-19	0.0004078386	South America
South America|hCoV-19/Ecuador/USFQ-133/2020|EPI ISL 491941|B.1.5|Ecuador|2020-05-02	South America|hCoV-19/Ecuador/USFQ-106/2020|EPI ISL 471271|B.1.1|Ecuador|2020-05-19	0.0002378760	South America
South America|hCoV-19/Colombia/AMA-INS-105142/2020|EPI ISL 526950|B.1|Colombia|2020-05-03	South America|hCoV-19/Ecuador/USFQ-106/2020|EPI ISL 471271|B.1.1|Ecuador|2020-05-19	0.0003767594	South America
South America|hCoV-19/Peru/LIM-INS-117/2020|EPI ISL 536515|B.1.1|Peru|2020-05-04	South America|hCoV-19/Ecuador/USFQ-106/2020|EPI ISL 471271|B.1.1|Ecuador|2020-05-19	0.0002038289	South America
South America|hCoV-19/Peru/LIM-INS-121/2020|EPI ISL 536519|B.1.1.1|Peru|2020-05-04	South America|hCoV-19/Ecuador/USFQ-106/2020|EPI ISL 471271|B.1.1|Ecuador|2020-05-19	0.0002378231	South America
South America|hCoV-19/Peru/LIM-INS-110/2020|EPI ISL 536508|B.1.1|Peru|2020-05-04	South America|hCoV-19/Ecuador/USFQ-106/2020|EPI ISL 471271|B.1.1|Ecuador|2020-05-19	0.0001698741	South America
South America|hCoV-19/Peru/LIM-INS-111/2020|EPI ISL 536509|C.14|Peru|2020-05-04	South America|hCoV-19/Ecuador/USFQ-106/2020|EPI ISL 471271|B.1.1|Ecuador|2020-05-19	0.0002718168	South America
South America|hCoV-19/Peru/LIM-INS-113/2020|EPI ISL 536511|B.1|Peru|2020-05-04	South America|hCoV-19/Ecuador/USFQ-106/2020|EPI ISL 471271|B.1.1|Ecuador|2020-05-19	0.0004078215	South America
South America|hCoV-19/Brazil/RJ-INCA-I35/2020|EPI ISL 513576|B.1.1.33|Brazil|2020-05-04	South America|hCoV-19/Ecuador/USFQ-106/2020|EPI ISL 471271|B.1.1|Ecuador|2020-05-19	0.0001698616	South America
South America|hCoV-19/Peru/ICA-INS-107/2020|EPI ISL 536505|B.1.1.1|Peru|2020-05-04	South America|hCoV-19/Ecuador/USFQ-106/2020|EPI ISL 471271|B.1.1|Ecuador|2020-05-19	0.0002378119	South America
South America|hCoV-19/Brazil/RJ-INCA-I44/2020|EPI ISL 513580|B.1.1|Brazil|2020-05-04	South America|hCoV-19/Ecuador/USFQ-106/2020|EPI ISL 471271|B.1.1|Ecuador|2020-05-19	0.0001698625	South America
South America|hCoV-19/Brazil/RJ-INCA-I34/2020|EPI ISL 513575|B.1.1.33|Brazil|2020-05-04	South America|hCoV-19/Ecuador/USFQ-106/2020|EPI ISL 471271|B.1.1|Ecuador|2020-05-19	0.0002038385	South America
South America|hCoV-19/Peru/LIM-INS-115/2020|EPI ISL 536513|C.14|Peru|2020-05-04	South America|hCoV-19/Ecuador/USFQ-106/2020|EPI ISL 471271|B.1.1|Ecuador|2020-05-19	0.0004078001	South America
South America|hCoV-19/Brazil/RJ-INCA-I37/2020|EPI ISL 513577|B.1.1.33|Brazil|2020-05-04	South America|hCoV-19/Ecuador/USFQ-106/2020|EPI ISL 471271|B.1.1|Ecuador|2020-05-19	0.0002038358	South America
South America|hCoV-19/Brazil/RJ-INCA-I30/2020|EPI ISL 513574|B.1.1.33|Brazil|2020-05-04	South America|hCoV-19/Ecuador/USFQ-106/2020|EPI ISL 471271|B.1.1|Ecuador|2020-05-19	0.0001698616	South America
South America|hCoV-19/Brazil/RJ-INCA-I43/2020|EPI ISL 513579|B.1.1.33|Brazil|2020-05-04	South America|hCoV-19/Ecuador/USFQ-106/2020|EPI ISL 471271|B.1.1|Ecuador|2020-05-19	0.0001358799	South America
South America|hCoV-19/Peru/ICA-INS-109/2020|EPI ISL 536507|B.1.1.1|Peru|2020-05-04	South America|hCoV-19/Ecuador/USFQ-106/2020|EPI ISL 471271|B.1.1|Ecuador|2020-05-19	0.0002380172	South America
South America|hCoV-19/Peru/LIM-INS-118/2020|EPI ISL 536516|B.1.1|Peru|2020-05-04	South America|hCoV-19/Ecuador/USFQ-106/2020|EPI ISL 471271|B.1.1|Ecuador|2020-05-19	0.0002389270	South America
South America|hCoV-19/Brazil/RJ-INCA-I29/2020|EPI ISL 513573|B.1.1.33|Brazil|2020-05-04	South America|hCoV-19/Ecuador/USFQ-106/2020|EPI ISL 471271|B.1.1|Ecuador|2020-05-19	0.0003071557	South America
South America|hCoV-19/Peru/LIM-INS-122/2020|EPI ISL 536520|C.14|Peru|2020-05-05	South America|hCoV-19/Ecuador/USFQ-106/2020|EPI ISL 471271|B.1.1|Ecuador|2020-05-19	0.0002718446	South America
South America|hCoV-19/Brazil/RJ-INCA-I54/2020|EPI ISL 513582|B.1.1.33|Brazil|2020-05-05	South America|hCoV-19/Ecuador/USFQ-106/2020|EPI ISL 471271|B.1.1|Ecuador|2020-05-19	0.0002717969	South America
South America|hCoV-19/Brazil/RJ-INCA-I51/2020|EPI ISL 513581|B.1.1.33|Brazil|2020-05-05	South America|hCoV-19/Ecuador/USFQ-106/2020|EPI ISL 471271|B.1.1|Ecuador|2020-05-19	0.0001698536	South America
South America|hCoV-19/Brazil/MA-IEC-166716/2020|EPI ISL 524789|B.1.1.33|Brazil|2020-05-05	South America|hCoV-19/Ecuador/USFQ-106/2020|EPI ISL 471271|B.1.1|Ecuador|2020-05-19	0.0002378169	South America
South America|hCoV-19/Peru/LIM-INS-116/2020|EPI ISL 536514|B.1.1.1|Peru|2020-05-05	South America|hCoV-19/Ecuador/USFQ-106/2020|EPI ISL 471271|B.1.1|Ecuador|2020-05-19	0.0003058087	South America
South America|hCoV-19/Brazil/RO-07/2020|EPI ISL 514137|B.1.1.33|Brazil|2020-05-05	South America|hCoV-19/Ecuador/USFQ-106/2020|EPI ISL 471271|B.1.1|Ecuador|2020-05-19	0.0001698616	South America
South America|hCoV-19/Brazil/RO-06/2020|EPI ISL 514136|B.1.212|Brazil|2020-05-05	South America|hCoV-19/Ecuador/USFQ-106/2020|EPI ISL 471271|B.1.1|Ecuador|2020-05-19	0.0003058087	South America
South America|hCoV-19/Brazil/RJ-INCA-I57/2020|EPI ISL 513583|B.1.1.33|Brazil|2020-05-05	South America|hCoV-19/Ecuador/USFQ-106/2020|EPI ISL 471271|B.1.1|Ecuador|2020-05-19	0.0001702758	South America
South America|hCoV-19/Brazil/RO-05/2020|EPI ISL 514135|B.1.1.33|Brazil|2020-05-05	South America|hCoV-19/Ecuador/USFQ-106/2020|EPI ISL 471271|B.1.1|Ecuador|2020-05-19	0.0001706325	South America
South America|hCoV-19/Peru/LIM-INS-123/2020|EPI ISL 536521|B.1|Peru|2020-05-06	South America|hCoV-19/Ecuador/USFQ-106/2020|EPI ISL 471271|B.1.1|Ecuador|2020-05-19	0.0002718310	South America
South America|hCoV-19/Brazil/SP-259/2020|EPI ISL 524470|B.1.1.33|Brazil|2020-05-06	South America|hCoV-19/Ecuador/USFQ-106/2020|EPI ISL 471271|B.1.1|Ecuador|2020-05-19	0.0002038342	South America
South America|hCoV-19/Brazil/PR-LRV-01/2020|EPI ISL 510535|B.1.1.33|Brazil|2020-05-08	South America|hCoV-19/Ecuador/USFQ-106/2020|EPI ISL 471271|B.1.1|Ecuador|2020-05-19	0.0001698536	South America
South America|hCoV-19/Brazil/MA-IEC-166867/2020|EPI ISL 524799|B.1.1.33|Brazil|2020-05-08	South America|hCoV-19/Ecuador/USFQ-106/2020|EPI ISL 471271|B.1.1|Ecuador|2020-05-19	0.0001358799	South America
South America|hCoV-19/Ecuador/36226/2020|EPI ISL 491953|B.1.1|Ecuador|2020-05-08	South America|hCoV-19/Ecuador/USFQ-106/2020|EPI ISL 471271|B.1.1|Ecuador|2020-05-19	0.0002060554	South America
South America|hCoV-19/Ecuador/36192/2020|EPI ISL 491947|B.1.1|Ecuador|2020-05-08	South America|hCoV-19/Ecuador/USFQ-106/2020|EPI ISL 471271|B.1.1|Ecuador|2020-05-19	0.0001030131	South America
South America|hCoV-19/Ecuador/36230/2020|EPI ISL 491950|B.1.1|Ecuador|2020-05-08	South America|hCoV-19/Ecuador/USFQ-106/2020|EPI ISL 471271|B.1.1|Ecuador|2020-05-19	0.0001383217	South America
South America|hCoV-19/Brazil/RO-03/2020|EPI ISL 514133|B.1.1.33|Brazil|2020-05-11	South America|hCoV-19/Ecuador/USFQ-106/2020|EPI ISL 471271|B.1.1|Ecuador|2020-05-19	0.0002378231	South America
South America|hCoV-19/Brazil/RO-04/2020|EPI ISL 514134|B.1.212|Brazil|2020-05-11	South America|hCoV-19/Ecuador/USFQ-106/2020|EPI ISL 471271|B.1.1|Ecuador|2020-05-19	0.0003397950	South America
South America|hCoV-19/Brazil/RO-01/2020|EPI ISL 514131|B.1.1.33|Brazil|2020-05-11	South America|hCoV-19/Ecuador/USFQ-106/2020|EPI ISL 471271|B.1.1|Ecuador|2020-05-19	0.0002718040	South America
South America|hCoV-19/Brazil/RO-02/2020|EPI ISL 514132|B.1.1.33|Brazil|2020-05-11	South America|hCoV-19/Ecuador/USFQ-106/2020|EPI ISL 471271|B.1.1|Ecuador|2020-05-19	0.0001698940	South America
South America|hCoV-19/Colombia/AMA-INS-109363/2020|EPI ISL 526949|B.1|Colombia|2020-05-11	South America|hCoV-19/Ecuador/USFQ-106/2020|EPI ISL 471271|B.1.1|Ecuador|2020-05-19	0.0003059454	South America
South America|hCoV-19/Brazil/PA-IEC-166687/2020|EPI ISL 524800|B.1.212|Brazil|2020-05-13	South America|hCoV-19/Ecuador/USFQ-106/2020|EPI ISL 471271|B.1.1|Ecuador|2020-05-19	0.0004077830	South America
South America|hCoV-19/Argentina/Heritas HG009/2020|EPI ISL 476568|B.1.3|Argentina|2020-05-14	South America|hCoV-19/Ecuador/USFQ-106/2020|EPI ISL 471271|B.1.1|Ecuador|2020-05-19	0.0004077830	South America
South America|hCoV-19/Ecuador/USFQ-112/2020|EPI ISL 471270|B.1.1|Ecuador|2020-05-19	South America|hCoV-19/Ecuador/USFQ-106/2020|EPI ISL 471271|B.1.1|Ecuador|2020-05-19	0.0000000000	South America
South America|hCoV-19/Brazil/SP-01/2020|EPI ISL 412964|B.1.5|Brazil|2020-02-25	South America|hCoV-19/Uruguay/UY-NYUMC937/2020|EPI ISL 480435|B.1|Uruguay|2020-05-19	0.0001403518	South America
South America|hCoV-19/Brazil/SP-02/2020|EPI ISL 413016|B|Brazil|2020-02-28	South America|hCoV-19/Uruguay/UY-NYUMC937/2020|EPI ISL 480435|B.1|Uruguay|2020-05-19	0.0004562952	South America
South America|hCoV-19/Brazil/SP-06/2020|EPI ISL 414015|B.1.5|Brazil|2020-02-29	South America|hCoV-19/Uruguay/UY-NYUMC937/2020|EPI ISL 480435|B.1|Uruguay|2020-05-19	0.0001403518	South America
South America|hCoV-19/Brazil/ES-225/2020|EPI ISL 415128|B.40|Brazil|2020-02-29	South America|hCoV-19/Uruguay/UY-NYUMC937/2020|EPI ISL 480435|B.1|Uruguay|2020-05-19	0.0004914539	South America
South America|hCoV-19/Argentina/PAIS-A0001/2020|EPI ISL 430793|B.1.1|Argentina|2020-03-01	South America|hCoV-19/Uruguay/UY-NYUMC937/2020|EPI ISL 480435|B.1|Uruguay|2020-05-19	0.0002860479	South America
South America|hCoV-19/Brazil/SP-03/2020|EPI ISL 414014|B.1.1|Brazil|2020-03-02	South America|hCoV-19/Uruguay/UY-NYUMC937/2020|EPI ISL 480435|B.1|Uruguay|2020-05-19	0.0002807584	South America
South America|hCoV-19/Brazil/SP-11/2020|EPI ISL 416033|B.3|Brazil|2020-03-03	South America|hCoV-19/Uruguay/UY-NYUMC937/2020|EPI ISL 480435|B.1|Uruguay|2020-05-19	0.0003509567	South America
South America|hCoV-19/Brazil/SP-07/2020|EPI ISL 416028|B.1.1|Brazil|2020-03-03	South America|hCoV-19/Uruguay/UY-NYUMC937/2020|EPI ISL 480435|B.1|Uruguay|2020-05-19	0.0002807584	South America
South America|hCoV-19/Chile/RM-ISPCH-1/2020|EPI ISL 414579|A.2|Chile|2020-03-03	South America|hCoV-19/Uruguay/UY-NYUMC937/2020|EPI ISL 480435|B.1|Uruguay|2020-05-19	0.0005265372	South America
South America|hCoV-19/Brazil/SP-09/2020|EPI ISL 416031|B.1.5|Brazil|2020-03-04	South America|hCoV-19/Uruguay/UY-NYUMC937/2020|EPI ISL 480435|B.1|Uruguay|2020-05-19	0.0001403518	South America
South America|hCoV-19/Brazil/SP-08/2020|EPI ISL 416029|B.1.1|Brazil|2020-03-04	South America|hCoV-19/Uruguay/UY-NYUMC937/2020|EPI ISL 480435|B.1|Uruguay|2020-05-19	0.0002807584	South America
South America|hCoV-19/Brazil/SP-10/2020|EPI ISL 416032|B|Brazil|2020-03-04	South America|hCoV-19/Uruguay/UY-NYUMC937/2020|EPI ISL 480435|B.1|Uruguay|2020-05-19	0.0003860593	South America
South America|hCoV-19/Brazil/SP-04/2020|EPI ISL 414017|B.1.1|Brazil|2020-03-04	South America|hCoV-19/Uruguay/UY-NYUMC937/2020|EPI ISL 480435|B.1|Uruguay|2020-05-19	0.0002807584	South America
South America|hCoV-19/Brazil/SP-12/2020|EPI ISL 416034|B.1.1|Brazil|2020-03-04	South America|hCoV-19/Uruguay/UY-NYUMC937/2020|EPI ISL 480435|B.1|Uruguay|2020-05-19	0.0003158844	South America
South America|hCoV-19/Brazil/RJ-314/2020|EPI ISL 414045|B.1.5|Brazil|2020-03-04	South America|hCoV-19/Uruguay/UY-NYUMC937/2020|EPI ISL 480435|B.1|Uruguay|2020-05-19	0.0001403568	South America
South America|hCoV-19/Brazil/BA-312/2020|EPI ISL 415105|B.1.1|Brazil|2020-03-04	South America|hCoV-19/Uruguay/UY-NYUMC937/2020|EPI ISL 480435|B.1|Uruguay|2020-05-19	0.0003159092	South America
South America|hCoV-19/Brazil/SP-13/2020|EPI ISL 416035|B.1.1|Brazil|2020-03-05	South America|hCoV-19/Uruguay/UY-NYUMC937/2020|EPI ISL 480435|B.1|Uruguay|2020-05-19	0.0002807584	South America
South America|hCoV-19/Chile/LL-ISPCH-1/2020|EPI ISL 445246|B.1.5|Chile|2020-03-05	South America|hCoV-19/Uruguay/UY-NYUMC937/2020|EPI ISL 480435|B.1|Uruguay|2020-05-19	0.0001403518	South America
South America|hCoV-19/Chile/RM-ISPCH-2/2020|EPI ISL 414580|B.1.1|Chile|2020-03-05	South America|hCoV-19/Uruguay/UY-NYUMC937/2020|EPI ISL 480435|B.1|Uruguay|2020-05-19	0.0002807584	South America
South America|hCoV-19/Brazil/RJ-352/2020|EPI ISL 427299|A.2|Brazil|2020-03-05	South America|hCoV-19/Uruguay/UY-NYUMC937/2020|EPI ISL 480435|B.1|Uruguay|2020-05-19	0.0005616482	South America
South America|hCoV-19/Brazil/BA-510/2020|EPI ISL 427293|B.1.1|Brazil|2020-03-06	South America|hCoV-19/Uruguay/UY-NYUMC937/2020|EPI ISL 480435|B.1|Uruguay|2020-05-19	0.0003158759	South America
South America|hCoV-19/Chile/RM-MSHS-op2d1/2020|EPI ISL 415658|A.2|Chile|2020-03-06	South America|hCoV-19/Uruguay/UY-NYUMC937/2020|EPI ISL 480435|B.1|Uruguay|2020-05-19	0.0005265188	South America
South America|hCoV-19/Peru/ARE-INS-026/2020|EPI ISL 491431|B.1|Peru|2020-03-06	South America|hCoV-19/Uruguay/UY-NYUMC937/2020|EPI ISL 480435|B.1|Uruguay|2020-05-19	0.0002108805	South America
South America|hCoV-19/Chile/RM-ISPCH-3/2020|EPI ISL 445245|A.2|Chile|2020-03-06	South America|hCoV-19/Uruguay/UY-NYUMC937/2020|EPI ISL 480435|B.1|Uruguay|2020-05-19	0.0005265370	South America
South America|hCoV-19/Colombia/DC-INS-78390/2020|EPI ISL 418262|B.1.1|Colombia|2020-03-06	South America|hCoV-19/Uruguay/UY-NYUMC937/2020|EPI ISL 480435|B.1|Uruguay|2020-05-19	0.0002880769	South America
South America|hCoV-19/Argentina/C121/2020|EPI ISL 420600|B.1.1|Argentina|2020-03-07	South America|hCoV-19/Uruguay/UY-NYUMC937/2020|EPI ISL 480435|B.1|Uruguay|2020-05-19	0.0002456580	South America
South America|hCoV-19/Chile/RM-MSHS-op3d1/2020|EPI ISL 415660|A.2|Chile|2020-03-07	South America|hCoV-19/Uruguay/UY-NYUMC937/2020|EPI ISL 480435|B.1|Uruguay|2020-05-19	0.0005265188	South America
South America|hCoV-19/Peru/ARE-INS-087/2020|EPI ISL 516626|B.1|Peru|2020-03-07	South America|hCoV-19/Uruguay/UY-NYUMC937/2020|EPI ISL 480435|B.1|Uruguay|2020-05-19	0.0002460450	South America
South America|hCoV-19/Chile/RM-MSHS-op4d1/2020|EPI ISL 415661|A.2|Chile|2020-03-08	South America|hCoV-19/Uruguay/UY-NYUMC937/2020|EPI ISL 480435|B.1|Uruguay|2020-05-19	0.0005265185	South America
South America|hCoV-19/Chile/RM-ISPCH-4/2020|EPI ISL 445247|A.2|Chile|2020-03-08	South America|hCoV-19/Uruguay/UY-NYUMC937/2020|EPI ISL 480435|B.1|Uruguay|2020-05-19	0.0005968279	South America
South America|hCoV-19/Brazil/MG-CV4/2020|EPI ISL 429667|B.1.255|Brazil|2020-03-09	South America|hCoV-19/Uruguay/UY-NYUMC937/2020|EPI ISL 480435|B.1|Uruguay|2020-05-19	0.0002456447	South America
South America|hCoV-19/Chile/RM-ISPCH-6/2020|EPI ISL 445249|B|Chile|2020-03-09	South America|hCoV-19/Uruguay/UY-NYUMC937/2020|EPI ISL 480435|B.1|Uruguay|2020-05-19	0.0003509719	South America
South America|hCoV-19/Chile/RM-ISPCH-9/2020|EPI ISL 445252|B.1.5|Chile|2020-03-09	South America|hCoV-19/Uruguay/UY-NYUMC937/2020|EPI ISL 480435|B.1|Uruguay|2020-05-19	0.0002105534	South America
South America|hCoV-19/Chile/RM-ISPCH-7/2020|EPI ISL 445250|B.1.5|Chile|2020-03-09	South America|hCoV-19/Uruguay/UY-NYUMC937/2020|EPI ISL 480435|B.1|Uruguay|2020-05-19	0.0001754486	South America
South America|hCoV-19/Peru/HUC-INS-008/2020|EPI ISL 489839|B.1.5|Peru|2020-03-09	South America|hCoV-19/Uruguay/UY-NYUMC937/2020|EPI ISL 480435|B.1|Uruguay|2020-05-19	0.0001757259	South America
South America|hCoV-19/Peru/ICA-INS-012/2020|EPI ISL 489989|B.1.5|Peru|2020-03-09	South America|hCoV-19/Uruguay/UY-NYUMC937/2020|EPI ISL 480435|B.1|Uruguay|2020-05-19	0.0002108817	South America
South America|hCoV-19/Chile/RM-ISPCH-5/2020|EPI ISL 445248|B.1.5|Chile|2020-03-09	South America|hCoV-19/Uruguay/UY-NYUMC937/2020|EPI ISL 480435|B.1|Uruguay|2020-05-19	0.0001754546	South America
South America|hCoV-19/Brazil/SP-L12-CD28/2020|EPI ISL 476221|B.1.1.33|Brazil|2020-03-09	South America|hCoV-19/Uruguay/UY-NYUMC937/2020|EPI ISL 480435|B.1|Uruguay|2020-05-19	0.0002836447	South America
South America|hCoV-19/Ecuador/HEE-01/2020|EPI ISL 417482|B|Ecuador|2020-03-09	South America|hCoV-19/Uruguay/UY-NYUMC937/2020|EPI ISL 480435|B.1|Uruguay|2020-05-19	0.0003643669	South America
South America|hCoV-19/Chile/RM-ISPCH-8/2020|EPI ISL 445251|B.1.1|Chile|2020-03-10	South America|hCoV-19/Uruguay/UY-NYUMC937/2020|EPI ISL 480435|B.1|Uruguay|2020-05-19	0.0003509643	South America
South America|hCoV-19/Peru/LIM-010/2020|EPI ISL 415787|B.1.1|Peru|2020-03-10	South America|hCoV-19/Uruguay/UY-NYUMC937/2020|EPI ISL 480435|B.1|Uruguay|2020-05-19	0.0003158691	South America
South America|hCoV-19/Chile/RM-ISPCH-16/2020|EPI ISL 445259|A.2|Chile|2020-03-10	South America|hCoV-19/Uruguay/UY-NYUMC937/2020|EPI ISL 480435|B.1|Uruguay|2020-05-19	0.0005265188	South America
South America|hCoV-19/Chile/RM-ISPCH-10/2020|EPI ISL 445253|B.1.255|Chile|2020-03-10	South America|hCoV-19/Uruguay/UY-NYUMC937/2020|EPI ISL 480435|B.1|Uruguay|2020-05-19	0.0002105477	South America
South America|hCoV-19/Chile/RM-ISPCH-12/2020|EPI ISL 445255|B.1.1.10|Chile|2020-03-10	South America|hCoV-19/Uruguay/UY-NYUMC937/2020|EPI ISL 480435|B.1|Uruguay|2020-05-19	0.0003509737	South America
South America|hCoV-19/Brazil/SC-769/2020|EPI ISL 427306|B.1|Brazil|2020-03-10	South America|hCoV-19/Uruguay/UY-NYUMC937/2020|EPI ISL 480435|B.1|Uruguay|2020-05-19	0.0002105477	South America
South America|hCoV-19/Brazil/SC-766/2020|EPI ISL 427305|B.6|Brazil|2020-03-10	South America|hCoV-19/Uruguay/UY-NYUMC937/2020|EPI ISL 480435|B.1|Uruguay|2020-05-19	0.0004562951	South America
South America|hCoV-19/Peru/LIM-INS-016/2020|EPI ISL 490315|B.1.1|Peru|2020-03-10	South America|hCoV-19/Uruguay/UY-NYUMC937/2020|EPI ISL 480435|B.1|Uruguay|2020-05-19	0.0003163839	South America
South America|hCoV-19/Chile/RM-ISPCH-13/2020|EPI ISL 445256|B.1.1|Chile|2020-03-10	South America|hCoV-19/Uruguay/UY-NYUMC937/2020|EPI ISL 480435|B.1|Uruguay|2020-05-19	0.0003509982	South America
South America|hCoV-19/Chile/RM-ISPCH-18/2020|EPI ISL 445261|B.1.5|Chile|2020-03-11	South America|hCoV-19/Uruguay/UY-NYUMC937/2020|EPI ISL 480435|B.1|Uruguay|2020-05-19	0.0002105534	South America
South America|hCoV-19/Peru/LIM-INS-160/2020|EPI ISL 536553|B.1.5|Peru|2020-03-11	South America|hCoV-19/Uruguay/UY-NYUMC937/2020|EPI ISL 480435|B.1|Uruguay|2020-05-19	0.0003861177	South America
South America|hCoV-19/Chile/BI-ISPCH-3/2020|EPI ISL 445332|B.1.5|Chile|2020-03-11	South America|hCoV-19/Uruguay/UY-NYUMC937/2020|EPI ISL 480435|B.1|Uruguay|2020-05-19	0.0002456513	South America
South America|hCoV-19/Chile/RM-ISPCH-22/2020|EPI ISL 445265|B.1.5|Chile|2020-03-11	South America|hCoV-19/Uruguay/UY-NYUMC937/2020|EPI ISL 480435|B.1|Uruguay|2020-05-19	0.0001754486	South America
South America|hCoV-19/Brazil/RJ-477/2020|EPI ISL 427300|B.1.1|Brazil|2020-03-11	South America|hCoV-19/Uruguay/UY-NYUMC937/2020|EPI ISL 480435|B.1|Uruguay|2020-05-19	0.0002807660	South America
South America|hCoV-19/Chile/RM-ISPCH-19/2020|EPI ISL 445262|B.1.5|Chile|2020-03-11	South America|hCoV-19/Uruguay/UY-NYUMC937/2020|EPI ISL 480435|B.1|Uruguay|2020-05-19	0.0001754524	South America
South America|hCoV-19/Brazil/RJ-477i/2020|EPI ISL 427301|B.1.1|Brazil|2020-03-11	South America|hCoV-19/Uruguay/UY-NYUMC937/2020|EPI ISL 480435|B.1|Uruguay|2020-05-19	0.0002807660	South America
South America|hCoV-19/Peru/LIM-INS-011/2020|EPI ISL 489988|A.2|Peru|2020-03-11	South America|hCoV-19/Uruguay/UY-NYUMC937/2020|EPI ISL 480435|B.1|Uruguay|2020-05-19	0.0005273513	South America
South America|hCoV-19/Peru/LIM-INS-015/2020|EPI ISL 490209|B.1.5|Peru|2020-03-11	South America|hCoV-19/Uruguay/UY-NYUMC937/2020|EPI ISL 480435|B.1|Uruguay|2020-05-19	0.0003515458	South America
South America|hCoV-19/Peru/LIM-INS-006/2020|EPI ISL 489838|B.1.1|Peru|2020-03-11	South America|hCoV-19/Uruguay/UY-NYUMC937/2020|EPI ISL 480435|B.1|Uruguay|2020-05-19	0.0002812023	South America
South America|hCoV-19/Chile/RM-ISPCH-15/2020|EPI ISL 445258|A.2|Chile|2020-03-11	South America|hCoV-19/Uruguay/UY-NYUMC937/2020|EPI ISL 480435|B.1|Uruguay|2020-05-19	0.0005265370	South America
South America|hCoV-19/Chile/RM-ISPCH-17/2020|EPI ISL 445260|A.2|Chile|2020-03-11	South America|hCoV-19/Uruguay/UY-NYUMC937/2020|EPI ISL 480435|B.1|Uruguay|2020-05-19	0.0005967698	South America
South America|hCoV-19/Chile/RM-ISPCH-20/2020|EPI ISL 445263|B.1.5|Chile|2020-03-11	South America|hCoV-19/Uruguay/UY-NYUMC937/2020|EPI ISL 480435|B.1|Uruguay|2020-05-19	0.0001754609	South America
South America|hCoV-19/Brazil/MG-CV12/2020|EPI ISL 429674|B.1|Brazil|2020-03-11	South America|hCoV-19/Uruguay/UY-NYUMC937/2020|EPI ISL 480435|B.1|Uruguay|2020-05-19	0.0002930591	South America
South America|hCoV-19/Chile/BI-ISPCH-2/2020|EPI ISL 445331|B.1.1|Chile|2020-03-12	South America|hCoV-19/Uruguay/UY-NYUMC937/2020|EPI ISL 480435|B.1|Uruguay|2020-05-19	0.0002807657	South America
South America|hCoV-19/Chile/BI-ISPCH-2-2/2020|EPI ISL 445333|B.1.5|Chile|2020-03-12	South America|hCoV-19/Uruguay/UY-NYUMC937/2020|EPI ISL 480435|B.1|Uruguay|2020-05-19	0.0002105432	South America
South America|hCoV-19/Chile/RM-ISPCH-21/2020|EPI ISL 445264|B.1.1.10|Chile|2020-03-12	South America|hCoV-19/Uruguay/UY-NYUMC937/2020|EPI ISL 480435|B.1|Uruguay|2020-05-19	0.0003509737	South America
South America|hCoV-19/Brazil/SE-6535/2020|EPI ISL 541375|B.1.5|Brazil|2020-03-12	South America|hCoV-19/Uruguay/UY-NYUMC937/2020|EPI ISL 480435|B.1|Uruguay|2020-05-19	0.0002105534	South America
South America|hCoV-19/Brazil/SC-770/2020|EPI ISL 541370|B.1.1.33|Brazil|2020-03-12	South America|hCoV-19/Uruguay/UY-NYUMC937/2020|EPI ISL 480435|B.1|Uruguay|2020-05-19	0.0003158691	South America
South America|hCoV-19/Chile/ML-CMM-25343/2020|EPI ISL 459863|A|Chile|2020-03-12	South America|hCoV-19/Uruguay/UY-NYUMC937/2020|EPI ISL 480435|B.1|Uruguay|2020-05-19	0.0003509624	South America
South America|hCoV-19/Colombia/DC-INS-79190/2020|EPI ISL 456120|B.1.5|Colombia|2020-03-12	South America|hCoV-19/Uruguay/UY-NYUMC937/2020|EPI ISL 480435|B.1|Uruguay|2020-05-19	0.0002120160	South America
South America|hCoV-19/Brazil/UN-HIAE-SP03/2020|EPI ISL 486427|B.1.1.33|Brazil|2020-03-13	South America|hCoV-19/Uruguay/UY-NYUMC937/2020|EPI ISL 480435|B.1|Uruguay|2020-05-19	0.0003860697	South America
South America|hCoV-19/Peru/LIM-INS-150/2020|EPI ISL 536545|B|Peru|2020-03-13	South America|hCoV-19/Uruguay/UY-NYUMC937/2020|EPI ISL 480435|B.1|Uruguay|2020-05-19	0.0004211858	South America
South America|hCoV-19/Chile/BI-ISPCH-1/2020|EPI ISL 445271|B.1.1|Chile|2020-03-13	South America|hCoV-19/Uruguay/UY-NYUMC937/2020|EPI ISL 480435|B.1|Uruguay|2020-05-19	0.0002807660	South America
South America|hCoV-19/Aruba/AW-RIVM-10101/2020|EPI ISL 547445|B.40|Aruba|2020-03-13	South America|hCoV-19/Uruguay/UY-NYUMC937/2020|EPI ISL 480435|B.1|Uruguay|2020-05-19	0.0004914194	South America
South America|hCoV-19/Brazil/MG-CV6/2020|EPI ISL 429669|B.1|Brazil|2020-03-13	South America|hCoV-19/Uruguay/UY-NYUMC937/2020|EPI ISL 480435|B.1|Uruguay|2020-05-19	0.0002456447	South America
South America|hCoV-19/Brazil/DF-615i/2020|EPI ISL 427294|B.1.1.33|Brazil|2020-03-13	South America|hCoV-19/Uruguay/UY-NYUMC937/2020|EPI ISL 480435|B.1|Uruguay|2020-05-19	0.0002807584	South America
South America|hCoV-19/Brazil/SC-771/2020|EPI ISL 541371|B.1.5|Brazil|2020-03-13	South America|hCoV-19/Uruguay/UY-NYUMC937/2020|EPI ISL 480435|B.1|Uruguay|2020-05-19	0.0001404257	South America
South America|hCoV-19/Peru/LAM-INS-073/2020|EPI ISL 523994|B.1.1|Peru|2020-03-13	South America|hCoV-19/Uruguay/UY-NYUMC937/2020|EPI ISL 480435|B.1|Uruguay|2020-05-19	0.0003515191	South America
South America|hCoV-19/Peru/CAJ-INS-061/2020|EPI ISL 517770|B.1.1.1|Peru|2020-03-13	South America|hCoV-19/Uruguay/UY-NYUMC937/2020|EPI ISL 480435|B.1|Uruguay|2020-05-19	0.0003867040	South America
South America|hCoV-19/Brazil/DF-0001/2020|EPI ISL 426580|B.1.1|Brazil|2020-03-13	South America|hCoV-19/Uruguay/UY-NYUMC937/2020|EPI ISL 480435|B.1|Uruguay|2020-05-19	0.0002824830	South America
South America|hCoV-19/Brazil/GO-0207/2020|EPI ISL 470574|B.40|Brazil|2020-03-13	South America|hCoV-19/Uruguay/UY-NYUMC937/2020|EPI ISL 480435|B.1|Uruguay|2020-05-19	0.0004624260	South America
South America|hCoV-19/Brazil/MG-CV8/2020|EPI ISL 429671|B.1.1|Brazil|2020-03-13	South America|hCoV-19/Uruguay/UY-NYUMC937/2020|EPI ISL 480435|B.1|Uruguay|2020-05-19	0.0005020939	South America
South America|hCoV-19/Chile/MA-ISPCH-1/2020|EPI ISL 445268|B.1.98|Chile|2020-03-14	South America|hCoV-19/Uruguay/UY-NYUMC937/2020|EPI ISL 480435|B.1|Uruguay|2020-05-19	0.0001754437	South America
South America|hCoV-19/Brazil/RN-IEC-162277/2020|EPI ISL 524798|B.1.1.33|Brazil|2020-03-14	South America|hCoV-19/Uruguay/UY-NYUMC937/2020|EPI ISL 480435|B.1|Uruguay|2020-05-19	0.0002807584	South America
South America|hCoV-19/Peru/LIM-INS-159/2020|EPI ISL 536552|B.1.1|Peru|2020-03-14	South America|hCoV-19/Uruguay/UY-NYUMC937/2020|EPI ISL 480435|B.1|Uruguay|2020-05-19	0.0002456579	South America
South America|hCoV-19/Peru/LIM-INS-147/2020|EPI ISL 536542|B.1.1|Peru|2020-03-14	South America|hCoV-19/Uruguay/UY-NYUMC937/2020|EPI ISL 480435|B.1|Uruguay|2020-05-19	0.0003158606	South America
South America|hCoV-19/Chile/RM-CMM-23741/2020|EPI ISL 468752|B.1.1.33|Chile|2020-03-14	South America|hCoV-19/Uruguay/UY-NYUMC937/2020|EPI ISL 480435|B.1|Uruguay|2020-05-19	0.0002807584	South America
South America|hCoV-19/Chile/AR-ISPCH-1/2020|EPI ISL 445270|B.1.1|Chile|2020-03-14	South America|hCoV-19/Uruguay/UY-NYUMC937/2020|EPI ISL 480435|B.1|Uruguay|2020-05-19	0.0003158844	South America
South America|hCoV-19/Chile/VS-ISPCH-2/2020|EPI ISL 445285|B.1.255|Chile|2020-03-14	South America|hCoV-19/Uruguay/UY-NYUMC937/2020|EPI ISL 480435|B.1|Uruguay|2020-05-19	0.0002105551	South America
South America|hCoV-19/Chile/RM-ISPCH-24/2020|EPI ISL 445303|B|Chile|2020-03-14	South America|hCoV-19/Uruguay/UY-NYUMC937/2020|EPI ISL 480435|B.1|Uruguay|2020-05-19	0.0004212154	South America
South America|hCoV-19/Colombia/ATL-INS-79743/2020|EPI ISL 456145|B.1.5|Colombia|2020-03-14	South America|hCoV-19/Uruguay/UY-NYUMC937/2020|EPI ISL 480435|B.1|Uruguay|2020-05-19	0.0001770450	South America
South America|hCoV-19/Brazil/MG-0211/2020|EPI ISL 470578|B.1.1|Brazil|2020-03-14	South America|hCoV-19/Uruguay/UY-NYUMC937/2020|EPI ISL 480435|B.1|Uruguay|2020-05-19	0.0002875593	South America
South America|hCoV-19/Colombia/VAC-INS-79773/2020|EPI ISL 456134|B.1.5|Colombia|2020-03-14	South America|hCoV-19/Uruguay/UY-NYUMC937/2020|EPI ISL 480435|B.1|Uruguay|2020-05-19	0.0001800019	South America
South America|hCoV-19/Colombia/VAC-INS-79779/2020|EPI ISL 456135|B.1.5|Colombia|2020-03-14	South America|hCoV-19/Uruguay/UY-NYUMC937/2020|EPI ISL 480435|B.1|Uruguay|2020-05-19	0.0001807304	South America
South America|hCoV-19/Brazil/MG-0212/2020|EPI ISL 470579|B.1.5|Brazil|2020-03-14	South America|hCoV-19/Uruguay/UY-NYUMC937/2020|EPI ISL 480435|B.1|Uruguay|2020-05-19	0.0001469884	South America
South America|hCoV-19/Brazil/CE-L10-CD171/2020|EPI ISL 476184|B.1.5|Brazil|2020-03-14	South America|hCoV-19/Uruguay/UY-NYUMC937/2020|EPI ISL 480435|B.1|Uruguay|2020-05-19	0.0002221581	South America
South America|hCoV-19/Colombia/VAC-INS-79929/2020|EPI ISL 456136|B.1|Colombia|2020-03-14	South America|hCoV-19/Uruguay/UY-NYUMC937/2020|EPI ISL 480435|B.1|Uruguay|2020-05-19	0.0002582232	South America
South America|hCoV-19/Chile/BI-CMM-25338/2020|EPI ISL 468760|B.1.1|Chile|2020-03-15	South America|hCoV-19/Uruguay/UY-NYUMC937/2020|EPI ISL 480435|B.1|Uruguay|2020-05-19	0.0002807664	South America
South America|hCoV-19/Chile/LI-ISPCH-3/2020|EPI ISL 445275|B.1.1|Chile|2020-03-15	South America|hCoV-19/Uruguay/UY-NYUMC937/2020|EPI ISL 480435|B.1|Uruguay|2020-05-19	0.0003158844	South America
South America|hCoV-19/Colombia/VAC-INS-79965/2020|EPI ISL 456150|B.1.5|Colombia|2020-03-15	South America|hCoV-19/Uruguay/UY-NYUMC937/2020|EPI ISL 480435|B.1|Uruguay|2020-05-19	0.0002456513	South America
South America|hCoV-19/Chile/RM-CMM-27991/2020|EPI ISL 459857|B.1.5|Chile|2020-03-15	South America|hCoV-19/Uruguay/UY-NYUMC937/2020|EPI ISL 480435|B.1|Uruguay|2020-05-19	0.0001754486	South America
South America|hCoV-19/Chile/LI-ISPCH-2/2020|EPI ISL 445274|B|Chile|2020-03-15	South America|hCoV-19/Uruguay/UY-NYUMC937/2020|EPI ISL 480435|B.1|Uruguay|2020-05-19	0.0003158699	South America
South America|hCoV-19/Chile/LI-ISPCH-4/2020|EPI ISL 445276|B.1.1|Chile|2020-03-15	South America|hCoV-19/Uruguay/UY-NYUMC937/2020|EPI ISL 480435|B.1|Uruguay|2020-05-19	0.0003158955	South America
South America|hCoV-19/Chile/MA-ISPCH-2/2020|EPI ISL 445269|B.1.98|Chile|2020-03-15	South America|hCoV-19/Uruguay/UY-NYUMC937/2020|EPI ISL 480435|B.1|Uruguay|2020-05-19	0.0001754500	South America
South America|hCoV-19/Chile/VS-ISPCH-1/2020|EPI ISL 445272|B.1.5|Chile|2020-03-15	South America|hCoV-19/Uruguay/UY-NYUMC937/2020|EPI ISL 480435|B.1|Uruguay|2020-05-19	0.0001754500	South America
South America|hCoV-19/Colombia/SAN-INS-80123/2020|EPI ISL 456149|B.1.1|Colombia|2020-03-15	South America|hCoV-19/Uruguay/UY-NYUMC937/2020|EPI ISL 480435|B.1|Uruguay|2020-05-19	0.0002808767	South America
South America|hCoV-19/Brazil/RJ-MD63-1b/2020|EPI ISL 528638|B.1.1.33|Brazil|2020-03-16	South America|hCoV-19/Uruguay/UY-NYUMC937/2020|EPI ISL 480435|B.1|Uruguay|2020-05-19	0.0002807584	South America
South America|hCoV-19/Chile/LI-ISPCH-1/2020|EPI ISL 445273|B.1.5|Chile|2020-03-16	South America|hCoV-19/Uruguay/UY-NYUMC937/2020|EPI ISL 480435|B.1|Uruguay|2020-05-19	0.0002456514	South America
South America|hCoV-19/Chile/LI-ISPCH-5/2020|EPI ISL 445277|B.1.1|Chile|2020-03-16	South America|hCoV-19/Uruguay/UY-NYUMC937/2020|EPI ISL 480435|B.1|Uruguay|2020-05-19	0.0003158844	South America
South America|hCoV-19/Chile/RM-ISPCH-26/2020|EPI ISL 445305|B.1|Chile|2020-03-16	South America|hCoV-19/Uruguay/UY-NYUMC937/2020|EPI ISL 480435|B.1|Uruguay|2020-05-19	0.0002807509	South America
South America|hCoV-19/Chile/RM-ISPCH-28/2020|EPI ISL 445307|B.1|Chile|2020-03-16	South America|hCoV-19/Uruguay/UY-NYUMC937/2020|EPI ISL 480435|B.1|Uruguay|2020-05-19	0.0002456513	South America
South America|hCoV-19/Chile/LI-ISPCH-6/2020|EPI ISL 445278|B.1.5|Chile|2020-03-16	South America|hCoV-19/Uruguay/UY-NYUMC937/2020|EPI ISL 480435|B.1|Uruguay|2020-05-19	0.0002105432	South America
South America|hCoV-19/Brazil/RJ-MD63-1a/2020|EPI ISL 528637|B.1.1.33|Brazil|2020-03-16	South America|hCoV-19/Uruguay/UY-NYUMC937/2020|EPI ISL 480435|B.1|Uruguay|2020-05-19	0.0003509909	South America
South America|hCoV-19/Peru/LIM-INS-143/2020|EPI ISL 536538|B.1.1.1|Peru|2020-03-16	South America|hCoV-19/Uruguay/UY-NYUMC937/2020|EPI ISL 480435|B.1|Uruguay|2020-05-19	0.0004563197	South America
South America|hCoV-19/Brazil/MG-CV21/2020|EPI ISL 429681|B.1|Brazil|2020-03-16	South America|hCoV-19/Uruguay/UY-NYUMC937/2020|EPI ISL 480435|B.1|Uruguay|2020-05-19	0.0002456447	South America
South America|hCoV-19/Chile/RM-ISPCH-30/2020|EPI ISL 445309|B.1.5|Chile|2020-03-16	South America|hCoV-19/Uruguay/UY-NYUMC937/2020|EPI ISL 480435|B.1|Uruguay|2020-05-19	0.0001754486	South America
South America|hCoV-19/Brazil/AM-02/2020|EPI ISL 417034|A.2|Brazil|2020-03-16	South America|hCoV-19/Uruguay/UY-NYUMC937/2020|EPI ISL 480435|B.1|Uruguay|2020-05-19	0.0005967488	South America
South America|hCoV-19/Brazil/MG-CV16/2020|EPI ISL 429676|B.1.1|Brazil|2020-03-16	South America|hCoV-19/Uruguay/UY-NYUMC937/2020|EPI ISL 480435|B.1|Uruguay|2020-05-19	0.0003866907	South America
South America|hCoV-19/Peru/LAM-INS-071/2020|EPI ISL 523954|B.1.1.1|Peru|2020-03-16	South America|hCoV-19/Uruguay/UY-NYUMC937/2020|EPI ISL 480435|B.1|Uruguay|2020-05-19	0.0003864595	South America
South America|hCoV-19/Peru/ANC-INS-066/2020|EPI ISL 516987|B.1.1.1|Peru|2020-03-16	South America|hCoV-19/Uruguay/UY-NYUMC937/2020|EPI ISL 480435|B.1|Uruguay|2020-05-19	0.0003866904	South America
South America|hCoV-19/Chile/RM-ISPCH-29/2020|EPI ISL 445308|B.1.5|Chile|2020-03-16	South America|hCoV-19/Uruguay/UY-NYUMC937/2020|EPI ISL 480435|B.1|Uruguay|2020-05-19	0.0001754547	South America
South America|hCoV-19/Brazil/PR-5619/2020|EPI ISL 541342|B.1|Brazil|2020-03-16	South America|hCoV-19/Uruguay/UY-NYUMC937/2020|EPI ISL 480435|B.1|Uruguay|2020-05-19	0.0002105551	South America
South America|hCoV-19/Colombia/RIS-INS-80245/2020|EPI ISL 456155|B.1.5|Colombia|2020-03-16	South America|hCoV-19/Uruguay/UY-NYUMC937/2020|EPI ISL 480435|B.1|Uruguay|2020-05-19	0.0002457030	South America
South America|hCoV-19/Colombia/VAC-INS-79943/2020|EPI ISL 456138|B.1.5|Colombia|2020-03-16	South America|hCoV-19/Uruguay/UY-NYUMC937/2020|EPI ISL 480435|B.1|Uruguay|2020-05-19	0.0002468151	South America
South America|hCoV-19/Colombia/BOL-INS-80191/2020|EPI ISL 456122|B.1|Colombia|2020-03-16	South America|hCoV-19/Uruguay/UY-NYUMC937/2020|EPI ISL 480435|B.1|Uruguay|2020-05-19	0.0002157634	South America
South America|hCoV-19/Peru/LIM-INS-141/2020|EPI ISL 536536|B|Peru|2020-03-16	South America|hCoV-19/Uruguay/UY-NYUMC937/2020|EPI ISL 480435|B.1|Uruguay|2020-05-19	0.0003588576	South America
South America|hCoV-19/Brazil/RJ-L10-CD158/2020|EPI ISL 476180|B.1.1.33|Brazil|2020-03-16	South America|hCoV-19/Uruguay/UY-NYUMC937/2020|EPI ISL 480435|B.1|Uruguay|2020-05-19	0.0002911797	South America
South America|hCoV-19/Brazil/RJ-L10-CD154/2020|EPI ISL 476178|B.1.1.33|Brazil|2020-03-16	South America|hCoV-19/Uruguay/UY-NYUMC937/2020|EPI ISL 480435|B.1|Uruguay|2020-05-19	0.0003672567	South America
South America|hCoV-19/Brazil/RS-L11-CD180/2020|EPI ISL 476192|B.1.1.33|Brazil|2020-03-16	South America|hCoV-19/Uruguay/UY-NYUMC937/2020|EPI ISL 480435|B.1|Uruguay|2020-05-19	0.0002937762	South America
South America|hCoV-19/Brazil/MG-CV19/2020|EPI ISL 429679|B.1.1|Brazil|2020-03-16	South America|hCoV-19/Uruguay/UY-NYUMC937/2020|EPI ISL 480435|B.1|Uruguay|2020-05-19	0.0003687670	South America
South America|hCoV-19/Chile/MA-ISPCH-3/2020|EPI ISL 445280|B.1.98|Chile|2020-03-17	South America|hCoV-19/Uruguay/UY-NYUMC937/2020|EPI ISL 480435|B.1|Uruguay|2020-05-19	0.0001754434	South America
South America|hCoV-19/Brazil/MG-CV31/2020|EPI ISL 429687|B.1|Brazil|2020-03-17	South America|hCoV-19/Uruguay/UY-NYUMC937/2020|EPI ISL 480435|B.1|Uruguay|2020-05-19	0.0002807782	South America
South America|hCoV-19/Chile/RM-CMM-26639/2020|EPI ISL 459858|A.2|Chile|2020-03-17	South America|hCoV-19/Uruguay/UY-NYUMC937/2020|EPI ISL 480435|B.1|Uruguay|2020-05-19	0.0005967650	South America
South America|hCoV-19/Chile/RM-ISPCH-35/2020|EPI ISL 445314|B.1|Chile|2020-03-17	South America|hCoV-19/Uruguay/UY-NYUMC937/2020|EPI ISL 480435|B.1|Uruguay|2020-05-19	0.0002105534	South America
South America|hCoV-19/Peru/LIM-INS-138/2020|EPI ISL 536533|B.1.1|Peru|2020-03-17	South America|hCoV-19/Uruguay/UY-NYUMC937/2020|EPI ISL 480435|B.1|Uruguay|2020-05-19	0.0002807584	South America
South America|hCoV-19/Brazil/MG-CV32/2020|EPI ISL 429688|B.1.1|Brazil|2020-03-17	South America|hCoV-19/Uruguay/UY-NYUMC937/2020|EPI ISL 480435|B.1|Uruguay|2020-05-19	0.0003509984	South America
South America|hCoV-19/Peru/LIM-INS-139/2020|EPI ISL 536534|B.1.1|Peru|2020-03-17	South America|hCoV-19/Uruguay/UY-NYUMC937/2020|EPI ISL 480435|B.1|Uruguay|2020-05-19	0.0002807660	South America
South America|hCoV-19/Chile/RM-ISPCH-38/2020|EPI ISL 445317|B.1.1|Chile|2020-03-17	South America|hCoV-19/Uruguay/UY-NYUMC937/2020|EPI ISL 480435|B.1|Uruguay|2020-05-19	0.0002456579	South America
South America|hCoV-19/Brazil/AP-IEC-161167/2020|EPI ISL 450873|B.1.1.33|Brazil|2020-03-17	South America|hCoV-19/Uruguay/UY-NYUMC937/2020|EPI ISL 480435|B.1|Uruguay|2020-05-19	0.0002807584	South America
South America|hCoV-19/Chile/RM-ISPCH-41/2020|EPI ISL 445320|B.1.5|Chile|2020-03-17	South America|hCoV-19/Uruguay/UY-NYUMC937/2020|EPI ISL 480435|B.1|Uruguay|2020-05-19	0.0001754486	South America
South America|hCoV-19/Aruba/AW-RIVM-10113/2020|EPI ISL 547446|B.1|Aruba|2020-03-17	South America|hCoV-19/Uruguay/UY-NYUMC937/2020|EPI ISL 480435|B.1|Uruguay|2020-05-19	0.0002456447	South America
South America|hCoV-19/Brazil/PR-5618/2020|EPI ISL 541341|B.1|Brazil|2020-03-17	South America|hCoV-19/Uruguay/UY-NYUMC937/2020|EPI ISL 480435|B.1|Uruguay|2020-05-19	0.0002456566	South America
South America|hCoV-19/Brazil/PR-5617/2020|EPI ISL 541340|B.1|Brazil|2020-03-17	South America|hCoV-19/Uruguay/UY-NYUMC937/2020|EPI ISL 480435|B.1|Uruguay|2020-05-19	0.0002105477	South America
South America|hCoV-19/Peru/JUN-INS-074/2020|EPI ISL 524471|B.1.255|Peru|2020-03-17	South America|hCoV-19/Uruguay/UY-NYUMC937/2020|EPI ISL 480435|B.1|Uruguay|2020-05-19	0.0002460330	South America
South America|hCoV-19/Chile/RM-ISPCH-32/2020|EPI ISL 445311|B.1.5|Chile|2020-03-17	South America|hCoV-19/Uruguay/UY-NYUMC937/2020|EPI ISL 480435|B.1|Uruguay|2020-05-19	0.0001754499	South America
South America|hCoV-19/Chile/RM-CMM-25669/2020|EPI ISL 459862|B.1.5|Chile|2020-03-17	South America|hCoV-19/Uruguay/UY-NYUMC937/2020|EPI ISL 480435|B.1|Uruguay|2020-05-19	0.0001403568	South America
South America|hCoV-19/Chile/RM-ISPCH-42/2020|EPI ISL 445321|B.1.1|Chile|2020-03-17	South America|hCoV-19/Uruguay/UY-NYUMC937/2020|EPI ISL 480435|B.1|Uruguay|2020-05-19	0.0002456666	South America
South America|hCoV-19/Chile/RM-ISPCH-34/2020|EPI ISL 445313|B.1.5|Chile|2020-03-17	South America|hCoV-19/Uruguay/UY-NYUMC937/2020|EPI ISL 480435|B.1|Uruguay|2020-05-19	0.0002105506	South America
South America|hCoV-19/Chile/BI-ISPCH-1-2/2020|EPI ISL 445281|B.1.1|Chile|2020-03-17	South America|hCoV-19/Uruguay/UY-NYUMC937/2020|EPI ISL 480435|B.1|Uruguay|2020-05-19	0.0002807759	South America
South America|hCoV-19/Chile/RM-ISPCH-33/2020|EPI ISL 445312|B.1.5|Chile|2020-03-17	South America|hCoV-19/Uruguay/UY-NYUMC937/2020|EPI ISL 480435|B.1|Uruguay|2020-05-19	0.0001754548	South America
South America|hCoV-19/Peru/LIM-INS-148/2020|EPI ISL 536543|B.1.8|Peru|2020-03-17	South America|hCoV-19/Uruguay/UY-NYUMC937/2020|EPI ISL 480435|B.1|Uruguay|2020-05-19	0.0001754486	South America
South America|hCoV-19/Peru/LIM-INS-136/2020|EPI ISL 536531|B.1|Peru|2020-03-17	South America|hCoV-19/Uruguay/UY-NYUMC937/2020|EPI ISL 480435|B.1|Uruguay|2020-05-19	0.0002817492	South America
South America|hCoV-19/Uruguay/UY-NYUMC850/2020|EPI ISL 457946|A.2|Uruguay|2020-03-17	South America|hCoV-19/Uruguay/UY-NYUMC937/2020|EPI ISL 480435|B.1|Uruguay|2020-05-19	0.0005967804	South America
South America|hCoV-19/Peru/LIM-INS-149/2020|EPI ISL 536544|B.1.5|Peru|2020-03-17	South America|hCoV-19/Uruguay/UY-NYUMC937/2020|EPI ISL 480435|B.1|Uruguay|2020-05-19	0.0002469227	South America
South America|hCoV-19/Brazil/MG-CV26/2020|EPI ISL 429684|B.1.1|Brazil|2020-03-17	South America|hCoV-19/Uruguay/UY-NYUMC937/2020|EPI ISL 480435|B.1|Uruguay|2020-05-19	0.0003895715	South America
South America|hCoV-19/Colombia/VAC-INS-81251/2020|EPI ISL 456139|B.1.1|Colombia|2020-03-17	South America|hCoV-19/Uruguay/UY-NYUMC937/2020|EPI ISL 480435|B.1|Uruguay|2020-05-19	0.0002494035	South America
South America|hCoV-19/Colombia/ANT-INS-80370/2020|EPI ISL 456118|B.1.5|Colombia|2020-03-17	South America|hCoV-19/Uruguay/UY-NYUMC937/2020|EPI ISL 480435|B.1|Uruguay|2020-05-19	0.0001802549	South America
South America|hCoV-19/Brazil/MG-CV33/2020|EPI ISL 429689|B.1.1|Brazil|2020-03-17	South America|hCoV-19/Uruguay/UY-NYUMC937/2020|EPI ISL 480435|B.1|Uruguay|2020-05-19	0.0003605805	South America
South America|hCoV-19/Brazil/SP-L11-CD185-2/2020|EPI ISL 476196|B.1|Brazil|2020-03-17	South America|hCoV-19/Uruguay/UY-NYUMC937/2020|EPI ISL 480435|B.1|Uruguay|2020-05-19	0.0002218734	South America
South America|hCoV-19/Brazil/MG-0214/2020|EPI ISL 470580|B.1.1.33|Brazil|2020-03-17	South America|hCoV-19/Uruguay/UY-NYUMC937/2020|EPI ISL 480435|B.1|Uruguay|2020-05-19	0.0003657848	South America
South America|hCoV-19/Colombia/CAU-INS-80705/2020|EPI ISL 456124|B.1|Colombia|2020-03-17	South America|hCoV-19/Uruguay/UY-NYUMC937/2020|EPI ISL 480435|B.1|Uruguay|2020-05-19	0.0002579250	South America
South America|hCoV-19/Aruba/AW-RIVM-10114/2020|EPI ISL 547447|B.1|Aruba|2020-03-18	South America|hCoV-19/Uruguay/UY-NYUMC937/2020|EPI ISL 480435|B.1|Uruguay|2020-05-19	0.0002105477	South America
South America|hCoV-19/Chile/RM-ISPCH-65/2020|EPI ISL 445361|B.1.1|Chile|2020-03-18	South America|hCoV-19/Uruguay/UY-NYUMC937/2020|EPI ISL 480435|B.1|Uruguay|2020-05-19	0.0002807584	South America
South America|hCoV-19/Peru/LIM-INS-145/2020|EPI ISL 536540|A.2|Peru|2020-03-18	South America|hCoV-19/Uruguay/UY-NYUMC937/2020|EPI ISL 480435|B.1|Uruguay|2020-05-19	0.0005616330	South America
South America|hCoV-19/Peru/LIM-INS-130/2020|EPI ISL 536527|B.1.1.1|Peru|2020-03-18	South America|hCoV-19/Uruguay/UY-NYUMC937/2020|EPI ISL 480435|B.1|Uruguay|2020-05-19	0.0003860800	South America
South America|hCoV-19/Brazil/SP02cc/2020|EPI ISL 450506|B|Brazil|2020-03-18	South America|hCoV-19/Uruguay/UY-NYUMC937/2020|EPI ISL 480435|B.1|Uruguay|2020-05-19	0.0004914301	South America
South America|hCoV-19/Argentina/C1374/2020|EPI ISL 420599|B.1.255|Argentina|2020-03-18	South America|hCoV-19/Uruguay/UY-NYUMC937/2020|EPI ISL 480435|B.1|Uruguay|2020-05-19	0.0002807433	South America
South America|hCoV-19/Brazil/AC-IEC-162535/2020|EPI ISL 458139|B.1.1.33|Brazil|2020-03-18	South America|hCoV-19/Uruguay/UY-NYUMC937/2020|EPI ISL 480435|B.1|Uruguay|2020-05-19	0.0003158606	South America
South America|hCoV-19/Brazil/SP-624/2020|EPI ISL 515527|B.1.1.33|Brazil|2020-03-18	South America|hCoV-19/Uruguay/UY-NYUMC937/2020|EPI ISL 480435|B.1|Uruguay|2020-05-19	0.0002807584	South America
South America|hCoV-19/Peru/LIM-INS-161/2020|EPI ISL 536554|B.1.1|Peru|2020-03-18	South America|hCoV-19/Uruguay/UY-NYUMC937/2020|EPI ISL 480435|B.1|Uruguay|2020-05-19	0.0003158844	South America
South America|hCoV-19/Peru/ARE-INS-072/2020|EPI ISL 523979|B.1.1|Peru|2020-03-18	South America|hCoV-19/Uruguay/UY-NYUMC937/2020|EPI ISL 480435|B.1|Uruguay|2020-05-19	0.0002812099	South America
South America|hCoV-19/Peru/LIM-INS-158/2020|EPI ISL 536551|B.1.5|Peru|2020-03-18	South America|hCoV-19/Uruguay/UY-NYUMC937/2020|EPI ISL 480435|B.1|Uruguay|2020-05-19	0.0002105578	South America
South America|hCoV-19/Colombia/RIS-INS-81402/2020|EPI ISL 497736|B.1|Colombia|2020-03-18	South America|hCoV-19/Uruguay/UY-NYUMC937/2020|EPI ISL 480435|B.1|Uruguay|2020-05-19	0.0002105625	South America
South America|hCoV-19/Peru/LIM-INS-144/2020|EPI ISL 536539|A.2|Peru|2020-03-18	South America|hCoV-19/Uruguay/UY-NYUMC937/2020|EPI ISL 480435|B.1|Uruguay|2020-05-19	0.0005616330	South America
South America|hCoV-19/Colombia/NSA-INS-80656/2020|EPI ISL 456126|B.1.5|Colombia|2020-03-18	South America|hCoV-19/Uruguay/UY-NYUMC937/2020|EPI ISL 480435|B.1|Uruguay|2020-05-19	0.0002118588	South America
South America|hCoV-19/Peru/JUN-INS-153/2020|EPI ISL 536546|B.1.5|Peru|2020-03-18	South America|hCoV-19/Uruguay/UY-NYUMC937/2020|EPI ISL 480435|B.1|Uruguay|2020-05-19	0.0005355405	South America
South America|hCoV-19/Brazil/SC-0243/2020|EPI ISL 470652|B.1.1|Brazil|2020-03-18	South America|hCoV-19/Uruguay/UY-NYUMC937/2020|EPI ISL 480435|B.1|Uruguay|2020-05-19	0.0002875386	South America
South America|hCoV-19/Brazil/GO-0208/2020|EPI ISL 470575|B.1.22|Brazil|2020-03-18	South America|hCoV-19/Uruguay/UY-NYUMC937/2020|EPI ISL 480435|B.1|Uruguay|2020-05-19	0.0002538202	South America
South America|hCoV-19/Peru/LIM-INS-157/2020|EPI ISL 536550|B.1.1|Peru|2020-03-19	South America|hCoV-19/Uruguay/UY-NYUMC937/2020|EPI ISL 480435|B.1|Uruguay|2020-05-19	0.0002807663	South America
South America|hCoV-19/Chile/MA-ISPCH-5/2020|EPI ISL 445283|B.1|Chile|2020-03-19	South America|hCoV-19/Uruguay/UY-NYUMC937/2020|EPI ISL 480435|B.1|Uruguay|2020-05-19	0.0002105477	South America
South America|hCoV-19/Peru/LIM-INS-155/2020|EPI ISL 536548|B.1.255|Peru|2020-03-19	South America|hCoV-19/Uruguay/UY-NYUMC937/2020|EPI ISL 480435|B.1|Uruguay|2020-05-19	0.0002105477	South America
South America|hCoV-19/Chile/VS-ISPCH-3/2020|EPI ISL 445286|B.1|Chile|2020-03-19	South America|hCoV-19/Uruguay/UY-NYUMC937/2020|EPI ISL 480435|B.1|Uruguay|2020-05-19	0.0002456447	South America
South America|hCoV-19/Colombia/VAC-INS-82320/2020|EPI ISL 456151|B.1|Colombia|2020-03-19	South America|hCoV-19/Uruguay/UY-NYUMC937/2020|EPI ISL 480435|B.1|Uruguay|2020-05-19	0.0002105477	South America
South America|hCoV-19/Peru/JUN-UPCH-0118/2020|EPI ISL 568515|B.1.255|Peru|2020-03-19	South America|hCoV-19/Uruguay/UY-NYUMC937/2020|EPI ISL 480435|B.1|Uruguay|2020-05-19	0.0002456447	South America
South America|hCoV-19/Brazil/RJ-LVM161-2/2020|EPI ISL 528539|A.2|Brazil|2020-03-19	South America|hCoV-19/Uruguay/UY-NYUMC937/2020|EPI ISL 480435|B.1|Uruguay|2020-05-19	0.0005616482	South America
South America|hCoV-19/Chile/MA-ISPCH-4/2020|EPI ISL 445282|B.1.5|Chile|2020-03-19	South America|hCoV-19/Uruguay/UY-NYUMC937/2020|EPI ISL 480435|B.1|Uruguay|2020-05-19	0.0001754439	South America
South America|hCoV-19/Brazil/PB-IEC-161853/2020|EPI ISL 524801|B.1.5|Brazil|2020-03-19	South America|hCoV-19/Uruguay/UY-NYUMC937/2020|EPI ISL 480435|B.1|Uruguay|2020-05-19	0.0002456447	South America
South America|hCoV-19/Chile/RM-ISPCH-45/2020|EPI ISL 445324|B.1.5|Chile|2020-03-19	South America|hCoV-19/Uruguay/UY-NYUMC937/2020|EPI ISL 480435|B.1|Uruguay|2020-05-19	0.0001754486	South America
South America|hCoV-19/Brazil/SE-6536/2020|EPI ISL 541376|B.1.1.33|Brazil|2020-03-19	South America|hCoV-19/Uruguay/UY-NYUMC937/2020|EPI ISL 480435|B.1|Uruguay|2020-05-19	0.0003158606	South America
South America|hCoV-19/Brazil/SE-6533/2020|EPI ISL 541374|B.1.1|Brazil|2020-03-19	South America|hCoV-19/Uruguay/UY-NYUMC937/2020|EPI ISL 480435|B.1|Uruguay|2020-05-19	0.0003158691	South America
South America|hCoV-19/Chile/RM-ISPCH-36/2020|EPI ISL 445315|B.1.1|Chile|2020-03-19	South America|hCoV-19/Uruguay/UY-NYUMC937/2020|EPI ISL 480435|B.1|Uruguay|2020-05-19	0.0002807759	South America
South America|hCoV-19/Chile/RM-ISPCH-39/2020|EPI ISL 445318|B|Chile|2020-03-19	South America|hCoV-19/Uruguay/UY-NYUMC937/2020|EPI ISL 480435|B.1|Uruguay|2020-05-19	0.0004212006	South America
South America|hCoV-19/Peru/LIM-INS-162/2020|EPI ISL 536555|B.1.1|Peru|2020-03-19	South America|hCoV-19/Uruguay/UY-NYUMC937/2020|EPI ISL 480435|B.1|Uruguay|2020-05-19	0.0002823911	South America
South America|hCoV-19/Chile/VS-CMM-28875/2020|EPI ISL 459864|B.1.1|Chile|2020-03-19	South America|hCoV-19/Uruguay/UY-NYUMC937/2020|EPI ISL 480435|B.1|Uruguay|2020-05-19	0.0002480511	South America
South America|hCoV-19/Brazil/SP-L7-CD67/2020|EPI ISL 476435|B.1.1.33|Brazil|2020-03-19	South America|hCoV-19/Uruguay/UY-NYUMC937/2020|EPI ISL 480435|B.1|Uruguay|2020-05-19	0.0003191072	South America
South America|hCoV-19/Peru/JUN-INS-154/2020|EPI ISL 536547|B.1|Peru|2020-03-19	South America|hCoV-19/Uruguay/UY-NYUMC937/2020|EPI ISL 480435|B.1|Uruguay|2020-05-19	0.0003195340	South America
South America|hCoV-19/Brazil/MG-0215/2020|EPI ISL 470581|B.1|Brazil|2020-03-19	South America|hCoV-19/Uruguay/UY-NYUMC937/2020|EPI ISL 480435|B.1|Uruguay|2020-05-19	0.0003201093	South America
South America|hCoV-19/Brazil/MG-0216/2020|EPI ISL 470582|B.1.1.33|Brazil|2020-03-19	South America|hCoV-19/Uruguay/UY-NYUMC937/2020|EPI ISL 480435|B.1|Uruguay|2020-05-19	0.0003557203	South America
South America|hCoV-19/Brazil/SP-L7-CD76/2020|EPI ISL 476443|B.1|Brazil|2020-03-19	South America|hCoV-19/Uruguay/UY-NYUMC937/2020|EPI ISL 480435|B.1|Uruguay|2020-05-19	0.0002498918	South America
South America|hCoV-19/Uruguay/UY-10/2020|EPI ISL 429257|B.31|Uruguay|2020-03-19	South America|hCoV-19/Uruguay/UY-NYUMC937/2020|EPI ISL 480435|B.1|Uruguay|2020-05-19	0.0006490501	South America
South America|hCoV-19/Brazil/PI-0239/2020|EPI ISL 470613|B.1.1.33|Brazil|2020-03-19	South America|hCoV-19/Uruguay/UY-NYUMC937/2020|EPI ISL 480435|B.1|Uruguay|2020-05-19	0.0002875595	South America
South America|hCoV-19/Brazil/SP-L11-CD200/2020|EPI ISL 476201|B.1.1.33|Brazil|2020-03-19	South America|hCoV-19/Uruguay/UY-NYUMC937/2020|EPI ISL 480435|B.1|Uruguay|2020-05-19	0.0002911794	South America
South America|hCoV-19/Brazil/SP-L9-CD122/2020|EPI ISL 476472|B.1.255|Brazil|2020-03-19	South America|hCoV-19/Uruguay/UY-NYUMC937/2020|EPI ISL 480435|B.1|Uruguay|2020-05-19	0.0002191672	South America
South America|hCoV-19/Colombia/VAC-INS-82307/2020|EPI ISL 456143|B.1|Colombia|2020-03-19	South America|hCoV-19/Uruguay/UY-NYUMC937/2020|EPI ISL 480435|B.1|Uruguay|2020-05-19	0.0002195923	South America
South America|hCoV-19/Brazil/RS-L10-CD175/2020|EPI ISL 476188|B.1.1.33|Brazil|2020-03-19	South America|hCoV-19/Uruguay/UY-NYUMC937/2020|EPI ISL 480435|B.1|Uruguay|2020-05-19	0.0002958627	South America
South America|hCoV-19/Chile/VS-ISPCH-4/2020|EPI ISL 445287|B.1.5|Chile|2020-03-19	South America|hCoV-19/Uruguay/UY-NYUMC937/2020|EPI ISL 480435|B.1|Uruguay|2020-05-19	0.0001403560	South America
South America|hCoV-19/Aruba/AW-RIVM-10115/2020|EPI ISL 547448|B.1|Aruba|2020-03-20	South America|hCoV-19/Uruguay/UY-NYUMC937/2020|EPI ISL 480435|B.1|Uruguay|2020-05-19	0.0002456567	South America
South America|hCoV-19/Brazil/PA-IEC-161548/2020|EPI ISL 450874|B.1.1.33|Brazil|2020-03-20	South America|hCoV-19/Uruguay/UY-NYUMC937/2020|EPI ISL 480435|B.1|Uruguay|2020-05-19	0.0002807584	South America
South America|hCoV-19/Peru/ARE-INS-164/2020|EPI ISL 536557|B.1.5|Peru|2020-03-20	South America|hCoV-19/Uruguay/UY-NYUMC937/2020|EPI ISL 480435|B.1|Uruguay|2020-05-19	0.0001755040	South America
South America|hCoV-19/Peru/LIM-UPCH-0011/2020|EPI ISL 529068|B.1.1.1|Peru|2020-03-20	South America|hCoV-19/Uruguay/UY-NYUMC937/2020|EPI ISL 480435|B.1|Uruguay|2020-05-19	0.0005266126	South America
South America|hCoV-19/Colombia/ANT-INS-82457/2020|EPI ISL 456146|B.1.5|Colombia|2020-03-20	South America|hCoV-19/Uruguay/UY-NYUMC937/2020|EPI ISL 480435|B.1|Uruguay|2020-05-19	0.0001754486	South America
South America|hCoV-19/Peru/ARE-INS-165/2020|EPI ISL 536558|B.1|Peru|2020-03-20	South America|hCoV-19/Uruguay/UY-NYUMC937/2020|EPI ISL 480435|B.1|Uruguay|2020-05-19	0.0002456447	South America
South America|hCoV-19/Chile/RM-ISPCH-69/2020|EPI ISL 445365|B.1|Chile|2020-03-20	South America|hCoV-19/Uruguay/UY-NYUMC937/2020|EPI ISL 480435|B.1|Uruguay|2020-05-19	0.0002105477	South America
South America|hCoV-19/Chile/MA-ISPCH-7/2020|EPI ISL 445288|B.1|Chile|2020-03-20	South America|hCoV-19/Uruguay/UY-NYUMC937/2020|EPI ISL 480435|B.1|Uruguay|2020-05-19	0.0002456513	South America
South America|hCoV-19/Peru/LIM-INS-156/2020|EPI ISL 536549|B.1.5|Peru|2020-03-20	South America|hCoV-19/Uruguay/UY-NYUMC937/2020|EPI ISL 480435|B.1|Uruguay|2020-05-19	0.0001754486	South America
South America|hCoV-19/Peru/ICA-INS-166/2020|EPI ISL 536559|B.1.1|Peru|2020-03-20	South America|hCoV-19/Uruguay/UY-NYUMC937/2020|EPI ISL 480435|B.1|Uruguay|2020-05-19	0.0003158844	South America
South America|hCoV-19/Peru/ARE-UPCH-0111/2020|EPI ISL 540988|B.1|Peru|2020-03-20	South America|hCoV-19/Uruguay/UY-NYUMC937/2020|EPI ISL 480435|B.1|Uruguay|2020-05-19	0.0002456447	South America
South America|hCoV-19/Brazil/RJ-763/2020|EPI ISL 427302|B.1.1.33|Brazil|2020-03-20	South America|hCoV-19/Uruguay/UY-NYUMC937/2020|EPI ISL 480435|B.1|Uruguay|2020-05-19	0.0002807584	South America
South America|hCoV-19/Brazil/SE-6530/2020|EPI ISL 541373|B.1.1|Brazil|2020-03-20	South America|hCoV-19/Uruguay/UY-NYUMC937/2020|EPI ISL 480435|B.1|Uruguay|2020-05-19	0.0003158605	South America
South America|hCoV-19/Brazil/MG-CV42/2020|EPI ISL 429695|B.1|Brazil|2020-03-20	South America|hCoV-19/Uruguay/UY-NYUMC937/2020|EPI ISL 480435|B.1|Uruguay|2020-05-19	0.0001755262	South America
South America|hCoV-19/Peru/ARE-UPCH-0110/2020|EPI ISL 540987|B.1.5|Peru|2020-03-20	South America|hCoV-19/Uruguay/UY-NYUMC937/2020|EPI ISL 480435|B.1|Uruguay|2020-05-19	0.0001755040	South America
South America|hCoV-19/Colombia/MAG-INS-81035/2020|EPI ISL 456125|B.1.255|Colombia|2020-03-20	South America|hCoV-19/Uruguay/UY-NYUMC937/2020|EPI ISL 480435|B.1|Uruguay|2020-05-19	0.0002477046	South America
South America|hCoV-19/Brazil/MG-0217/2020|EPI ISL 470583|B.1.1.33|Brazil|2020-03-20	South America|hCoV-19/Uruguay/UY-NYUMC937/2020|EPI ISL 480435|B.1|Uruguay|2020-05-19	0.0002900192	South America
South America|hCoV-19/Chile/RM-ISPCH-47/2020|EPI ISL 445326|B.1.5|Chile|2020-03-21	South America|hCoV-19/Uruguay/UY-NYUMC937/2020|EPI ISL 480435|B.1|Uruguay|2020-05-19	0.0002105433	South America
South America|hCoV-19/Chile/MA-ISPCH-14/2020|EPI ISL 445295|B.1.98|Chile|2020-03-21	South America|hCoV-19/Uruguay/UY-NYUMC937/2020|EPI ISL 480435|B.1|Uruguay|2020-05-19	0.0001754439	South America
South America|hCoV-19/Chile/RM-ISPCH-71/2020|EPI ISL 445367|B.1.1.33|Chile|2020-03-21	South America|hCoV-19/Uruguay/UY-NYUMC937/2020|EPI ISL 480435|B.1|Uruguay|2020-05-19	0.0003158759	South America
South America|hCoV-19/Peru/LIM-UPCH-0119/2020|EPI ISL 568516|B.1.1|Peru|2020-03-21	South America|hCoV-19/Uruguay/UY-NYUMC937/2020|EPI ISL 480435|B.1|Uruguay|2020-05-19	0.0002807660	South America
South America|hCoV-19/Chile/RM-ISPCH-23/2020|EPI ISL 445302|B.1.1|Chile|2020-03-21	South America|hCoV-19/Uruguay/UY-NYUMC937/2020|EPI ISL 480435|B.1|Uruguay|2020-05-19	0.0002456579	South America
South America|hCoV-19/Chile/MA-ISPCH-9/2020|EPI ISL 445290|B.1|Chile|2020-03-21	South America|hCoV-19/Uruguay/UY-NYUMC937/2020|EPI ISL 480435|B.1|Uruguay|2020-05-19	0.0002105477	South America
South America|hCoV-19/Chile/RM-ISPCH-48/2020|EPI ISL 445327|B.1.5|Chile|2020-03-21	South America|hCoV-19/Uruguay/UY-NYUMC937/2020|EPI ISL 480435|B.1|Uruguay|2020-05-19	0.0002456327	South America
South America|hCoV-19/Chile/RM-ISPCH-70/2020|EPI ISL 445366|B.1.5|Chile|2020-03-21	South America|hCoV-19/Uruguay/UY-NYUMC937/2020|EPI ISL 480435|B.1|Uruguay|2020-05-19	0.0001754486	South America
South America|hCoV-19/Chile/MA-ISPCH-13/2020|EPI ISL 445294|B.1|Chile|2020-03-21	South America|hCoV-19/Uruguay/UY-NYUMC937/2020|EPI ISL 480435|B.1|Uruguay|2020-05-19	0.0002105551	South America
South America|hCoV-19/Chile/MA-ISPCH-10/2020|EPI ISL 445291|B.1|Chile|2020-03-21	South America|hCoV-19/Uruguay/UY-NYUMC937/2020|EPI ISL 480435|B.1|Uruguay|2020-05-19	0.0002105477	South America
South America|hCoV-19/Brazil/CE-L12-CD224/2020|EPI ISL 476218|B.1.5|Brazil|2020-03-21	South America|hCoV-19/Uruguay/UY-NYUMC937/2020|EPI ISL 480435|B.1|Uruguay|2020-05-19	0.0002960135	South America
South America|hCoV-19/Chile/RM-ISPCH-59/2020|EPI ISL 445355|B.1.5|Chile|2020-03-22	South America|hCoV-19/Uruguay/UY-NYUMC937/2020|EPI ISL 480435|B.1|Uruguay|2020-05-19	0.0002105525	South America
South America|hCoV-19/Chile/MA-ISPCH-11/2020|EPI ISL 445292|B.1|Chile|2020-03-22	South America|hCoV-19/Uruguay/UY-NYUMC937/2020|EPI ISL 480435|B.1|Uruguay|2020-05-19	0.0002456513	South America
South America|hCoV-19/Argentina/C3013/2020|EPI ISL 420598|B.1.220|Argentina|2020-03-22	South America|hCoV-19/Uruguay/UY-NYUMC937/2020|EPI ISL 480435|B.1|Uruguay|2020-05-19	0.0002456328	South America
South America|hCoV-19/Brazil/SP-144/2020|EPI ISL 468310|B.1.1.33|Brazil|2020-03-22	South America|hCoV-19/Uruguay/UY-NYUMC937/2020|EPI ISL 480435|B.1|Uruguay|2020-05-19	0.0003158691	South America
South America|hCoV-19/Peru/LIM-INS-168/2020|EPI ISL 536561|A.2|Peru|2020-03-22	South America|hCoV-19/Uruguay/UY-NYUMC937/2020|EPI ISL 480435|B.1|Uruguay|2020-05-19	0.0005616330	South America
South America|hCoV-19/Chile/MA-ISPCH-15/2020|EPI ISL 445299|B.1|Chile|2020-03-22	South America|hCoV-19/Uruguay/UY-NYUMC937/2020|EPI ISL 480435|B.1|Uruguay|2020-05-19	0.0002456447	South America
South America|hCoV-19/Aruba/AW-RIVM-10122/2020|EPI ISL 547449|B.40|Aruba|2020-03-22	South America|hCoV-19/Uruguay/UY-NYUMC937/2020|EPI ISL 480435|B.1|Uruguay|2020-05-19	0.0004914194	South America
South America|hCoV-19/Brazil/DF-891/2020|EPI ISL 427298|B.1.1.33|Brazil|2020-03-22	South America|hCoV-19/Uruguay/UY-NYUMC937/2020|EPI ISL 480435|B.1|Uruguay|2020-05-19	0.0002807584	South America
South America|hCoV-19/Colombia/BOL-INS-84730/2020|EPI ISL 497738|B.1|Colombia|2020-03-22	South America|hCoV-19/Uruguay/UY-NYUMC937/2020|EPI ISL 480435|B.1|Uruguay|2020-05-19	0.0001754746	South America
South America|hCoV-19/Colombia/DC-INS-84861/2020|EPI ISL 456116|B.1.5|Colombia|2020-03-22	South America|hCoV-19/Uruguay/UY-NYUMC937/2020|EPI ISL 480435|B.1|Uruguay|2020-05-19	0.0001803069	South America
South America|hCoV-19/Brazil/MG-CV49/2020|EPI ISL 429702|B.1.5|Brazil|2020-03-22	South America|hCoV-19/Uruguay/UY-NYUMC937/2020|EPI ISL 480435|B.1|Uruguay|2020-05-19	0.0001440077	South America
South America|hCoV-19/Brazil/SP-L7-CD63/2020|EPI ISL 476432|B.1.255|Brazil|2020-03-22	South America|hCoV-19/Uruguay/UY-NYUMC937/2020|EPI ISL 480435|B.1|Uruguay|2020-05-19	0.0002590884	South America
South America|hCoV-19/Brazil/SP-602/2020|EPI ISL 515526|B.1.1|Brazil|2020-03-23	South America|hCoV-19/Uruguay/UY-NYUMC937/2020|EPI ISL 480435|B.1|Uruguay|2020-05-19	0.0002807707	South America
South America|hCoV-19/Peru/LAL-UPCH-0109/2020|EPI ISL 540986|B.1.1|Peru|2020-03-23	South America|hCoV-19/Uruguay/UY-NYUMC937/2020|EPI ISL 480435|B.1|Uruguay|2020-05-19	0.0003509813	South America
South America|hCoV-19/Brazil/SP-279/2020|EPI ISL 527858|B.1.1.33|Brazil|2020-03-23	South America|hCoV-19/Uruguay/UY-NYUMC937/2020|EPI ISL 480435|B.1|Uruguay|2020-05-19	0.0003509814	South America
South America|hCoV-19/Brazil/RJ-DCVN01/2020|EPI ISL 483065|B.1.3|Brazil|2020-03-23	South America|hCoV-19/Uruguay/UY-NYUMC937/2020|EPI ISL 480435|B.1|Uruguay|2020-05-19	0.0003509719	South America
South America|hCoV-19/Brazil/DF-861/2020|EPI ISL 427296|B.1.1.33|Brazil|2020-03-23	South America|hCoV-19/Uruguay/UY-NYUMC937/2020|EPI ISL 480435|B.1|Uruguay|2020-05-19	0.0003158606	South America
South America|hCoV-19/Brazil/DF-862/2020|EPI ISL 427297|B.1.1.33|Brazil|2020-03-23	South America|hCoV-19/Uruguay/UY-NYUMC937/2020|EPI ISL 480435|B.1|Uruguay|2020-05-19	0.0002807584	South America
South America|hCoV-19/Chile/LI-ISPCH-9/2020|EPI ISL 445300|B.1.1|Chile|2020-03-23	South America|hCoV-19/Uruguay/UY-NYUMC937/2020|EPI ISL 480435|B.1|Uruguay|2020-05-19	0.0002807683	South America
South America|hCoV-19/Chile/RM-ISPCH-51/2020|EPI ISL 445330|B.1|Chile|2020-03-23	South America|hCoV-19/Uruguay/UY-NYUMC937/2020|EPI ISL 480435|B.1|Uruguay|2020-05-19	0.0002105551	South America
South America|hCoV-19/Chile/RM-ISPCH-50/2020|EPI ISL 445329|B|Chile|2020-03-23	South America|hCoV-19/Uruguay/UY-NYUMC937/2020|EPI ISL 480435|B.1|Uruguay|2020-05-19	0.0003158699	South America
South America|hCoV-19/Chile/LI-ISPCH-8/2020|EPI ISL 445298|B.1.1|Chile|2020-03-23	South America|hCoV-19/Uruguay/UY-NYUMC937/2020|EPI ISL 480435|B.1|Uruguay|2020-05-19	0.0003159066	South America
South America|hCoV-19/Colombia/CES-INS-87973/2020|EPI ISL 498153|B.1.255|Colombia|2020-03-23	South America|hCoV-19/Uruguay/UY-NYUMC937/2020|EPI ISL 480435|B.1|Uruguay|2020-05-19	0.0002105625	South America
South America|hCoV-19/Colombia/QUI-INS-85082/2020|EPI ISL 497744|B|Colombia|2020-03-23	South America|hCoV-19/Uruguay/UY-NYUMC937/2020|EPI ISL 480435|B.1|Uruguay|2020-05-19	0.0001403765	South America
South America|hCoV-19/Uruguay/UY-NYUMC857/2020|EPI ISL 457953|B.1.1.33|Uruguay|2020-03-23	South America|hCoV-19/Uruguay/UY-NYUMC937/2020|EPI ISL 480435|B.1|Uruguay|2020-05-19	0.0002807583	South America
South America|hCoV-19/Peru/CAL-INS-137/2020|EPI ISL 536532|B.1.1.1|Peru|2020-03-23	South America|hCoV-19/Uruguay/UY-NYUMC937/2020|EPI ISL 480435|B.1|Uruguay|2020-05-19	0.0003544410	South America
South America|hCoV-19/Brazil/MG-0218/2020|EPI ISL 470584|B.1.1.33|Brazil|2020-03-23	South America|hCoV-19/Uruguay/UY-NYUMC937/2020|EPI ISL 480435|B.1|Uruguay|2020-05-19	0.0002845629	South America
South America|hCoV-19/Brazil/RJ-0247/2020|EPI ISL 470615|B.1.1.33|Brazil|2020-03-23	South America|hCoV-19/Uruguay/UY-NYUMC937/2020|EPI ISL 480435|B.1|Uruguay|2020-05-19	0.0002855236	South America
South America|hCoV-19/Brazil/SP-L9-CD137/2020|EPI ISL 476484|B.1.1.33|Brazil|2020-03-23	South America|hCoV-19/Uruguay/UY-NYUMC937/2020|EPI ISL 480435|B.1|Uruguay|2020-05-19	0.0003621831	South America
South America|hCoV-19/Brazil/SP-L7-CD70/2020|EPI ISL 476437|B.1.255|Brazil|2020-03-23	South America|hCoV-19/Uruguay/UY-NYUMC937/2020|EPI ISL 480435|B.1|Uruguay|2020-05-19	0.0002174596	South America
South America|hCoV-19/Brazil/SP-L8-CD101/2020|EPI ISL 476450|B.1.1.33|Brazil|2020-03-23	South America|hCoV-19/Uruguay/UY-NYUMC937/2020|EPI ISL 480435|B.1|Uruguay|2020-05-19	0.0002925626	South America
South America|hCoV-19/Brazil/CE-L11-CD196/2020|EPI ISL 476200|B.1.212|Brazil|2020-03-23	South America|hCoV-19/Uruguay/UY-NYUMC937/2020|EPI ISL 480435|B.1|Uruguay|2020-05-19	0.0002586344	South America
South America|hCoV-19/Brazil/MA-IEC-162157/2020|EPI ISL 524797|B.1.1.33|Brazil|2020-03-24	South America|hCoV-19/Uruguay/UY-NYUMC937/2020|EPI ISL 480435|B.1|Uruguay|2020-05-19	0.0002807572	South America
South America|hCoV-19/Brazil/SP-165/2020|EPI ISL 523963|B.1|Brazil|2020-03-24	South America|hCoV-19/Uruguay/UY-NYUMC937/2020|EPI ISL 480435|B.1|Uruguay|2020-05-19	0.0002105477	South America
South America|hCoV-19/Peru/LIM-INS-019/2020|EPI ISL 491172|B.1.1.1|Peru|2020-03-24	South America|hCoV-19/Uruguay/UY-NYUMC937/2020|EPI ISL 480435|B.1|Uruguay|2020-05-19	0.0004218538	South America
South America|hCoV-19/Peru/LIM-INS-022/2020|EPI ISL 491428|B.1.1.1|Peru|2020-03-24	South America|hCoV-19/Uruguay/UY-NYUMC937/2020|EPI ISL 480435|B.1|Uruguay|2020-05-19	0.0003866904	South America
South America|hCoV-19/Brazil/SP-L7-CD72/2020|EPI ISL 476439|B.1.1.33|Brazil|2020-03-24	South America|hCoV-19/Uruguay/UY-NYUMC937/2020|EPI ISL 480435|B.1|Uruguay|2020-05-19	0.0003545820	South America
South America|hCoV-19/Brazil/SP-L9-CD91/2020|EPI ISL 476490|B.1.255|Brazil|2020-03-24	South America|hCoV-19/Uruguay/UY-NYUMC937/2020|EPI ISL 480435|B.1|Uruguay|2020-05-19	0.0002481698	South America
South America|hCoV-19/Brazil/SC-L16-CD314/2020|EPI ISL 476278|B.1.1.33|Brazil|2020-03-24	South America|hCoV-19/Uruguay/UY-NYUMC937/2020|EPI ISL 480435|B.1|Uruguay|2020-05-19	0.0003546876	South America
South America|hCoV-19/Brazil/RJ-0248/2020|EPI ISL 470616|B.1.5|Brazil|2020-03-24	South America|hCoV-19/Uruguay/UY-NYUMC937/2020|EPI ISL 480435|B.1|Uruguay|2020-05-19	0.0001778510	South America
South America|hCoV-19/Brazil/SP-L9-CD140/2020|EPI ISL 476487|B.1.1.33|Brazil|2020-03-24	South America|hCoV-19/Uruguay/UY-NYUMC937/2020|EPI ISL 480435|B.1|Uruguay|2020-05-19	0.0003212949	South America
South America|hCoV-19/Brazil/SP-L9-CD139/2020|EPI ISL 476486|B.1.1.33|Brazil|2020-03-24	South America|hCoV-19/Uruguay/UY-NYUMC937/2020|EPI ISL 480435|B.1|Uruguay|2020-05-19	0.0002922533	South America
South America|hCoV-19/Chile/MA-CMM-31600/2020|EPI ISL 459861|B.1|Chile|2020-03-25	South America|hCoV-19/Uruguay/UY-NYUMC937/2020|EPI ISL 480435|B.1|Uruguay|2020-05-19	0.0002105473	South America
South America|hCoV-19/Brazil/SP-625/2020|EPI ISL 515528|B.1.1.33|Brazil|2020-03-25	South America|hCoV-19/Uruguay/UY-NYUMC937/2020|EPI ISL 480435|B.1|Uruguay|2020-05-19	0.0002807584	South America
South America|hCoV-19/Brazil/RJ-818/2020|EPI ISL 427303|B.1.1.33|Brazil|2020-03-25	South America|hCoV-19/Uruguay/UY-NYUMC937/2020|EPI ISL 480435|B.1|Uruguay|2020-05-19	0.0003158606	South America
South America|hCoV-19/Brazil/RJ-1111/2020|EPI ISL 456076|B.1.1.33|Brazil|2020-03-25	South America|hCoV-19/Uruguay/UY-NYUMC937/2020|EPI ISL 480435|B.1|Uruguay|2020-05-19	0.0003158606	South America
South America|hCoV-19/Brazil/RJ-1119/2020|EPI ISL 456077|B.1.1.33|Brazil|2020-03-25	South America|hCoV-19/Uruguay/UY-NYUMC937/2020|EPI ISL 480435|B.1|Uruguay|2020-05-19	0.0002807584	South America
South America|hCoV-19/Peru/LIM-INS-017/2020|EPI ISL 490316|B.1.255|Peru|2020-03-25	South America|hCoV-19/Uruguay/UY-NYUMC937/2020|EPI ISL 480435|B.1|Uruguay|2020-05-19	0.0002108805	South America
South America|hCoV-19/Peru/LIM-INS-024/2020|EPI ISL 491429|A.2|Peru|2020-03-25	South America|hCoV-19/Uruguay/UY-NYUMC937/2020|EPI ISL 480435|B.1|Uruguay|2020-05-19	0.0005273656	South America
South America|hCoV-19/Peru/LIM-INS-018/2020|EPI ISL 490975|B.1|Peru|2020-03-25	South America|hCoV-19/Uruguay/UY-NYUMC937/2020|EPI ISL 480435|B.1|Uruguay|2020-05-19	0.0002812084	South America
South America|hCoV-19/Brazil/SP-636/2020|EPI ISL 515550|B.1.1.33|Brazil|2020-03-25	South America|hCoV-19/Uruguay/UY-NYUMC937/2020|EPI ISL 480435|B.1|Uruguay|2020-05-19	0.0002807682	South America
South America|hCoV-19/Colombia/ANT-UdeA-200325-01/2020|EPI ISL 536399|B.1.5|Colombia|2020-03-25	South America|hCoV-19/Uruguay/UY-NYUMC937/2020|EPI ISL 480435|B.1|Uruguay|2020-05-19	0.0001754609	South America
South America|hCoV-19/Colombia/MAG-INS-87968/2020|EPI ISL 498152|B.1|Colombia|2020-03-25	South America|hCoV-19/Uruguay/UY-NYUMC937/2020|EPI ISL 480435|B.1|Uruguay|2020-05-19	0.0003158921	South America
South America|hCoV-19/Chile/AR-ISPCH-14/2020|EPI ISL 445348|B.1.255|Chile|2020-03-25	South America|hCoV-19/Uruguay/UY-NYUMC937/2020|EPI ISL 480435|B.1|Uruguay|2020-05-19	0.0002105551	South America
South America|hCoV-19/Colombia/ATL-INS-88612/2020|EPI ISL 498155|B.1|Colombia|2020-03-25	South America|hCoV-19/Uruguay/UY-NYUMC937/2020|EPI ISL 480435|B.1|Uruguay|2020-05-19	0.0001754685	South America
South America|hCoV-19/Uruguay/UY-NYUMC861/2020|EPI ISL 457957|B.1.1.1|Uruguay|2020-03-25	South America|hCoV-19/Uruguay/UY-NYUMC937/2020|EPI ISL 480435|B.1|Uruguay|2020-05-19	0.0004212082	South America
South America|hCoV-19/Brazil/SP-L11-CD93/2020|EPI ISL 476204|B.1.1.33|Brazil|2020-03-25	South America|hCoV-19/Uruguay/UY-NYUMC937/2020|EPI ISL 480435|B.1|Uruguay|2020-05-19	0.0003947532	South America
South America|hCoV-19/Brazil/RJ-0249/2020|EPI ISL 470617|B.1.1.33|Brazil|2020-03-25	South America|hCoV-19/Uruguay/UY-NYUMC937/2020|EPI ISL 480435|B.1|Uruguay|2020-05-19	0.0002875382	South America
South America|hCoV-19/Brazil/RJ-872/2020|EPI ISL 427304|B.1.1.33|Brazil|2020-03-26	South America|hCoV-19/Uruguay/UY-NYUMC937/2020|EPI ISL 480435|B.1|Uruguay|2020-05-19	0.0003509816	South America
South America|hCoV-19/Brazil/PR-5623/2020|EPI ISL 541346|B.1.3|Brazil|2020-03-26	South America|hCoV-19/Uruguay/UY-NYUMC937/2020|EPI ISL 480435|B.1|Uruguay|2020-05-19	0.0003509548	South America
South America|hCoV-19/Colombia/CAL-GUR-0072/2020|EPI ISL 447734|A.2|Colombia|2020-03-26	South America|hCoV-19/Uruguay/UY-NYUMC937/2020|EPI ISL 480435|B.1|Uruguay|2020-05-19	0.0005967488	South America
South America|hCoV-19/Colombia/VAC-GUR-0084/2020|EPI ISL 447735|B.1|Colombia|2020-03-26	South America|hCoV-19/Uruguay/UY-NYUMC937/2020|EPI ISL 480435|B.1|Uruguay|2020-05-19	0.0002105477	South America
South America|hCoV-19/Colombia/VAC-GUR-0135/2020|EPI ISL 447737|B.1|Colombia|2020-03-26	South America|hCoV-19/Uruguay/UY-NYUMC937/2020|EPI ISL 480435|B.1|Uruguay|2020-05-19	0.0002457740	South America
South America|hCoV-19/Colombia/BOY-INS-88871/2020|EPI ISL 498158|B|Colombia|2020-03-26	South America|hCoV-19/Uruguay/UY-NYUMC937/2020|EPI ISL 480435|B.1|Uruguay|2020-05-19	0.0001403715	South America
South America|hCoV-19/Colombia/VAC-GUR-0094/2020|EPI ISL 447736|B.1|Colombia|2020-03-26	South America|hCoV-19/Uruguay/UY-NYUMC937/2020|EPI ISL 480435|B.1|Uruguay|2020-05-19	0.0002467824	South America
South America|hCoV-19/Uruguay/UY-NYUMC863/2020|EPI ISL 457959|B|Uruguay|2020-03-26	South America|hCoV-19/Uruguay/UY-NYUMC937/2020|EPI ISL 480435|B.1|Uruguay|2020-05-19	0.0004562951	South America
South America|hCoV-19/Brazil/SC-L17-CD322/2020|EPI ISL 476297|B.1.1.33|Brazil|2020-03-26	South America|hCoV-19/Uruguay/UY-NYUMC937/2020|EPI ISL 480435|B.1|Uruguay|2020-05-19	0.0002836445	South America
South America|hCoV-19/Brazil/RJ-0250/2020|EPI ISL 470618|B.1.1.33|Brazil|2020-03-26	South America|hCoV-19/Uruguay/UY-NYUMC937/2020|EPI ISL 480435|B.1|Uruguay|2020-05-19	0.0002476708	South America
South America|hCoV-19/Brazil/SP-L14-CD241/2020|EPI ISL 476245|B.1.1.33|Brazil|2020-03-26	South America|hCoV-19/Uruguay/UY-NYUMC937/2020|EPI ISL 480435|B.1|Uruguay|2020-05-19	0.0002914128	South America
South America|hCoV-19/Argentina/PAIS-A0003/2020|EPI ISL 430795|B.1|Argentina|2020-03-26	South America|hCoV-19/Uruguay/UY-NYUMC937/2020|EPI ISL 480435|B.1|Uruguay|2020-05-19	0.0002579028	South America
South America|hCoV-19/Argentina/PAIS-A0004/2020|EPI ISL 430796|B.1.5|Argentina|2020-03-27	South America|hCoV-19/Uruguay/UY-NYUMC937/2020|EPI ISL 480435|B.1|Uruguay|2020-05-19	0.0002807639	South America
South America|hCoV-19/Argentina/PAIS-A0005/2020|EPI ISL 430797|B.1.1|Argentina|2020-03-27	South America|hCoV-19/Uruguay/UY-NYUMC937/2020|EPI ISL 480435|B.1|Uruguay|2020-05-19	0.0003160797	South America
South America|hCoV-19/Chile/RM-CMM-32205/2020|EPI ISL 459859|B.1.5|Chile|2020-03-27	South America|hCoV-19/Uruguay/UY-NYUMC937/2020|EPI ISL 480435|B.1|Uruguay|2020-05-19	0.0001754485	South America
South America|hCoV-19/Peru/LIM-INS-020/2020|EPI ISL 490976|B.1.1.1|Peru|2020-03-27	South America|hCoV-19/Uruguay/UY-NYUMC937/2020|EPI ISL 480435|B.1|Uruguay|2020-05-19	0.0003866903	South America
South America|hCoV-19/Brazil/RJ-0251/2020|EPI ISL 470619|B.1|Brazil|2020-03-27	South America|hCoV-19/Uruguay/UY-NYUMC937/2020|EPI ISL 480435|B.1|Uruguay|2020-05-19	0.0001422734	South America
South America|hCoV-19/Brazil/SP-L14-CD260/2020|EPI ISL 476256|B.1|Brazil|2020-03-27	South America|hCoV-19/Uruguay/UY-NYUMC937/2020|EPI ISL 480435|B.1|Uruguay|2020-05-19	0.0001070690	South America
South America|hCoV-19/Brazil/SP-L14-CD242/2020|EPI ISL 476246|B.1.1.33|Brazil|2020-03-27	South America|hCoV-19/Uruguay/UY-NYUMC937/2020|EPI ISL 480435|B.1|Uruguay|2020-05-19	0.0002857211	South America
South America|hCoV-19/Brazil/SP-L17-CD324/2020|EPI ISL 476298|B.1.1|Brazil|2020-03-27	South America|hCoV-19/Uruguay/UY-NYUMC937/2020|EPI ISL 480435|B.1|Uruguay|2020-05-19	0.0003637922	South America
South America|hCoV-19/Brazil/SP-L17-CD327/2020|EPI ISL 476299|B.1.212|Brazil|2020-03-27	South America|hCoV-19/Uruguay/UY-NYUMC937/2020|EPI ISL 480435|B.1|Uruguay|2020-05-19	0.0002935817	South America
South America|hCoV-19/Chile/RM-ISPCH-75/2020|EPI ISL 445371|B.1.5|Chile|2020-03-28	South America|hCoV-19/Uruguay/UY-NYUMC937/2020|EPI ISL 480435|B.1|Uruguay|2020-05-19	0.0002105486	South America
South America|hCoV-19/Argentina/PAIS-A0006/2020|EPI ISL 430798|B.1.3|Argentina|2020-03-28	South America|hCoV-19/Uruguay/UY-NYUMC937/2020|EPI ISL 480435|B.1|Uruguay|2020-05-19	0.0003158520	South America
South America|hCoV-19/Colombia/CUN-GUR-0454/2020|EPI ISL 447744|B.1.255|Colombia|2020-03-28	South America|hCoV-19/Uruguay/UY-NYUMC937/2020|EPI ISL 480435|B.1|Uruguay|2020-05-19	0.0002105477	South America
South America|hCoV-19/Colombia/RIS-INS-87267/2020|EPI ISL 497745|B.1|Colombia|2020-03-28	South America|hCoV-19/Uruguay/UY-NYUMC937/2020|EPI ISL 480435|B.1|Uruguay|2020-05-19	0.0002105625	South America
South America|hCoV-19/Brazil/SP-120/2020|EPI ISL 515521|B.1.1.33|Brazil|2020-03-28	South America|hCoV-19/Uruguay/UY-NYUMC937/2020|EPI ISL 480435|B.1|Uruguay|2020-05-19	0.0002808570	South America
South America|hCoV-19/Brazil/PR-5622/2020|EPI ISL 541345|B.1|Brazil|2020-03-28	South America|hCoV-19/Uruguay/UY-NYUMC937/2020|EPI ISL 480435|B.1|Uruguay|2020-05-19	0.0002457913	South America
South America|hCoV-19/Uruguay/UY-NYUMC865/2020|EPI ISL 457961|B|Uruguay|2020-03-28	South America|hCoV-19/Uruguay/UY-NYUMC937/2020|EPI ISL 480435|B.1|Uruguay|2020-05-19	0.0004563429	South America
South America|hCoV-19/Uruguay/UY-NYUMC867/2020|EPI ISL 457963|B.1.1.1|Uruguay|2020-03-28	South America|hCoV-19/Uruguay/UY-NYUMC937/2020|EPI ISL 480435|B.1|Uruguay|2020-05-19	0.0004212082	South America
South America|hCoV-19/Brazil/CE-L16-CD332/2020|EPI ISL 476281|B.1.1.33|Brazil|2020-03-28	South America|hCoV-19/Uruguay/UY-NYUMC937/2020|EPI ISL 480435|B.1|Uruguay|2020-05-19	0.0002906186	South America
South America|hCoV-19/Brazil/SP-551/2020|EPI ISL 471554|B.1.1.33|Brazil|2020-03-29	South America|hCoV-19/Uruguay/UY-NYUMC937/2020|EPI ISL 480435|B.1|Uruguay|2020-05-19	0.0002807580	South America
South America|hCoV-19/Colombia/NAR-GUR-0627/2020|EPI ISL 447749|B.1.1|Colombia|2020-03-29	South America|hCoV-19/Uruguay/UY-NYUMC937/2020|EPI ISL 480435|B.1|Uruguay|2020-05-19	0.0003222382	South America
South America|hCoV-19/Argentina/PAIS-A0007/2020|EPI ISL 430799|B.1.5|Argentina|2020-03-30	South America|hCoV-19/Uruguay/UY-NYUMC937/2020|EPI ISL 480435|B.1|Uruguay|2020-05-19	0.0001754488	South America
South America|hCoV-19/Chile/MA-ISPCH-17/2020|EPI ISL 445372|B.1|Chile|2020-03-30	South America|hCoV-19/Uruguay/UY-NYUMC937/2020|EPI ISL 480435|B.1|Uruguay|2020-05-19	0.0002105477	South America
South America|hCoV-19/Colombia/HUI-GUR-0900/2020|EPI ISL 447752|B.1|Colombia|2020-03-30	South America|hCoV-19/Uruguay/UY-NYUMC937/2020|EPI ISL 480435|B.1|Uruguay|2020-05-19	0.0003160244	South America
South America|hCoV-19/Colombia/CHO-GUR-0787/2020|EPI ISL 447750|B.1|Colombia|2020-03-30	South America|hCoV-19/Uruguay/UY-NYUMC937/2020|EPI ISL 480435|B.1|Uruguay|2020-05-19	0.0002456566	South America
South America|hCoV-19/Brazil/RJ-899/2020|EPI ISL 456071|B.1.1.33|Brazil|2020-03-30	South America|hCoV-19/Uruguay/UY-NYUMC937/2020|EPI ISL 480435|B.1|Uruguay|2020-05-19	0.0003510031	South America
South America|hCoV-19/Colombia/NAR-INS-94679/2020|EPI ISL 498162|A.2|Colombia|2020-03-30	South America|hCoV-19/Uruguay/UY-NYUMC937/2020|EPI ISL 480435|B.1|Uruguay|2020-05-19	0.0005616723	South America
South America|hCoV-19/Colombia/ATL-INS-88712/2020|EPI ISL 498156|B.1.5|Colombia|2020-03-30	South America|hCoV-19/Uruguay/UY-NYUMC937/2020|EPI ISL 480435|B.1|Uruguay|2020-05-19	0.0001754609	South America
South America|hCoV-19/Chile/VS-ISPCH-5/2020|EPI ISL 445337|B.1|Chile|2020-03-30	South America|hCoV-19/Uruguay/UY-NYUMC937/2020|EPI ISL 480435|B.1|Uruguay|2020-05-19	0.0002456533	South America
South America|hCoV-19/Colombia/BOY-INS-88859/2020|EPI ISL 498157|B.1.255|Colombia|2020-03-30	South America|hCoV-19/Uruguay/UY-NYUMC937/2020|EPI ISL 480435|B.1|Uruguay|2020-05-19	0.0002105773	South America
South America|hCoV-19/Colombia/BOL-INS-94411/2020|EPI ISL 498161|B.1|Colombia|2020-03-30	South America|hCoV-19/Uruguay/UY-NYUMC937/2020|EPI ISL 480435|B.1|Uruguay|2020-05-19	0.0002456878	South America
South America|hCoV-19/Brazil/RJ-0252/2020|EPI ISL 470620|B.1.1.33|Brazil|2020-03-30	South America|hCoV-19/Uruguay/UY-NYUMC937/2020|EPI ISL 480435|B.1|Uruguay|2020-05-19	0.0003533000	South America
South America|hCoV-19/Brazil/CE-L16-CD344/2020|EPI ISL 476288|B.1.5|Brazil|2020-03-30	South America|hCoV-19/Uruguay/UY-NYUMC937/2020|EPI ISL 480435|B.1|Uruguay|2020-05-19	0.0002127243	South America
South America|hCoV-19/Brazil/CE-L16-CD346/2020|EPI ISL 476289|B.1.212|Brazil|2020-03-30	South America|hCoV-19/Uruguay/UY-NYUMC937/2020|EPI ISL 480435|B.1|Uruguay|2020-05-19	0.0003191512	South America
South America|hCoV-19/Ecuador/HGSQ-USFQ-018/2020|EPI ISL 422563|B.1.1|Ecuador|2020-03-30	South America|hCoV-19/Uruguay/UY-NYUMC937/2020|EPI ISL 480435|B.1|Uruguay|2020-05-19	0.0003579952	South America
South America|hCoV-19/Brazil/SP-L15-CD272/2020|EPI ISL 476265|B.1.255|Brazil|2020-03-30	South America|hCoV-19/Uruguay/UY-NYUMC937/2020|EPI ISL 480435|B.1|Uruguay|2020-05-19	0.0002141690	South America
South America|hCoV-19/Brazil/SC-L16-CD350/2020|EPI ISL 476292|B.1.1.33|Brazil|2020-03-30	South America|hCoV-19/Uruguay/UY-NYUMC937/2020|EPI ISL 480435|B.1|Uruguay|2020-05-19	0.0002856090	South America
South America|hCoV-19/Brazil/SP-L16-CD339/2020|EPI ISL 476286|B.1.1.33|Brazil|2020-03-30	South America|hCoV-19/Uruguay/UY-NYUMC937/2020|EPI ISL 480435|B.1|Uruguay|2020-05-19	0.0002856395	South America
South America|hCoV-19/Brazil/SP-L15-CD274/2020|EPI ISL 476267|B.1.1|Brazil|2020-03-30	South America|hCoV-19/Uruguay/UY-NYUMC937/2020|EPI ISL 480435|B.1|Uruguay|2020-05-19	0.0003608637	South America
South America|hCoV-19/Uruguay/UY-NYUMC866/2020|EPI ISL 457962|B.1.1.1|Uruguay|2020-03-30	South America|hCoV-19/Uruguay/UY-NYUMC937/2020|EPI ISL 480435|B.1|Uruguay|2020-05-19	0.0004271903	South America
South America|hCoV-19/Brazil/SP-L15-CD283/2020|EPI ISL 476274|B.1.1.33|Brazil|2020-03-30	South America|hCoV-19/Uruguay/UY-NYUMC937/2020|EPI ISL 480435|B.1|Uruguay|2020-05-19	0.0003274299	South America
South America|hCoV-19/Colombia/HUI-GUR-0920/2020|EPI ISL 447753|B.1.5|Colombia|2020-03-30	South America|hCoV-19/Uruguay/UY-NYUMC937/2020|EPI ISL 480435|B.1|Uruguay|2020-05-19	0.0001459749	South America
South America|hCoV-19/Peru/ANC-INS-132/2020|EPI ISL 536529|B.1.1.1|Peru|2020-03-31	South America|hCoV-19/Uruguay/UY-NYUMC937/2020|EPI ISL 480435|B.1|Uruguay|2020-05-19	0.0004211880	South America
South America|hCoV-19/Argentina/PAIS-A0009/2020|EPI ISL 430801|B.1.5|Argentina|2020-03-31	South America|hCoV-19/Uruguay/UY-NYUMC937/2020|EPI ISL 480435|B.1|Uruguay|2020-05-19	0.0001754486	South America
South America|hCoV-19/Brazil/SP-122/2020|EPI ISL 515522|B.1.1.33|Brazil|2020-03-31	South America|hCoV-19/Uruguay/UY-NYUMC937/2020|EPI ISL 480435|B.1|Uruguay|2020-05-19	0.0002807584	South America
South America|hCoV-19/Argentina/PAIS-A0011/2020|EPI ISL 430802|B.1.1|Argentina|2020-03-31	South America|hCoV-19/Uruguay/UY-NYUMC937/2020|EPI ISL 480435|B.1|Uruguay|2020-05-19	0.0002807721	South America
South America|hCoV-19/Colombia/RIS-GUV-92087/2020|EPI ISL 447760|B.1.8|Colombia|2020-03-31	South America|hCoV-19/Uruguay/UY-NYUMC937/2020|EPI ISL 480435|B.1|Uruguay|2020-05-19	0.0001754486	South America
South America|hCoV-19/Colombia/HUI-GUV-92061/2020|EPI ISL 447759|B.1.5|Colombia|2020-03-31	South America|hCoV-19/Uruguay/UY-NYUMC937/2020|EPI ISL 480435|B.1|Uruguay|2020-05-19	0.0001754486	South America
South America|hCoV-19/Colombia/VAC-GUV-92034/2020|EPI ISL 447755|B.1.5|Colombia|2020-03-31	South America|hCoV-19/Uruguay/UY-NYUMC937/2020|EPI ISL 480435|B.1|Uruguay|2020-05-19	0.0002807448	South America
South America|hCoV-19/Colombia/VAC-GUV-92042/2020|EPI ISL 447756|B.1.5|Colombia|2020-03-31	South America|hCoV-19/Uruguay/UY-NYUMC937/2020|EPI ISL 480435|B.1|Uruguay|2020-05-19	0.0002105534	South America
South America|hCoV-19/Peru/ICA-INS-040/2020|EPI ISL 491462|B.1.1.1|Peru|2020-03-31	South America|hCoV-19/Uruguay/UY-NYUMC937/2020|EPI ISL 480435|B.1|Uruguay|2020-05-19	0.0004218744	South America
South America|hCoV-19/Colombia/MAG-INS-95839/2020|EPI ISL 498166|B.1.255|Colombia|2020-03-31	South America|hCoV-19/Uruguay/UY-NYUMC937/2020|EPI ISL 480435|B.1|Uruguay|2020-05-19	0.0002105623	South America
South America|hCoV-19/Colombia/CAU-INS-89002/2020|EPI ISL 498159|B.1|Colombia|2020-03-31	South America|hCoV-19/Uruguay/UY-NYUMC937/2020|EPI ISL 480435|B.1|Uruguay|2020-05-19	0.0001403666	South America
South America|hCoV-19/Colombia/CES-INS-89781/2020|EPI ISL 498160|B.1.255|Colombia|2020-03-31	South America|hCoV-19/Uruguay/UY-NYUMC937/2020|EPI ISL 480435|B.1|Uruguay|2020-05-19	0.0002105699	South America
South America|hCoV-19/Colombia/ANT-GUV-92256/2020|EPI ISL 447768|B.1|Colombia|2020-03-31	South America|hCoV-19/Uruguay/UY-NYUMC937/2020|EPI ISL 480435|B.1|Uruguay|2020-05-19	0.0002106586	South America
South America|hCoV-19/Colombia/ANT-GUV-92146/2020|EPI ISL 447761|B|Colombia|2020-03-31	South America|hCoV-19/Uruguay/UY-NYUMC937/2020|EPI ISL 480435|B.1|Uruguay|2020-05-19	0.0003159450	South America
South America|hCoV-19/Brazil/MA-L17-CD363/2020|EPI ISL 476309|B.1.1.33|Brazil|2020-03-31	South America|hCoV-19/Uruguay/UY-NYUMC937/2020|EPI ISL 480435|B.1|Uruguay|2020-05-19	0.0003212948	South America
South America|hCoV-19/Brazil/BA-L17-CD359/2020|EPI ISL 476305|B.1.1.33|Brazil|2020-03-31	South America|hCoV-19/Uruguay/UY-NYUMC937/2020|EPI ISL 480435|B.1|Uruguay|2020-05-19	0.0003212947	South America
South America|hCoV-19/Brazil/PR-L17-CD365/2020|EPI ISL 476311|B.1.1|Brazil|2020-03-31	South America|hCoV-19/Uruguay/UY-NYUMC937/2020|EPI ISL 480435|B.1|Uruguay|2020-05-19	0.0002856129	South America
South America|hCoV-19/Brazil/SC-L17-CD372/2020|EPI ISL 476317|B.1.1.33|Brazil|2020-03-31	South America|hCoV-19/Uruguay/UY-NYUMC937/2020|EPI ISL 480435|B.1|Uruguay|2020-05-19	0.0002880559	South America
South America|hCoV-19/Brazil/CE-L17-CD361/2020|EPI ISL 476307|B.1.212|Brazil|2020-03-31	South America|hCoV-19/Uruguay/UY-NYUMC937/2020|EPI ISL 480435|B.1|Uruguay|2020-05-19	0.0002520165	South America
South America|hCoV-19/Brazil/SP-L17-CD357/2020|EPI ISL 476303|B.1.1.33|Brazil|2020-03-31	South America|hCoV-19/Uruguay/UY-NYUMC937/2020|EPI ISL 480435|B.1|Uruguay|2020-05-19	0.0003240706	South America
South America|hCoV-19/Colombia/HUI-GUV-92060/2020|EPI ISL 447758|B.1.5|Colombia|2020-03-31	South America|hCoV-19/Uruguay/UY-NYUMC937/2020|EPI ISL 480435|B.1|Uruguay|2020-05-19	0.0001463124	South America
South America|hCoV-19/Peru/CAL-INS-135/2020|EPI ISL 536530|B.1.1|Peru|2020-03-31	South America|hCoV-19/Uruguay/UY-NYUMC937/2020|EPI ISL 480435|B.1|Uruguay|2020-05-19	0.0004780350	South America
South America|hCoV-19/Argentina/PAIS-A0012/2020|EPI ISL 430803|B.1.5|Argentina|2020-04-01	South America|hCoV-19/Uruguay/UY-NYUMC937/2020|EPI ISL 480435|B.1|Uruguay|2020-05-19	0.0002105430	South America
South America|hCoV-19/Brazil/SP-137/2020|EPI ISL 515543|B.1.1.33|Brazil|2020-04-01	South America|hCoV-19/Uruguay/UY-NYUMC937/2020|EPI ISL 480435|B.1|Uruguay|2020-05-19	0.0002807584	South America
South America|hCoV-19/Peru/LAM-INS-126/2020|EPI ISL 536524|C.14|Peru|2020-04-01	South America|hCoV-19/Uruguay/UY-NYUMC937/2020|EPI ISL 480435|B.1|Uruguay|2020-05-19	0.0004563197	South America
South America|hCoV-19/Chile/RM-ISPCH-56/2020|EPI ISL 445352|B.1.1.33|Chile|2020-04-01	South America|hCoV-19/Uruguay/UY-NYUMC937/2020|EPI ISL 480435|B.1|Uruguay|2020-05-19	0.0002807584	South America
South America|hCoV-19/Peru/JUN-INS-131/2020|EPI ISL 536528|B.1|Peru|2020-04-01	South America|hCoV-19/Uruguay/UY-NYUMC937/2020|EPI ISL 480435|B.1|Uruguay|2020-05-19	0.0003158435	South America
South America|hCoV-19/Peru/LAM-INS-125/2020|EPI ISL 536523|C.14|Peru|2020-04-01	South America|hCoV-19/Uruguay/UY-NYUMC937/2020|EPI ISL 480435|B.1|Uruguay|2020-05-19	0.0004914564	South America
South America|hCoV-19/Argentina/PAIS-A0013/2020|EPI ISL 430804|B.1.5|Argentina|2020-04-01	South America|hCoV-19/Uruguay/UY-NYUMC937/2020|EPI ISL 480435|B.1|Uruguay|2020-05-19	0.0001754486	South America
South America|hCoV-19/Peru/LAM-INS-169/2020|EPI ISL 536562|B.1.1.1|Peru|2020-04-01	South America|hCoV-19/Uruguay/UY-NYUMC937/2020|EPI ISL 480435|B.1|Uruguay|2020-05-19	0.0004563197	South America
South America|hCoV-19/Argentina/PAIS-A0014/2020|EPI ISL 430805|B.1.1|Argentina|2020-04-01	South America|hCoV-19/Uruguay/UY-NYUMC937/2020|EPI ISL 480435|B.1|Uruguay|2020-05-19	0.0003512078	South America
South America|hCoV-19/Chile/RM-ISPCH-54/2020|EPI ISL 445350|B.1.1.1|Chile|2020-04-01	South America|hCoV-19/Uruguay/UY-NYUMC937/2020|EPI ISL 480435|B.1|Uruguay|2020-05-19	0.0004211878	South America
South America|hCoV-19/Brazil/RJ-1065/2020|EPI ISL 456074|B.1.1.33|Brazil|2020-04-01	South America|hCoV-19/Uruguay/UY-NYUMC937/2020|EPI ISL 480435|B.1|Uruguay|2020-05-19	0.0003158606	South America
South America|hCoV-19/Brazil/RJ-1056/2020|EPI ISL 456072|B.1.1.33|Brazil|2020-04-01	South America|hCoV-19/Uruguay/UY-NYUMC937/2020|EPI ISL 480435|B.1|Uruguay|2020-05-19	0.0002807584	South America
South America|hCoV-19/Colombia/MAG-GVI-93457/2020|EPI ISL 447778|B.1.255|Colombia|2020-04-01	South America|hCoV-19/Uruguay/UY-NYUMC937/2020|EPI ISL 480435|B.1|Uruguay|2020-05-19	0.0002105477	South America
South America|hCoV-19/Colombia/VAC-GVI-93366/2020|EPI ISL 447774|B.1|Colombia|2020-04-01	South America|hCoV-19/Uruguay/UY-NYUMC937/2020|EPI ISL 480435|B.1|Uruguay|2020-05-19	0.0002105477	South America
South America|hCoV-19/Colombia/ANT-GUV-92250/2020|EPI ISL 447766|B.1|Colombia|2020-04-01	South America|hCoV-19/Uruguay/UY-NYUMC937/2020|EPI ISL 480435|B.1|Uruguay|2020-05-19	0.0002105477	South America
South America|hCoV-19/Colombia/VAC-GVI-93467/2020|EPI ISL 447779|B.1.1|Colombia|2020-04-01	South America|hCoV-19/Uruguay/UY-NYUMC937/2020|EPI ISL 480435|B.1|Uruguay|2020-05-19	0.0002807584	South America
South America|hCoV-19/Colombia/MAG-GVI-93450/2020|EPI ISL 447777|B.1.255|Colombia|2020-04-01	South America|hCoV-19/Uruguay/UY-NYUMC937/2020|EPI ISL 480435|B.1|Uruguay|2020-05-19	0.0002105477	South America
South America|hCoV-19/Colombia/VAC-GVI-93470/2020|EPI ISL 447780|B.1|Colombia|2020-04-01	South America|hCoV-19/Uruguay/UY-NYUMC937/2020|EPI ISL 480435|B.1|Uruguay|2020-05-19	0.0002456513	South America
South America|hCoV-19/Colombia/VAC-GVI-93381/2020|EPI ISL 447775|B.1|Colombia|2020-04-01	South America|hCoV-19/Uruguay/UY-NYUMC937/2020|EPI ISL 480435|B.1|Uruguay|2020-05-19	0.0002105477	South America
South America|hCoV-19/Peru/LAM-INS-034/2020|EPI ISL 491459|C.14|Peru|2020-04-01	South America|hCoV-19/Uruguay/UY-NYUMC937/2020|EPI ISL 480435|B.1|Uruguay|2020-05-19	0.0004570411	South America
South America|hCoV-19/Peru/LIM-INS-060/2020|EPI ISL 524473|B.1.1|Peru|2020-04-01	South America|hCoV-19/Uruguay/UY-NYUMC937/2020|EPI ISL 480435|B.1|Uruguay|2020-05-19	0.0003163753	South America
South America|hCoV-19/Peru/LAM-INS-038/2020|EPI ISL 491461|C.14|Peru|2020-04-01	South America|hCoV-19/Uruguay/UY-NYUMC937/2020|EPI ISL 480435|B.1|Uruguay|2020-05-19	0.0004922335	South America
South America|hCoV-19/Peru/LAM-INS-035/2020|EPI ISL 491460|B.1.1.1|Peru|2020-04-01	South America|hCoV-19/Uruguay/UY-NYUMC937/2020|EPI ISL 480435|B.1|Uruguay|2020-05-19	0.0004570411	South America
South America|hCoV-19/Peru/CAJ-INS-057/2020|EPI ISL 517713|B.1.1.1|Peru|2020-04-01	South America|hCoV-19/Uruguay/UY-NYUMC937/2020|EPI ISL 480435|B.1|Uruguay|2020-05-19	0.0004218744	South America
South America|hCoV-19/Chile/RM-ISPCH-53/2020|EPI ISL 449800|B.1.5|Chile|2020-04-01	South America|hCoV-19/Uruguay/UY-NYUMC937/2020|EPI ISL 480435|B.1|Uruguay|2020-05-19	0.0005969762	South America
South America|hCoV-19/Brazil/RJ-1058/2020|EPI ISL 456073|B.1.1.33|Brazil|2020-04-01	South America|hCoV-19/Uruguay/UY-NYUMC937/2020|EPI ISL 480435|B.1|Uruguay|2020-05-19	0.0002807683	South America
South America|hCoV-19/Colombia/VAC-GVI-93352/2020|EPI ISL 447771|B.1|Colombia|2020-04-01	South America|hCoV-19/Uruguay/UY-NYUMC937/2020|EPI ISL 480435|B.1|Uruguay|2020-05-19	0.0002105699	South America
South America|hCoV-19/Colombia/COR-INS-95319/2020|EPI ISL 498163|B.1|Colombia|2020-04-01	South America|hCoV-19/Uruguay/UY-NYUMC937/2020|EPI ISL 480435|B.1|Uruguay|2020-05-19	0.0001403715	South America
South America|hCoV-19/Colombia/VAC-INS-96183/2020|EPI ISL 456147|B.1|Colombia|2020-04-01	South America|hCoV-19/Uruguay/UY-NYUMC937/2020|EPI ISL 480435|B.1|Uruguay|2020-05-19	0.0002457946	South America
South America|hCoV-19/Colombia/VAC-INS-96176/2020|EPI ISL 456152|B|Colombia|2020-04-01	South America|hCoV-19/Uruguay/UY-NYUMC937/2020|EPI ISL 480435|B.1|Uruguay|2020-05-19	0.0004569392	South America
South America|hCoV-19/Peru/JUN-INS-127/2020|EPI ISL 536525|B.1|Peru|2020-04-01	South America|hCoV-19/Uruguay/UY-NYUMC937/2020|EPI ISL 480435|B.1|Uruguay|2020-05-19	0.0002465891	South America
South America|hCoV-19/Colombia/ANT-GUV-92252/2020|EPI ISL 447767|B|Colombia|2020-04-01	South America|hCoV-19/Uruguay/UY-NYUMC937/2020|EPI ISL 480435|B.1|Uruguay|2020-05-19	0.0004229222	South America
South America|hCoV-19/Colombia/CUN-GVI-93301/2020|EPI ISL 447769|B.1.255|Colombia|2020-04-01	South America|hCoV-19/Uruguay/UY-NYUMC937/2020|EPI ISL 480435|B.1|Uruguay|2020-05-19	0.0002824579	South America
South America|hCoV-19/Peru/LAM-INS-170/2020|EPI ISL 536563|B.1.1.1|Peru|2020-04-01	South America|hCoV-19/Uruguay/UY-NYUMC937/2020|EPI ISL 480435|B.1|Uruguay|2020-05-19	0.0004586822	South America
South America|hCoV-19/Peru/LAM-INS-171/2020|EPI ISL 536564|B.1.5|Peru|2020-04-01	South America|hCoV-19/Uruguay/UY-NYUMC937/2020|EPI ISL 480435|B.1|Uruguay|2020-05-19	0.0003537216	South America
South America|hCoV-19/Brazil/PA-0227/2020|EPI ISL 470601|B.1.1.33|Brazil|2020-04-01	South America|hCoV-19/Uruguay/UY-NYUMC937/2020|EPI ISL 480435|B.1|Uruguay|2020-05-19	0.0003556969	South America
South America|hCoV-19/Brazil/SC-L19-CD399/2020|EPI ISL 476324|B.1.1.33|Brazil|2020-04-01	South America|hCoV-19/Uruguay/UY-NYUMC937/2020|EPI ISL 480435|B.1|Uruguay|2020-05-19	0.0002845325	South America
South America|hCoV-19/Brazil/SP-L19-CD391/2020|EPI ISL 476320|B.1.212|Brazil|2020-04-01	South America|hCoV-19/Uruguay/UY-NYUMC937/2020|EPI ISL 480435|B.1|Uruguay|2020-05-19	0.0002489342	South America
South America|hCoV-19/Brazil/RS-L19-CD390/2020|EPI ISL 476319|B.1.1.33|Brazil|2020-04-01	South America|hCoV-19/Uruguay/UY-NYUMC937/2020|EPI ISL 480435|B.1|Uruguay|2020-05-19	0.0003556950	South America
South America|hCoV-19/Brazil/PA-0229/2020|EPI ISL 470603|B.1.1.1|Brazil|2020-04-01	South America|hCoV-19/Uruguay/UY-NYUMC937/2020|EPI ISL 480435|B.1|Uruguay|2020-05-19	0.0004268867	South America
South America|hCoV-19/Brazil/RJ-0254/2020|EPI ISL 470622|B.39|Brazil|2020-04-01	South America|hCoV-19/Uruguay/UY-NYUMC937/2020|EPI ISL 480435|B.1|Uruguay|2020-05-19	0.0004980620	South America
South America|hCoV-19/Brazil/AM-0201/2020|EPI ISL 470568|B.1|Brazil|2020-04-01	South America|hCoV-19/Uruguay/UY-NYUMC937/2020|EPI ISL 480435|B.1|Uruguay|2020-05-19	0.0001778728	South America
South America|hCoV-19/Peru/JUN-INS-128/2020|EPI ISL 536526|B.1.5|Peru|2020-04-01	South America|hCoV-19/Uruguay/UY-NYUMC937/2020|EPI ISL 480435|B.1|Uruguay|2020-05-19	0.0003212072	South America
South America|hCoV-19/Colombia/un-CIAT-01/2020|EPI ISL 445085|B.1|Colombia|2020-04-02	South America|hCoV-19/Uruguay/UY-NYUMC937/2020|EPI ISL 480435|B.1|Uruguay|2020-05-19	0.0002456564	South America
South America|hCoV-19/Argentina/PAIS-A0016/2020|EPI ISL 430807|B.1.1|Argentina|2020-04-02	South America|hCoV-19/Uruguay/UY-NYUMC937/2020|EPI ISL 480435|B.1|Uruguay|2020-05-19	0.0003158691	South America
South America|hCoV-19/Brazil/SP-124/2020|EPI ISL 515523|B.1.1.33|Brazil|2020-04-02	South America|hCoV-19/Uruguay/UY-NYUMC937/2020|EPI ISL 480435|B.1|Uruguay|2020-05-19	0.0002807584	South America
South America|hCoV-19/Brazil/RJ-1595/2020|EPI ISL 467346|B.39|Brazil|2020-04-02	South America|hCoV-19/Uruguay/UY-NYUMC937/2020|EPI ISL 480435|B.1|Uruguay|2020-05-19	0.0007021594	South America
South America|hCoV-19/Brazil/RJ-1100/2020|EPI ISL 456075|B.1.1.33|Brazil|2020-04-02	South America|hCoV-19/Uruguay/UY-NYUMC937/2020|EPI ISL 480435|B.1|Uruguay|2020-05-19	0.0003158606	South America
South America|hCoV-19/Brazil/RJ-1574/2020|EPI ISL 467345|B.1.1.33|Brazil|2020-04-02	South America|hCoV-19/Uruguay/UY-NYUMC937/2020|EPI ISL 480435|B.1|Uruguay|2020-05-19	0.0003158606	South America
South America|hCoV-19/Brazil/RJ-1555/2020|EPI ISL 467344|B.39|Brazil|2020-04-02	South America|hCoV-19/Uruguay/UY-NYUMC937/2020|EPI ISL 480435|B.1|Uruguay|2020-05-19	0.0005616755	South America
South America|hCoV-19/Colombia/VAC-GVI-93511/2020|EPI ISL 447785|B.1|Colombia|2020-04-02	South America|hCoV-19/Uruguay/UY-NYUMC937/2020|EPI ISL 480435|B.1|Uruguay|2020-05-19	0.0002105477	South America
South America|hCoV-19/Brazil/RJ-1600/2020|EPI ISL 456082|B.1.1.33|Brazil|2020-04-02	South America|hCoV-19/Uruguay/UY-NYUMC937/2020|EPI ISL 480435|B.1|Uruguay|2020-05-19	0.0003158759	South America
South America|hCoV-19/Peru/LOR-INS-058/2020|EPI ISL 514317|B.1.1|Peru|2020-04-02	South America|hCoV-19/Uruguay/UY-NYUMC937/2020|EPI ISL 480435|B.1|Uruguay|2020-05-19	0.0002812023	South America
South America|hCoV-19/Chile/RM-ISPCH-57/2020|EPI ISL 445353|B.1.1|Chile|2020-04-02	South America|hCoV-19/Uruguay/UY-NYUMC937/2020|EPI ISL 480435|B.1|Uruguay|2020-05-19	0.0002456664	South America
South America|hCoV-19/Chile/RM-ISPCH-55/2020|EPI ISL 445351|B.40|Chile|2020-04-02	South America|hCoV-19/Uruguay/UY-NYUMC937/2020|EPI ISL 480435|B.1|Uruguay|2020-05-19	0.0005265699	South America
South America|hCoV-19/Venezuela/VEN-89312/2020|EPI ISL 476702|B.1.1|Venezuela|2020-04-02	South America|hCoV-19/Uruguay/UY-NYUMC937/2020|EPI ISL 480435|B.1|Uruguay|2020-05-19	0.0002816951	South America
South America|hCoV-19/Brazil/RJ-0255/2020|EPI ISL 470623|B.1.1.33|Brazil|2020-04-02	South America|hCoV-19/Uruguay/UY-NYUMC937/2020|EPI ISL 480435|B.1|Uruguay|2020-05-19	0.0003179695	South America
South America|hCoV-19/Brazil/AM-0203/2020|EPI ISL 470570|B.1.1.33|Brazil|2020-04-02	South America|hCoV-19/Uruguay/UY-NYUMC937/2020|EPI ISL 480435|B.1|Uruguay|2020-05-19	0.0003556872	South America
South America|hCoV-19/Brazil/GO-L19-CD413/2020|EPI ISL 476336|B.1.5|Brazil|2020-04-02	South America|hCoV-19/Uruguay/UY-NYUMC937/2020|EPI ISL 480435|B.1|Uruguay|2020-05-19	0.0001778067	South America
South America|hCoV-19/Brazil/MA-L19-CD403/2020|EPI ISL 476327|B.1.1.33|Brazil|2020-04-02	South America|hCoV-19/Uruguay/UY-NYUMC937/2020|EPI ISL 480435|B.1|Uruguay|2020-05-19	0.0003201224	South America
South America|hCoV-19/Brazil/CE-L19-CD408/2020|EPI ISL 476331|B.1.212|Brazil|2020-04-02	South America|hCoV-19/Uruguay/UY-NYUMC937/2020|EPI ISL 480435|B.1|Uruguay|2020-05-19	0.0002489430	South America
South America|hCoV-19/Brazil/CE-0206/2020|EPI ISL 470573|B.1.212|Brazil|2020-04-02	South America|hCoV-19/Uruguay/UY-NYUMC937/2020|EPI ISL 480435|B.1|Uruguay|2020-05-19	0.0002854649	South America
South America|hCoV-19/Brazil/RS-L19-CD412/2020|EPI ISL 476335|B.1.1.33|Brazil|2020-04-02	South America|hCoV-19/Uruguay/UY-NYUMC937/2020|EPI ISL 480435|B.1|Uruguay|2020-05-19	0.0002869815	South America
South America|hCoV-19/Brazil/MA-L19-CD407/2020|EPI ISL 476330|B.1.1.33|Brazil|2020-04-02	South America|hCoV-19/Uruguay/UY-NYUMC937/2020|EPI ISL 480435|B.1|Uruguay|2020-05-19	0.0003235043	South America
South America|hCoV-19/Brazil/PA-0232/2020|EPI ISL 470606|B.1.1.33|Brazil|2020-04-02	South America|hCoV-19/Uruguay/UY-NYUMC937/2020|EPI ISL 480435|B.1|Uruguay|2020-05-19	0.0003235235	South America
South America|hCoV-19/Brazil/AM-0204/2020|EPI ISL 470571|B.1|Brazil|2020-04-02	South America|hCoV-19/Uruguay/UY-NYUMC937/2020|EPI ISL 480435|B.1|Uruguay|2020-05-19	0.0001450380	South America
South America|hCoV-19/Brazil/SP-L20-CD416/2020|EPI ISL 476351|B.1.1.33|Brazil|2020-04-02	South America|hCoV-19/Uruguay/UY-NYUMC937/2020|EPI ISL 480435|B.1|Uruguay|2020-05-19	0.0003263498	South America
South America|hCoV-19/Brazil/GO-L19-CD410/2020|EPI ISL 476333|B.1.5|Brazil|2020-04-02	South America|hCoV-19/Uruguay/UY-NYUMC937/2020|EPI ISL 480435|B.1|Uruguay|2020-05-19	0.0001080746	South America
South America|hCoV-19/Brazil/SP-L22-CD475/2020|EPI ISL 476374|B.1.1.33|Brazil|2020-04-02	South America|hCoV-19/Uruguay/UY-NYUMC937/2020|EPI ISL 480435|B.1|Uruguay|2020-05-19	0.0003265630	South America
South America|hCoV-19/Colombia/VAC-GVI-93476/2020|EPI ISL 447782|B.1|Colombia|2020-04-02	South America|hCoV-19/Uruguay/UY-NYUMC937/2020|EPI ISL 480435|B.1|Uruguay|2020-05-19	0.0002193602	South America
South America|hCoV-19/Colombia/VAC-GVI-93496/2020|EPI ISL 447784|B.1|Colombia|2020-04-02	South America|hCoV-19/Uruguay/UY-NYUMC937/2020|EPI ISL 480435|B.1|Uruguay|2020-05-19	0.0002189839	South America
South America|hCoV-19/Brazil/AP-IEC-162620/2020|EPI ISL 524792|B.1.1.33|Brazil|2020-04-03	South America|hCoV-19/Uruguay/UY-NYUMC937/2020|EPI ISL 480435|B.1|Uruguay|2020-05-19	0.0003158606	South America
South America|hCoV-19/Brazil/SP-177/2020|EPI ISL 523973|B.1.1.33|Brazil|2020-04-03	South America|hCoV-19/Uruguay/UY-NYUMC937/2020|EPI ISL 480435|B.1|Uruguay|2020-05-19	0.0003509643	South America
South America|hCoV-19/Argentina/PAIS-A0017/2020|EPI ISL 430808|B.1.1.1|Argentina|2020-04-03	South America|hCoV-19/Uruguay/UY-NYUMC937/2020|EPI ISL 480435|B.1|Uruguay|2020-05-19	0.0004563419	South America
South America|hCoV-19/Brazil/AP-IEC-162741/2020|EPI ISL 458138|B.1.1.33|Brazil|2020-04-03	South America|hCoV-19/Uruguay/UY-NYUMC937/2020|EPI ISL 480435|B.1|Uruguay|2020-05-19	0.0003509643	South America
South America|hCoV-19/Colombia/VAC-GVI-93534/2020|EPI ISL 447786|B.1|Colombia|2020-04-03	South America|hCoV-19/Uruguay/UY-NYUMC937/2020|EPI ISL 480435|B.1|Uruguay|2020-05-19	0.0002105477	South America
South America|hCoV-19/Colombia/VAC-GVI-93538/2020|EPI ISL 447790|B.1|Colombia|2020-04-03	South America|hCoV-19/Uruguay/UY-NYUMC937/2020|EPI ISL 480435|B.1|Uruguay|2020-05-19	0.0002807706	South America
South America|hCoV-19/Colombia/VAC-GVI-93537/2020|EPI ISL 447789|B.1.1|Colombia|2020-04-03	South America|hCoV-19/Uruguay/UY-NYUMC937/2020|EPI ISL 480435|B.1|Uruguay|2020-05-19	0.0003860696	South America
South America|hCoV-19/Brazil/RJ-1402/2020|EPI ISL 456079|B.1.1.33|Brazil|2020-04-03	South America|hCoV-19/Uruguay/UY-NYUMC937/2020|EPI ISL 480435|B.1|Uruguay|2020-05-19	0.0003158605	South America
South America|hCoV-19/Colombia/VAC-GVI-97210/2020|EPI ISL 447794|B.1.1|Colombia|2020-04-03	South America|hCoV-19/Uruguay/UY-NYUMC937/2020|EPI ISL 480435|B.1|Uruguay|2020-05-19	0.0003158775	South America
South America|hCoV-19/Colombia/VAC-GVI-97203/2020|EPI ISL 447793|B.1|Colombia|2020-04-03	South America|hCoV-19/Uruguay/UY-NYUMC937/2020|EPI ISL 480435|B.1|Uruguay|2020-05-19	0.0002105477	South America
South America|hCoV-19/Colombia/VAC-GVI-97161/2020|EPI ISL 447791|B.1|Colombia|2020-04-03	South America|hCoV-19/Uruguay/UY-NYUMC937/2020|EPI ISL 480435|B.1|Uruguay|2020-05-19	0.0002105477	South America
South America|hCoV-19/Chile/RM-ISPCH-76/2020|EPI ISL 445373|B.1.1.33|Chile|2020-04-03	South America|hCoV-19/Uruguay/UY-NYUMC937/2020|EPI ISL 480435|B.1|Uruguay|2020-05-19	0.0003158827	South America
South America|hCoV-19/Colombia/CUN-INS-96791/2020|EPI ISL 498167|B.1|Colombia|2020-04-03	South America|hCoV-19/Uruguay/UY-NYUMC937/2020|EPI ISL 480435|B.1|Uruguay|2020-05-19	0.0001403715	South America
South America|hCoV-19/Colombia/VAC-GVI-97181/2020|EPI ISL 447792|B.1.255|Colombia|2020-04-03	South America|hCoV-19/Uruguay/UY-NYUMC937/2020|EPI ISL 480435|B.1|Uruguay|2020-05-19	0.0003509795	South America
South America|hCoV-19/Brazil/RJ-0256/2020|EPI ISL 470624|B.1.1.33|Brazil|2020-04-03	South America|hCoV-19/Uruguay/UY-NYUMC937/2020|EPI ISL 480435|B.1|Uruguay|2020-05-19	0.0003886581	South America
South America|hCoV-19/Brazil/MG-0219/2020|EPI ISL 470585|B.1.1.33|Brazil|2020-04-03	South America|hCoV-19/Uruguay/UY-NYUMC937/2020|EPI ISL 480435|B.1|Uruguay|2020-05-19	0.0002845224	South America
South America|hCoV-19/Brazil/SP-L19-CD409/2020|EPI ISL 476332|B.1.1.33|Brazil|2020-04-03	South America|hCoV-19/Uruguay/UY-NYUMC937/2020|EPI ISL 480435|B.1|Uruguay|2020-05-19	0.0003201066	South America
South America|hCoV-19/Brazil/SP-L20-CD415/2020|EPI ISL 476350|B.1.1.33|Brazil|2020-04-03	South America|hCoV-19/Uruguay/UY-NYUMC937/2020|EPI ISL 480435|B.1|Uruguay|2020-05-19	0.0002845426	South America
South America|hCoV-19/Brazil/GO-0209/2020|EPI ISL 470576|B.1.5|Brazil|2020-04-03	South America|hCoV-19/Uruguay/UY-NYUMC937/2020|EPI ISL 480435|B.1|Uruguay|2020-05-19	0.0001422533	South America
South America|hCoV-19/Brazil/PE-L20-CD432/2020|EPI ISL 476359|B.1.1|Brazil|2020-04-03	South America|hCoV-19/Uruguay/UY-NYUMC937/2020|EPI ISL 480435|B.1|Uruguay|2020-05-19	0.0002490044	South America
South America|hCoV-19/Brazil/PA-0237/2020|EPI ISL 470611|B.1.1.33|Brazil|2020-04-03	South America|hCoV-19/Uruguay/UY-NYUMC937/2020|EPI ISL 480435|B.1|Uruguay|2020-05-19	0.0003594532	South America
South America|hCoV-19/Brazil/PA-0235/2020|EPI ISL 470609|B.1.1.33|Brazil|2020-04-03	South America|hCoV-19/Uruguay/UY-NYUMC937/2020|EPI ISL 480435|B.1|Uruguay|2020-05-19	0.0003235235	South America
South America|hCoV-19/Brazil/SP-L1-CAMPI8/2020|EPI ISL 476170|B.1.1.33|Brazil|2020-04-03	South America|hCoV-19/Uruguay/UY-NYUMC937/2020|EPI ISL 480435|B.1|Uruguay|2020-05-19	0.0002900191	South America
South America|hCoV-19/Brazil/SP-L20-CD418/2020|EPI ISL 476352|B.1.1.33|Brazil|2020-04-03	South America|hCoV-19/Uruguay/UY-NYUMC937/2020|EPI ISL 480435|B.1|Uruguay|2020-05-19	0.0003633445	South America
South America|hCoV-19/Brazil/SP-131/2020|EPI ISL 471543|B.1.5|Brazil|2020-04-04	South America|hCoV-19/Uruguay/UY-NYUMC937/2020|EPI ISL 480435|B.1|Uruguay|2020-05-19	0.0001754525	South America
South America|hCoV-19/Chile/RM-ISPCH-79/2020|EPI ISL 445376|B.1|Chile|2020-04-04	South America|hCoV-19/Uruguay/UY-NYUMC937/2020|EPI ISL 480435|B.1|Uruguay|2020-05-19	0.0003509567	South America
South America|hCoV-19/Chile/RM-ISPCH-78/2020|EPI ISL 445375|B.1.1.1|Chile|2020-04-04	South America|hCoV-19/Uruguay/UY-NYUMC937/2020|EPI ISL 480435|B.1|Uruguay|2020-05-19	0.0004211879	South America
South America|hCoV-19/Colombia/CUN-GVI-97718/2020|EPI ISL 447800|B.1.255|Colombia|2020-04-04	South America|hCoV-19/Uruguay/UY-NYUMC937/2020|EPI ISL 480435|B.1|Uruguay|2020-05-19	0.0002105477	South America
South America|hCoV-19/Colombia/NAR-GVI-97417/2020|EPI ISL 447798|B.1.1|Colombia|2020-04-04	South America|hCoV-19/Uruguay/UY-NYUMC937/2020|EPI ISL 480435|B.1|Uruguay|2020-05-19	0.0002807584	South America
South America|hCoV-19/Brazil/RJ-1830/2020|EPI ISL 541349|B.1.1.33|Brazil|2020-04-04	South America|hCoV-19/Uruguay/UY-NYUMC937/2020|EPI ISL 480435|B.1|Uruguay|2020-05-19	0.0003509814	South America
South America|hCoV-19/Colombia/VAC-GVI-97321/2020|EPI ISL 447796|B.1.1|Colombia|2020-04-04	South America|hCoV-19/Uruguay/UY-NYUMC937/2020|EPI ISL 480435|B.1|Uruguay|2020-05-19	0.0002807660	South America
South America|hCoV-19/Colombia/VAC-GVI-97212/2020|EPI ISL 447795|B.1|Colombia|2020-04-04	South America|hCoV-19/Uruguay/UY-NYUMC937/2020|EPI ISL 480435|B.1|Uruguay|2020-05-19	0.0002807509	South America
South America|hCoV-19/Colombia/MET-GVI-97782/2020|EPI ISL 447803|B.1.1|Colombia|2020-04-04	South America|hCoV-19/Uruguay/UY-NYUMC937/2020|EPI ISL 480435|B.1|Uruguay|2020-05-19	0.0002807660	South America
South America|hCoV-19/Colombia/MET-GVI-97769/2020|EPI ISL 447802|B.1.1|Colombia|2020-04-04	South America|hCoV-19/Uruguay/UY-NYUMC937/2020|EPI ISL 480435|B.1|Uruguay|2020-05-19	0.0002456579	South America
South America|hCoV-19/Colombia/RIS-GVI-98006/2020|EPI ISL 447809|B.1.3|Colombia|2020-04-04	South America|hCoV-19/Uruguay/UY-NYUMC937/2020|EPI ISL 480435|B.1|Uruguay|2020-05-19	0.0003509624	South America
South America|hCoV-19/Colombia/BOY-GVI-97349/2020|EPI ISL 447797|B.1.255|Colombia|2020-04-04	South America|hCoV-19/Uruguay/UY-NYUMC937/2020|EPI ISL 480435|B.1|Uruguay|2020-05-19	0.0002807433	South America
South America|hCoV-19/Colombia/MET-GVI-97783/2020|EPI ISL 447804|B.1.1|Colombia|2020-04-04	South America|hCoV-19/Uruguay/UY-NYUMC937/2020|EPI ISL 480435|B.1|Uruguay|2020-05-19	0.0002807660	South America
South America|hCoV-19/Chile/RM-ISPCH-77/2020|EPI ISL 445374|B.1.1.1|Chile|2020-04-04	South America|hCoV-19/Uruguay/UY-NYUMC937/2020|EPI ISL 480435|B.1|Uruguay|2020-05-19	0.0004212027	South America
South America|hCoV-19/Chile/BI-ISPCH-4/2020|EPI ISL 445378|B.1.1|Chile|2020-04-04	South America|hCoV-19/Uruguay/UY-NYUMC937/2020|EPI ISL 480435|B.1|Uruguay|2020-05-19	0.0002807759	South America
South America|hCoV-19/Brazil/RJ-1862/2020|EPI ISL 541350|B.1.1.33|Brazil|2020-04-04	South America|hCoV-19/Uruguay/UY-NYUMC937/2020|EPI ISL 480435|B.1|Uruguay|2020-05-19	0.0003158981	South America
South America|hCoV-19/Brazil/RJ-1783/2020|EPI ISL 541347|B.1.1.33|Brazil|2020-04-04	South America|hCoV-19/Uruguay/UY-NYUMC937/2020|EPI ISL 480435|B.1|Uruguay|2020-05-19	0.0003162934	South America
South America|hCoV-19/Argentina/PAIS-A0018/2020|EPI ISL 430809|B.1.1.1|Argentina|2020-04-04	South America|hCoV-19/Uruguay/UY-NYUMC937/2020|EPI ISL 480435|B.1|Uruguay|2020-05-19	0.0004571699	South America
South America|hCoV-19/Brazil/MG-0220/2020|EPI ISL 470586|B.1.1.33|Brazil|2020-04-04	South America|hCoV-19/Uruguay/UY-NYUMC937/2020|EPI ISL 480435|B.1|Uruguay|2020-05-19	0.0003912565	South America
South America|hCoV-19/Brazil/GO-0210/2020|EPI ISL 470577|B.1.1.33|Brazil|2020-04-04	South America|hCoV-19/Uruguay/UY-NYUMC937/2020|EPI ISL 480435|B.1|Uruguay|2020-05-19	0.0002845426	South America
South America|hCoV-19/Chile/RM-ISPCH-74/2020|EPI ISL 445370|B.1.1.33|Chile|2020-04-05	South America|hCoV-19/Uruguay/UY-NYUMC937/2020|EPI ISL 480435|B.1|Uruguay|2020-05-19	0.0002807586	South America
South America|hCoV-19/Chile/RM-ISPCH-80/2020|EPI ISL 445377|B.1.1|Chile|2020-04-05	South America|hCoV-19/Uruguay/UY-NYUMC937/2020|EPI ISL 480435|B.1|Uruguay|2020-05-19	0.0002807584	South America
South America|hCoV-19/Brazil/RJ-1870/2020|EPI ISL 541351|B.1|Brazil|2020-04-05	South America|hCoV-19/Uruguay/UY-NYUMC937/2020|EPI ISL 480435|B.1|Uruguay|2020-05-19	0.0001403814	South America
South America|hCoV-19/Colombia/RIS-GVI-98011/2020|EPI ISL 447810|B.1.3|Colombia|2020-04-05	South America|hCoV-19/Uruguay/UY-NYUMC937/2020|EPI ISL 480435|B.1|Uruguay|2020-05-19	0.0003860780	South America
South America|hCoV-19/Colombia/CUN-GVI-98087/2020|EPI ISL 447812|B.1.255|Colombia|2020-04-05	South America|hCoV-19/Uruguay/UY-NYUMC937/2020|EPI ISL 480435|B.1|Uruguay|2020-05-19	0.0002105477	South America
South America|hCoV-19/Colombia/CUN-GVI-98290/2020|EPI ISL 447813|B.1.255|Colombia|2020-04-05	South America|hCoV-19/Uruguay/UY-NYUMC937/2020|EPI ISL 480435|B.1|Uruguay|2020-05-19	0.0003158759	South America
South America|hCoV-19/Brazil/SP-L22-CD487/2020|EPI ISL 476383|B.1.1.33|Brazil|2020-04-05	South America|hCoV-19/Uruguay/UY-NYUMC937/2020|EPI ISL 480435|B.1|Uruguay|2020-05-19	0.0002845224	South America
South America|hCoV-19/Colombia/HUI-GVI-98032/2020|EPI ISL 447811|B.1.5|Colombia|2020-04-05	South America|hCoV-19/Uruguay/UY-NYUMC937/2020|EPI ISL 480435|B.1|Uruguay|2020-05-19	0.0001454388	South America
South America|hCoV-19/Brazil/MG-0221/2020|EPI ISL 470587|B.1.1.33|Brazil|2020-04-05	South America|hCoV-19/Uruguay/UY-NYUMC937/2020|EPI ISL 480435|B.1|Uruguay|2020-05-19	0.0003625876	South America
South America|hCoV-19/Brazil/MA-IEC-163069/2020|EPI ISL 458149|B.1.1.33|Brazil|2020-04-06	South America|hCoV-19/Uruguay/UY-NYUMC937/2020|EPI ISL 480435|B.1|Uruguay|2020-05-19	0.0004211878	South America
South America|hCoV-19/Brazil/RJ-1466/2020|EPI ISL 456081|B.1.1.33|Brazil|2020-04-06	South America|hCoV-19/Uruguay/UY-NYUMC937/2020|EPI ISL 480435|B.1|Uruguay|2020-05-19	0.0002807584	South America
South America|hCoV-19/Brazil/RJ-1464/2020|EPI ISL 456080|B.1.1.33|Brazil|2020-04-06	South America|hCoV-19/Uruguay/UY-NYUMC937/2020|EPI ISL 480435|B.1|Uruguay|2020-05-19	0.0003158691	South America
South America|hCoV-19/Chile/RM-ISPCH-73/2020|EPI ISL 445369|B.1.1.33|Chile|2020-04-06	South America|hCoV-19/Uruguay/UY-NYUMC937/2020|EPI ISL 480435|B.1|Uruguay|2020-05-19	0.0003158716	South America
South America|hCoV-19/Brazil/RJ-1798/2020|EPI ISL 541348|B.1.1.33|Brazil|2020-04-06	South America|hCoV-19/Uruguay/UY-NYUMC937/2020|EPI ISL 480435|B.1|Uruguay|2020-05-19	0.0003158716	South America
South America|hCoV-19/Brazil/PE-IAM215/2020|EPI ISL 500471|B.1.1|Brazil|2020-04-06	South America|hCoV-19/Uruguay/UY-NYUMC937/2020|EPI ISL 480435|B.1|Uruguay|2020-05-19	0.0003189353	South America
South America|hCoV-19/Brazil/RJ-0257/2020|EPI ISL 470625|B.1.1.33|Brazil|2020-04-06	South America|hCoV-19/Uruguay/UY-NYUMC937/2020|EPI ISL 480435|B.1|Uruguay|2020-05-19	0.0002826127	South America
South America|hCoV-19/Colombia/SAN-INS-94514/2020|EPI ISL 456156|B.1.1|Colombia|2020-04-06	South America|hCoV-19/Uruguay/UY-NYUMC937/2020|EPI ISL 480435|B.1|Uruguay|2020-05-19	0.0002132955	South America
South America|hCoV-19/Colombia/VAC-GVI-97223/2020|EPI ISL 447814|B.1.5|Colombia|2020-04-06	South America|hCoV-19/Uruguay/UY-NYUMC937/2020|EPI ISL 480435|B.1|Uruguay|2020-05-19	0.0002134137	South America
South America|hCoV-19/Brazil/MG-0222/2020|EPI ISL 470588|B.1.1.33|Brazil|2020-04-06	South America|hCoV-19/Uruguay/UY-NYUMC937/2020|EPI ISL 480435|B.1|Uruguay|2020-05-19	0.0004624688	South America
South America|hCoV-19/Brazil/SP-L20-CD436/2020|EPI ISL 476362|B.1.1.33|Brazil|2020-04-06	South America|hCoV-19/Uruguay/UY-NYUMC937/2020|EPI ISL 480435|B.1|Uruguay|2020-05-19	0.0002917955	South America
South America|hCoV-19/Ecuador/USFQ-128/2020|EPI ISL 491933|B.1.5|Ecuador|2020-04-07	South America|hCoV-19/Uruguay/UY-NYUMC937/2020|EPI ISL 480435|B.1|Uruguay|2020-05-19	0.0002105375	South America
South America|hCoV-19/Ecuador/USFQ-129/2020|EPI ISL 491934|B.1.1.10|Ecuador|2020-04-07	South America|hCoV-19/Uruguay/UY-NYUMC937/2020|EPI ISL 480435|B.1|Uruguay|2020-05-19	0.0003158691	South America
South America|hCoV-19/Argentina/PAIS-A0019/2020|EPI ISL 430810|B.1.3|Argentina|2020-04-07	South America|hCoV-19/Uruguay/UY-NYUMC937/2020|EPI ISL 480435|B.1|Uruguay|2020-05-19	0.0003860780	South America
South America|hCoV-19/Colombia/COR-GVI-97517/2020|EPI ISL 447816|B.1|Colombia|2020-04-07	South America|hCoV-19/Uruguay/UY-NYUMC937/2020|EPI ISL 480435|B.1|Uruguay|2020-05-19	0.0002456394	South America
South America|hCoV-19/Brazil/PE-IAM89/2020|EPI ISL 500486|B.1.1|Brazil|2020-04-07	South America|hCoV-19/Uruguay/UY-NYUMC937/2020|EPI ISL 480435|B.1|Uruguay|2020-05-19	0.0002457010	South America
South America|hCoV-19/Brazil/PE-IAM10/2020|EPI ISL 500461|B.1.1|Brazil|2020-04-07	South America|hCoV-19/Uruguay/UY-NYUMC937/2020|EPI ISL 480435|B.1|Uruguay|2020-05-19	0.0003161687	South America
South America|hCoV-19/Brazil/PE-IAM08/2020|EPI ISL 500460|B.1.1|Brazil|2020-04-07	South America|hCoV-19/Uruguay/UY-NYUMC937/2020|EPI ISL 480435|B.1|Uruguay|2020-05-19	0.0002812123	South America
South America|hCoV-19/Ecuador/USFQ-207/2020|EPI ISL 527819|B.1.1|Ecuador|2020-04-07	South America|hCoV-19/Uruguay/UY-NYUMC937/2020|EPI ISL 480435|B.1|Uruguay|2020-05-19	0.0003178683	South America
South America|hCoV-19/Brazil/RJ-0259/2020|EPI ISL 470626|B.1.1.33|Brazil|2020-04-07	South America|hCoV-19/Uruguay/UY-NYUMC937/2020|EPI ISL 480435|B.1|Uruguay|2020-05-19	0.0003885926	South America
South America|hCoV-19/Brazil/RJ-0260/2020|EPI ISL 470627|B.1.1.33|Brazil|2020-04-07	South America|hCoV-19/Uruguay/UY-NYUMC937/2020|EPI ISL 480435|B.1|Uruguay|2020-05-19	0.0004239290	South America
South America|hCoV-19/Brazil/PE-IAM226/2020|EPI ISL 500474|B.1.1|Brazil|2020-04-07	South America|hCoV-19/Uruguay/UY-NYUMC937/2020|EPI ISL 480435|B.1|Uruguay|2020-05-19	0.0003541882	South America
South America|hCoV-19/Brazil/SP-L1-CAMPI13/2020|EPI ISL 476155|B.1.1.33|Brazil|2020-04-07	South America|hCoV-19/Uruguay/UY-NYUMC937/2020|EPI ISL 480435|B.1|Uruguay|2020-05-19	0.0002845324	South America
South America|hCoV-19/Brazil/PE-IAM18/2020|EPI ISL 500868|B.1.1|Brazil|2020-04-07	South America|hCoV-19/Uruguay/UY-NYUMC937/2020|EPI ISL 480435|B.1|Uruguay|2020-05-19	0.0003214780	South America
South America|hCoV-19/Brazil/PE-IAM17/2020|EPI ISL 500866|B.1.1|Brazil|2020-04-07	South America|hCoV-19/Uruguay/UY-NYUMC937/2020|EPI ISL 480435|B.1|Uruguay|2020-05-19	0.0003233183	South America
South America|hCoV-19/Brazil/PE-IAM16/2020|EPI ISL 500865|B.1.1|Brazil|2020-04-07	South America|hCoV-19/Uruguay/UY-NYUMC937/2020|EPI ISL 480435|B.1|Uruguay|2020-05-19	0.0003251943	South America
South America|hCoV-19/Brazil/PE-IAM19/2020|EPI ISL 500467|B.1|Brazil|2020-04-07	South America|hCoV-19/Uruguay/UY-NYUMC937/2020|EPI ISL 480435|B.1|Uruguay|2020-05-19	0.0003628434	South America
South America|hCoV-19/Brazil/SP-138/2020|EPI ISL 468305|B.1.1|Brazil|2020-04-08	South America|hCoV-19/Uruguay/UY-NYUMC937/2020|EPI ISL 480435|B.1|Uruguay|2020-05-19	0.0003861260	South America
South America|hCoV-19/Brazil/RJ-INCA-C06/2020|EPI ISL 513513|B.1.1.33|Brazil|2020-04-08	South America|hCoV-19/Uruguay/UY-NYUMC937/2020|EPI ISL 480435|B.1|Uruguay|2020-05-19	0.0003509643	South America
South America|hCoV-19/Brazil/PE-IAM84/2020|EPI ISL 500484|B.1.1|Brazil|2020-04-08	South America|hCoV-19/Uruguay/UY-NYUMC937/2020|EPI ISL 480435|B.1|Uruguay|2020-05-19	0.0002456579	South America
South America|hCoV-19/Brazil/RJ-1702/2020|EPI ISL 456087|B.1.1.33|Brazil|2020-04-08	South America|hCoV-19/Uruguay/UY-NYUMC937/2020|EPI ISL 480435|B.1|Uruguay|2020-05-19	0.0003158605	South America
South America|hCoV-19/Brazil/RJ-1690/2020|EPI ISL 456084|B.1.1.33|Brazil|2020-04-08	South America|hCoV-19/Uruguay/UY-NYUMC937/2020|EPI ISL 480435|B.1|Uruguay|2020-05-19	0.0003860800	South America
South America|hCoV-19/Brazil/RJ-1701/2020|EPI ISL 456086|B.1.1.33|Brazil|2020-04-08	South America|hCoV-19/Uruguay/UY-NYUMC937/2020|EPI ISL 480435|B.1|Uruguay|2020-05-19	0.0003158605	South America
South America|hCoV-19/Brazil/RJ-1691/2020|EPI ISL 456085|B.1.1.33|Brazil|2020-04-08	South America|hCoV-19/Uruguay/UY-NYUMC937/2020|EPI ISL 480435|B.1|Uruguay|2020-05-19	0.0002807584	South America
South America|hCoV-19/Peru/LAM-INS-044/2020|EPI ISL 514265|B.1.1.1|Peru|2020-04-08	South America|hCoV-19/Uruguay/UY-NYUMC937/2020|EPI ISL 480435|B.1|Uruguay|2020-05-19	0.0004218744	South America
South America|hCoV-19/Brazil/PE-IAM30/2020|EPI ISL 500477|B.1.1|Brazil|2020-04-08	South America|hCoV-19/Uruguay/UY-NYUMC937/2020|EPI ISL 480435|B.1|Uruguay|2020-05-19	0.0002809258	South America
South America|hCoV-19/Brazil/PE-IAM29/2020|EPI ISL 500872|B.1.1|Brazil|2020-04-08	South America|hCoV-19/Uruguay/UY-NYUMC937/2020|EPI ISL 480435|B.1|Uruguay|2020-05-19	0.0003164088	South America
South America|hCoV-19/Brazil/PE-IAM221/2020|EPI ISL 500473|B.1.1|Brazil|2020-04-08	South America|hCoV-19/Uruguay/UY-NYUMC937/2020|EPI ISL 480435|B.1|Uruguay|2020-05-19	0.0002467053	South America
South America|hCoV-19/Brazil/PE-IAM48/2020|EPI ISL 500482|B.1.1|Brazil|2020-04-08	South America|hCoV-19/Uruguay/UY-NYUMC937/2020|EPI ISL 480435|B.1|Uruguay|2020-05-19	0.0002821320	South America
South America|hCoV-19/Brazil/PE-IAM87/2020|EPI ISL 500485|B.1.1|Brazil|2020-04-08	South America|hCoV-19/Uruguay/UY-NYUMC937/2020|EPI ISL 480435|B.1|Uruguay|2020-05-19	0.0002824231	South America
South America|hCoV-19/Brazil/PE-IAM39/2020|EPI ISL 500481|B.1.1|Brazil|2020-04-08	South America|hCoV-19/Uruguay/UY-NYUMC937/2020|EPI ISL 480435|B.1|Uruguay|2020-05-19	0.0004597140	South America
South America|hCoV-19/Brazil/PE-IAM273/2020|EPI ISL 500476|B.1.1|Brazil|2020-04-08	South America|hCoV-19/Uruguay/UY-NYUMC937/2020|EPI ISL 480435|B.1|Uruguay|2020-05-19	0.0003205051	South America
South America|hCoV-19/Brazil/SP-L1-CAMPI16/2020|EPI ISL 476158|B.1.1.33|Brazil|2020-04-08	South America|hCoV-19/Uruguay/UY-NYUMC937/2020|EPI ISL 480435|B.1|Uruguay|2020-05-19	0.0003201037	South America
South America|hCoV-19/Brazil/MG-0289/2020|EPI ISL 470594|B.1.1.33|Brazil|2020-04-08	South America|hCoV-19/Uruguay/UY-NYUMC937/2020|EPI ISL 480435|B.1|Uruguay|2020-05-19	0.0004624031	South America
South America|hCoV-19/Brazil/RJ-0261/2020|EPI ISL 470628|B.1.1.33|Brazil|2020-04-08	South America|hCoV-19/Uruguay/UY-NYUMC937/2020|EPI ISL 480435|B.1|Uruguay|2020-05-19	0.0002847958	South America
South America|hCoV-19/Brazil/AP-IEC-163359/2020|EPI ISL 524795|B.1.1.33|Brazil|2020-04-09	South America|hCoV-19/Uruguay/UY-NYUMC937/2020|EPI ISL 480435|B.1|Uruguay|2020-05-19	0.0002807586	South America
South America|hCoV-19/Brazil/RJ-1901/2020|EPI ISL 456089|B.1.1.33|Brazil|2020-04-09	South America|hCoV-19/Uruguay/UY-NYUMC937/2020|EPI ISL 480435|B.1|Uruguay|2020-05-19	0.0003860989	South America
South America|hCoV-19/Brazil/RJ-1902/2020|EPI ISL 456090|B.1.1.33|Brazil|2020-04-09	South America|hCoV-19/Uruguay/UY-NYUMC937/2020|EPI ISL 480435|B.1|Uruguay|2020-05-19	0.0003860884	South America
South America|hCoV-19/Brazil/RJ-1921/2020|EPI ISL 456091|B.1.1.33|Brazil|2020-04-09	South America|hCoV-19/Uruguay/UY-NYUMC937/2020|EPI ISL 480435|B.1|Uruguay|2020-05-19	0.0003509909	South America
South America|hCoV-19/Colombia/MET-INS-95637/2020|EPI ISL 498164|B.1.1|Colombia|2020-04-09	South America|hCoV-19/Uruguay/UY-NYUMC937/2020|EPI ISL 480435|B.1|Uruguay|2020-05-19	0.0002456924	South America
South America|hCoV-19/Colombia/RIS-INS-95663/2020|EPI ISL 498165|B.1.5|Colombia|2020-04-09	South America|hCoV-19/Uruguay/UY-NYUMC937/2020|EPI ISL 480435|B.1|Uruguay|2020-05-19	0.0002105727	South America
South America|hCoV-19/Brazil/PE-IAM138/2020|EPI ISL 500463|B|Brazil|2020-04-09	South America|hCoV-19/Uruguay/UY-NYUMC937/2020|EPI ISL 480435|B.1|Uruguay|2020-05-19	0.0003160695	South America
South America|hCoV-19/Colombia/COR-GVI-97527/2020|EPI ISL 447817|B.1.255|Colombia|2020-04-09	South America|hCoV-19/Uruguay/UY-NYUMC937/2020|EPI ISL 480435|B.1|Uruguay|2020-05-19	0.0002456566	South America
South America|hCoV-19/Brazil/PE-IAM103/2020|EPI ISL 500462|B.1.1|Brazil|2020-04-09	South America|hCoV-19/Uruguay/UY-NYUMC937/2020|EPI ISL 480435|B.1|Uruguay|2020-05-19	0.0002820824	South America
South America|hCoV-19/Brazil/RJ-0262/2020|EPI ISL 470629|B.1.1.33|Brazil|2020-04-09	South America|hCoV-19/Uruguay/UY-NYUMC937/2020|EPI ISL 480435|B.1|Uruguay|2020-05-19	0.0002825929	South America
South America|hCoV-19/Brazil/PE-IAM238/2020|EPI ISL 500475|B.1.1|Brazil|2020-04-09	South America|hCoV-19/Uruguay/UY-NYUMC937/2020|EPI ISL 480435|B.1|Uruguay|2020-05-19	0.0002835542	South America
South America|hCoV-19/Brazil/PE-IAM212/2020|EPI ISL 500470|B.1.1|Brazil|2020-04-09	South America|hCoV-19/Uruguay/UY-NYUMC937/2020|EPI ISL 480435|B.1|Uruguay|2020-05-19	0.0003899334	South America
South America|hCoV-19/Brazil/PE-IAM220/2020|EPI ISL 500472|B.1.1|Brazil|2020-04-09	South America|hCoV-19/Uruguay/UY-NYUMC937/2020|EPI ISL 480435|B.1|Uruguay|2020-05-19	0.0002841661	South America
South America|hCoV-19/Brazil/SP-L1-CAMPI19/2020|EPI ISL 476160|B.1.1.33|Brazil|2020-04-09	South America|hCoV-19/Uruguay/UY-NYUMC937/2020|EPI ISL 480435|B.1|Uruguay|2020-05-19	0.0002845324	South America
South America|hCoV-19/Brazil/MG-0288/2020|EPI ISL 470593|B.1|Brazil|2020-04-09	South America|hCoV-19/Uruguay/UY-NYUMC937/2020|EPI ISL 480435|B.1|Uruguay|2020-05-19	0.0001778524	South America
South America|hCoV-19/Brazil/PE-IAM167/2020|EPI ISL 500466|B.1.1|Brazil|2020-04-09	South America|hCoV-19/Uruguay/UY-NYUMC937/2020|EPI ISL 480435|B.1|Uruguay|2020-05-19	0.0003216708	South America
South America|hCoV-19/Brazil/PE-IAM209/2020|EPI ISL 500468|B.1.1|Brazil|2020-04-09	South America|hCoV-19/Uruguay/UY-NYUMC937/2020|EPI ISL 480435|B.1|Uruguay|2020-05-19	0.0002880249	South America
South America|hCoV-19/Brazil/PE-IAM230/2020|EPI ISL 500869|B.1.1|Brazil|2020-04-09	South America|hCoV-19/Uruguay/UY-NYUMC937/2020|EPI ISL 480435|B.1|Uruguay|2020-05-19	0.0003237445	South America
South America|hCoV-19/Brazil/PE-IAM235/2020|EPI ISL 500870|B.1.1|Brazil|2020-04-09	South America|hCoV-19/Uruguay/UY-NYUMC937/2020|EPI ISL 480435|B.1|Uruguay|2020-05-19	0.0002888606	South America
South America|hCoV-19/Brazil/PE-IAM171/2020|EPI ISL 500867|B.1.1|Brazil|2020-04-09	South America|hCoV-19/Uruguay/UY-NYUMC937/2020|EPI ISL 480435|B.1|Uruguay|2020-05-19	0.0004333848	South America
South America|hCoV-19/Brazil/PE-IAM158/2020|EPI ISL 500465|B.1.1|Brazil|2020-04-09	South America|hCoV-19/Uruguay/UY-NYUMC937/2020|EPI ISL 480435|B.1|Uruguay|2020-05-19	0.0003982523	South America
South America|hCoV-19/Brazil/PE-IAM211/2020|EPI ISL 500469|B.1.1|Brazil|2020-04-09	South America|hCoV-19/Uruguay/UY-NYUMC937/2020|EPI ISL 480435|B.1|Uruguay|2020-05-19	0.0002537215	South America
South America|hCoV-19/Brazil/PE-IAM139/2020|EPI ISL 500464|B.1.1|Brazil|2020-04-09	South America|hCoV-19/Uruguay/UY-NYUMC937/2020|EPI ISL 480435|B.1|Uruguay|2020-05-19	0.0002906973	South America
South America|hCoV-19/Brazil/PE-IAM248/2020|EPI ISL 500871|B.1.1|Brazil|2020-04-09	South America|hCoV-19/Uruguay/UY-NYUMC937/2020|EPI ISL 480435|B.1|Uruguay|2020-05-19	0.0002942201	South America
South America|hCoV-19/Brazil/SP-181/2020|EPI ISL 523976|B.1.1.33|Brazil|2020-04-10	South America|hCoV-19/Uruguay/UY-NYUMC937/2020|EPI ISL 480435|B.1|Uruguay|2020-05-19	0.0003860689	South America
South America|hCoV-19/Brazil/RJ-1923/2020|EPI ISL 456092|B.1.1.33|Brazil|2020-04-10	South America|hCoV-19/Uruguay/UY-NYUMC937/2020|EPI ISL 480435|B.1|Uruguay|2020-05-19	0.0003158759	South America
South America|hCoV-19/Peru/ANC-INS-049/2020|EPI ISL 516653|C.14|Peru|2020-04-10	South America|hCoV-19/Uruguay/UY-NYUMC937/2020|EPI ISL 480435|B.1|Uruguay|2020-05-19	0.0004922576	South America
South America|hCoV-19/Brazil/SP-545/2020|EPI ISL 471551|B.1.1.33|Brazil|2020-04-10	South America|hCoV-19/Uruguay/UY-NYUMC937/2020|EPI ISL 480435|B.1|Uruguay|2020-05-19	0.0003158979	South America
South America|hCoV-19/Brazil/SP-176/2020|EPI ISL 523972|B.1|Brazil|2020-04-11	South America|hCoV-19/Uruguay/UY-NYUMC937/2020|EPI ISL 480435|B.1|Uruguay|2020-05-19	0.0002456447	South America
South America|hCoV-19/Argentina/PAIS-A0020/2020|EPI ISL 430811|B.1.1.1|Argentina|2020-04-11	South America|hCoV-19/Uruguay/UY-NYUMC937/2020|EPI ISL 480435|B.1|Uruguay|2020-05-19	0.0004212084	South America
South America|hCoV-19/Peru/ANC-INS-050/2020|EPI ISL 516654|B.1.255|Peru|2020-04-11	South America|hCoV-19/Uruguay/UY-NYUMC937/2020|EPI ISL 480435|B.1|Uruguay|2020-05-19	0.0002460330	South America
South America|hCoV-19/Peru/ANC-INS-045/2020|EPI ISL 516628|B.1.255|Peru|2020-04-11	South America|hCoV-19/Uruguay/UY-NYUMC937/2020|EPI ISL 480435|B.1|Uruguay|2020-05-19	0.0002460330	South America
South America|hCoV-19/Peru/LIM-INS-041/2020|EPI ISL 514226|B.1.1|Peru|2020-04-11	South America|hCoV-19/Uruguay/UY-NYUMC937/2020|EPI ISL 480435|B.1|Uruguay|2020-05-19	0.0002460463	South America
South America|hCoV-19/Peru/ANC-INS-052/2020|EPI ISL 516686|B.1.1.1|Peru|2020-04-11	South America|hCoV-19/Uruguay/UY-NYUMC937/2020|EPI ISL 480435|B.1|Uruguay|2020-05-19	0.0004570536	South America
South America|hCoV-19/Peru/LIM-INS-053/2020|EPI ISL 516721|B.1.1.1|Peru|2020-04-11	South America|hCoV-19/Uruguay/UY-NYUMC937/2020|EPI ISL 480435|B.1|Uruguay|2020-05-19	0.0004218652	South America
South America|hCoV-19/Argentina/PAIS-A0021/2020|EPI ISL 430812|B.1.1.1|Argentina|2020-04-11	South America|hCoV-19/Uruguay/UY-NYUMC937/2020|EPI ISL 480435|B.1|Uruguay|2020-05-19	0.0004915424	South America
South America|hCoV-19/Argentina/PAIS-A0022/2020|EPI ISL 430813|B.1.1.1|Argentina|2020-04-11	South America|hCoV-19/Uruguay/UY-NYUMC937/2020|EPI ISL 480435|B.1|Uruguay|2020-05-19	0.0003890288	South America
South America|hCoV-19/Brazil/RJ-1927/2020|EPI ISL 456093|B.1.1.33|Brazil|2020-04-12	South America|hCoV-19/Uruguay/UY-NYUMC937/2020|EPI ISL 480435|B.1|Uruguay|2020-05-19	0.0003509813	South America
South America|hCoV-19/Peru/ANC-INS-051/2020|EPI ISL 516685|B.1.1.1|Peru|2020-04-12	South America|hCoV-19/Uruguay/UY-NYUMC937/2020|EPI ISL 480435|B.1|Uruguay|2020-05-19	0.0004570536	South America
South America|hCoV-19/Peru/LAL-INS-056/2020|EPI ISL 517686|C.14|Peru|2020-04-12	South America|hCoV-19/Uruguay/UY-NYUMC937/2020|EPI ISL 480435|B.1|Uruguay|2020-05-19	0.0004922335	South America
South America|hCoV-19/Peru/LIM-INS-042/2020|EPI ISL 514227|B.1|Peru|2020-04-12	South America|hCoV-19/Uruguay/UY-NYUMC937/2020|EPI ISL 480435|B.1|Uruguay|2020-05-19	0.0001757212	South America
South America|hCoV-19/Colombia/I30/2020|EPI ISL 526959|B.1|Colombia|2020-04-12	South America|hCoV-19/Uruguay/UY-NYUMC937/2020|EPI ISL 480435|B.1|Uruguay|2020-05-19	0.0003534196	South America
South America|hCoV-19/Brazil/RJ-1953/2020|EPI ISL 541352|B.1.1.33|Brazil|2020-04-13	South America|hCoV-19/Uruguay/UY-NYUMC937/2020|EPI ISL 480435|B.1|Uruguay|2020-05-19	0.0002807585	South America
South America|hCoV-19/Brazil/RJ-1948/2020|EPI ISL 456095|B.1.1.33|Brazil|2020-04-13	South America|hCoV-19/Uruguay/UY-NYUMC937/2020|EPI ISL 480435|B.1|Uruguay|2020-05-19	0.0002807584	South America
South America|hCoV-19/Brazil/RJ-1952/2020|EPI ISL 456096|B.1.1.33|Brazil|2020-04-13	South America|hCoV-19/Uruguay/UY-NYUMC937/2020|EPI ISL 480435|B.1|Uruguay|2020-05-19	0.0003158691	South America
South America|hCoV-19/Brazil/RJ-1943/2020|EPI ISL 456094|B.1.1.33|Brazil|2020-04-13	South America|hCoV-19/Uruguay/UY-NYUMC937/2020|EPI ISL 480435|B.1|Uruguay|2020-05-19	0.0003158605	South America
South America|hCoV-19/Brazil/RJ-2000/2020|EPI ISL 456098|B.1.1.33|Brazil|2020-04-13	South America|hCoV-19/Uruguay/UY-NYUMC937/2020|EPI ISL 480435|B.1|Uruguay|2020-05-19	0.0003860989	South America
South America|hCoV-19/Ecuador/USFQ-131/2020|EPI ISL 491935|B.1.1.1|Ecuador|2020-04-13	South America|hCoV-19/Uruguay/UY-NYUMC937/2020|EPI ISL 480435|B.1|Uruguay|2020-05-19	0.0003860800	South America
South America|hCoV-19/Peru/ARE-INS-076/2020|EPI ISL 527789|B.1.1|Peru|2020-04-13	South America|hCoV-19/Uruguay/UY-NYUMC937/2020|EPI ISL 480435|B.1|Uruguay|2020-05-19	0.0002812099	South America
South America|hCoV-19/Peru/LIM-INS-033/2020|EPI ISL 491458|B.1.1.1|Peru|2020-04-13	South America|hCoV-19/Uruguay/UY-NYUMC937/2020|EPI ISL 480435|B.1|Uruguay|2020-05-19	0.0003866903	South America
South America|hCoV-19/Brazil/RJ-1966/2020|EPI ISL 456097|B.1.1.33|Brazil|2020-04-13	South America|hCoV-19/Uruguay/UY-NYUMC937/2020|EPI ISL 480435|B.1|Uruguay|2020-05-19	0.0003158715	South America
South America|hCoV-19/Brazil/PE-IAM311/2020|EPI ISL 500480|B.1.1|Brazil|2020-04-13	South America|hCoV-19/Uruguay/UY-NYUMC937/2020|EPI ISL 480435|B.1|Uruguay|2020-05-19	0.0003183064	South America
South America|hCoV-19/Brazil/PE-IAM355/2020|EPI ISL 500874|B.1.1|Brazil|2020-04-13	South America|hCoV-19/Uruguay/UY-NYUMC937/2020|EPI ISL 480435|B.1|Uruguay|2020-05-19	0.0002480513	South America
South America|hCoV-19/Brazil/RJ-0263/2020|EPI ISL 470630|B.1.1.33|Brazil|2020-04-13	South America|hCoV-19/Uruguay/UY-NYUMC937/2020|EPI ISL 480435|B.1|Uruguay|2020-05-19	0.0003557346	South America
South America|hCoV-19/Brazil/PE-IAM305/2020|EPI ISL 500478|B.1.1|Brazil|2020-04-13	South America|hCoV-19/Uruguay/UY-NYUMC937/2020|EPI ISL 480435|B.1|Uruguay|2020-05-19	0.0003599961	South America
South America|hCoV-19/Brazil/MG-0258/2020|EPI ISL 470589|B.1.1.33|Brazil|2020-04-13	South America|hCoV-19/Uruguay/UY-NYUMC937/2020|EPI ISL 480435|B.1|Uruguay|2020-05-19	0.0003234877	South America
South America|hCoV-19/Brazil/RJ-INCA-C15/2020|EPI ISL 513518|B.1.1.33|Brazil|2020-04-14	South America|hCoV-19/Uruguay/UY-NYUMC937/2020|EPI ISL 480435|B.1|Uruguay|2020-05-19	0.0003509987	South America
South America|hCoV-19/Brazil/RJ-INCA-C13/2020|EPI ISL 513516|B.1.1.33|Brazil|2020-04-14	South America|hCoV-19/Uruguay/UY-NYUMC937/2020|EPI ISL 480435|B.1|Uruguay|2020-05-19	0.0003509814	South America
South America|hCoV-19/Brazil/RJ-INCA-C12/2020|EPI ISL 513515|B.1.1.33|Brazil|2020-04-14	South America|hCoV-19/Uruguay/UY-NYUMC937/2020|EPI ISL 480435|B.1|Uruguay|2020-05-19	0.0003860884	South America
South America|hCoV-19/Colombia/TOL-INS-0341-T15/2020|EPI ISL 526964|B.1|Colombia|2020-04-14	South America|hCoV-19/Uruguay/UY-NYUMC937/2020|EPI ISL 480435|B.1|Uruguay|2020-05-19	0.0003159364	South America
South America|hCoV-19/Colombia/TOL-INS-0345-T20/2020|EPI ISL 526963|B.1|Colombia|2020-04-14	South America|hCoV-19/Uruguay/UY-NYUMC937/2020|EPI ISL 480435|B.1|Uruguay|2020-05-19	0.0003159449	South America
South America|hCoV-19/Colombia/TOL-INS-0330-T5/2020|EPI ISL 526965|B.1|Colombia|2020-04-14	South America|hCoV-19/Uruguay/UY-NYUMC937/2020|EPI ISL 480435|B.1|Uruguay|2020-05-19	0.0002460537	South America
South America|hCoV-19/Brazil/RJ-0266/2020|EPI ISL 470632|B.1.1.33|Brazil|2020-04-14	South America|hCoV-19/Uruguay/UY-NYUMC937/2020|EPI ISL 480435|B.1|Uruguay|2020-05-19	0.0003179245	South America
South America|hCoV-19/Brazil/RJ-0265/2020|EPI ISL 470631|B.1.1.33|Brazil|2020-04-14	South America|hCoV-19/Uruguay/UY-NYUMC937/2020|EPI ISL 480435|B.1|Uruguay|2020-05-19	0.0003532923	South America
South America|hCoV-19/Uruguay/UY-NYUMC873/2020|EPI ISL 457969|B.1.1|Uruguay|2020-04-14	South America|hCoV-19/Uruguay/UY-NYUMC937/2020|EPI ISL 480435|B.1|Uruguay|2020-05-19	0.0002807583	South America
South America|hCoV-19/Brazil/RJ-INCA-C14/2020|EPI ISL 513517|B.1.1.33|Brazil|2020-04-14	South America|hCoV-19/Uruguay/UY-NYUMC937/2020|EPI ISL 480435|B.1|Uruguay|2020-05-19	0.0003249852	South America
South America|hCoV-19/Brazil/RJ-UFRJ-1019/2020|EPI ISL 492032|B.1.1.33|Brazil|2020-04-15	South America|hCoV-19/Uruguay/UY-NYUMC937/2020|EPI ISL 480435|B.1|Uruguay|2020-05-19	0.0003509644	South America
South America|hCoV-19/Brazil/AP-IEC-164082/2020|EPI ISL 458143|B.1.1.33|Brazil|2020-04-15	South America|hCoV-19/Uruguay/UY-NYUMC937/2020|EPI ISL 480435|B.1|Uruguay|2020-05-19	0.0002807584	South America
South America|hCoV-19/Argentina/PAIS-G0001/2020|EPI ISL 499083|B.1.5|Argentina|2020-04-15	South America|hCoV-19/Uruguay/UY-NYUMC937/2020|EPI ISL 480435|B.1|Uruguay|2020-05-19	0.0004212176	South America
South America|hCoV-19/Brazil/RJ-2044/2020|EPI ISL 456101|B.1.1.33|Brazil|2020-04-15	South America|hCoV-19/Uruguay/UY-NYUMC937/2020|EPI ISL 480435|B.1|Uruguay|2020-05-19	0.0002807584	South America
South America|hCoV-19/Brazil/RJ-2033/2020|EPI ISL 456100|B.1.1.33|Brazil|2020-04-15	South America|hCoV-19/Uruguay/UY-NYUMC937/2020|EPI ISL 480435|B.1|Uruguay|2020-05-19	0.0002807683	South America
South America|hCoV-19/Brazil/RJ-0267/2020|EPI ISL 470633|B.1.1.33|Brazil|2020-04-15	South America|hCoV-19/Uruguay/UY-NYUMC937/2020|EPI ISL 480435|B.1|Uruguay|2020-05-19	0.0003179401	South America
South America|hCoV-19/Brazil/RJ-0268/2020|EPI ISL 470634|B.1.1.33|Brazil|2020-04-15	South America|hCoV-19/Uruguay/UY-NYUMC937/2020|EPI ISL 480435|B.1|Uruguay|2020-05-19	0.0002826329	South America
South America|hCoV-19/Brazil/RJ-INCA-C34/2020|EPI ISL 513542|B.1.1.33|Brazil|2020-04-16	South America|hCoV-19/Uruguay/UY-NYUMC937/2020|EPI ISL 480435|B.1|Uruguay|2020-05-19	0.0003158607	South America
South America|hCoV-19/Brazil/RJ-INCA-C28/2020|EPI ISL 513536|B.1.1.33|Brazil|2020-04-16	South America|hCoV-19/Uruguay/UY-NYUMC937/2020|EPI ISL 480435|B.1|Uruguay|2020-05-19	0.0003509737	South America
South America|hCoV-19/Brazil/RJ-INCA-C23/2020|EPI ISL 513531|B.1.1.33|Brazil|2020-04-16	South America|hCoV-19/Uruguay/UY-NYUMC937/2020|EPI ISL 480435|B.1|Uruguay|2020-05-19	0.0003158759	South America
South America|hCoV-19/Brazil/RJ-INCA-C26/2020|EPI ISL 513534|B.1.1.33|Brazil|2020-04-16	South America|hCoV-19/Uruguay/UY-NYUMC937/2020|EPI ISL 480435|B.1|Uruguay|2020-05-19	0.0003860884	South America
South America|hCoV-19/Brazil/RJ-INCA-C25/2020|EPI ISL 513533|B.1.1.33|Brazil|2020-04-16	South America|hCoV-19/Uruguay/UY-NYUMC937/2020|EPI ISL 480435|B.1|Uruguay|2020-05-19	0.0003158606	South America
South America|hCoV-19/Brazil/RJ-INCA-C22/2020|EPI ISL 513530|B.1.1.33|Brazil|2020-04-16	South America|hCoV-19/Uruguay/UY-NYUMC937/2020|EPI ISL 480435|B.1|Uruguay|2020-05-19	0.0002807584	South America
South America|hCoV-19/Brazil/RJ-INCA-C32/2020|EPI ISL 513540|B.1.1.33|Brazil|2020-04-16	South America|hCoV-19/Uruguay/UY-NYUMC937/2020|EPI ISL 480435|B.1|Uruguay|2020-05-19	0.0003509643	South America
South America|hCoV-19/Brazil/RJ-INCA-C35/2020|EPI ISL 513543|B.1.1.33|Brazil|2020-04-16	South America|hCoV-19/Uruguay/UY-NYUMC937/2020|EPI ISL 480435|B.1|Uruguay|2020-05-19	0.0003158759	South America
South America|hCoV-19/Brazil/RJ-2091/2020|EPI ISL 467347|B.1.1.33|Brazil|2020-04-16	South America|hCoV-19/Uruguay/UY-NYUMC937/2020|EPI ISL 480435|B.1|Uruguay|2020-05-19	0.0003860989	South America
South America|hCoV-19/Brazil/RJ-2100/2020|EPI ISL 541353|B.1.1.33|Brazil|2020-04-16	South America|hCoV-19/Uruguay/UY-NYUMC937/2020|EPI ISL 480435|B.1|Uruguay|2020-05-19	0.0003158691	South America
South America|hCoV-19/Brazil/RJ-2078/2020|EPI ISL 456106|B.1.1.33|Brazil|2020-04-16	South America|hCoV-19/Uruguay/UY-NYUMC937/2020|EPI ISL 480435|B.1|Uruguay|2020-05-19	0.0003158759	South America
South America|hCoV-19/Brazil/RJ-2057/2020|EPI ISL 456102|B.1.1.33|Brazil|2020-04-16	South America|hCoV-19/Uruguay/UY-NYUMC937/2020|EPI ISL 480435|B.1|Uruguay|2020-05-19	0.0003158691	South America
South America|hCoV-19/Brazil/RJ-2062/2020|EPI ISL 456103|B.1.1.33|Brazil|2020-04-16	South America|hCoV-19/Uruguay/UY-NYUMC937/2020|EPI ISL 480435|B.1|Uruguay|2020-05-19	0.0003860884	South America
South America|hCoV-19/Brazil/RJ-2072/2020|EPI ISL 456104|B.1.1.33|Brazil|2020-04-16	South America|hCoV-19/Uruguay/UY-NYUMC937/2020|EPI ISL 480435|B.1|Uruguay|2020-05-19	0.0002807584	South America
South America|hCoV-19/Brazil/RJ-2077/2020|EPI ISL 456105|B.1.1.33|Brazil|2020-04-16	South America|hCoV-19/Uruguay/UY-NYUMC937/2020|EPI ISL 480435|B.1|Uruguay|2020-05-19	0.0003509984	South America
South America|hCoV-19/Peru/ARE-INS-075/2020|EPI ISL 527787|B.1.1|Peru|2020-04-16	South America|hCoV-19/Uruguay/UY-NYUMC937/2020|EPI ISL 480435|B.1|Uruguay|2020-05-19	0.0003163599	South America
South America|hCoV-19/Brazil/RJ-INCA-C30/2020|EPI ISL 513538|B.1.1.33|Brazil|2020-04-16	South America|hCoV-19/Uruguay/UY-NYUMC937/2020|EPI ISL 480435|B.1|Uruguay|2020-05-19	0.0003158868	South America
South America|hCoV-19/Brazil/RJ-0269/2020|EPI ISL 470635|B.1.1.33|Brazil|2020-04-16	South America|hCoV-19/Uruguay/UY-NYUMC937/2020|EPI ISL 480435|B.1|Uruguay|2020-05-19	0.0003179021	South America
South America|hCoV-19/Brazil/RJ-0270/2020|EPI ISL 470636|B.1.1.33|Brazil|2020-04-16	South America|hCoV-19/Uruguay/UY-NYUMC937/2020|EPI ISL 480435|B.1|Uruguay|2020-05-19	0.0003201180	South America
South America|hCoV-19/Brazil/MG-0291/2020|EPI ISL 470596|B.1.1.33|Brazil|2020-04-16	South America|hCoV-19/Uruguay/UY-NYUMC937/2020|EPI ISL 480435|B.1|Uruguay|2020-05-19	0.0002875593	South America
South America|hCoV-19/Brazil/RJ-UFRJ-54093/2020|EPI ISL 492042|B.1.1.33|Brazil|2020-04-16	South America|hCoV-19/Uruguay/UY-NYUMC937/2020|EPI ISL 480435|B.1|Uruguay|2020-05-19	0.0003861074	South America
South America|hCoV-19/Brazil/RJ-UFRJ-2215/2020|EPI ISL 492034|B.1.1.33|Brazil|2020-04-17	South America|hCoV-19/Uruguay/UY-NYUMC937/2020|EPI ISL 480435|B.1|Uruguay|2020-05-19	0.0002807584	South America
South America|hCoV-19/Brazil/RJ-2231/2020|EPI ISL 541356|B.1.1.33|Brazil|2020-04-17	South America|hCoV-19/Uruguay/UY-NYUMC937/2020|EPI ISL 480435|B.1|Uruguay|2020-05-19	0.0003509984	South America
South America|hCoV-19/Brazil/RJ-INCA-C39/2020|EPI ISL 513547|B.1.1.33|Brazil|2020-04-17	South America|hCoV-19/Uruguay/UY-NYUMC937/2020|EPI ISL 480435|B.1|Uruguay|2020-05-19	0.0003158606	South America
South America|hCoV-19/Brazil/RJ-INCA-C40/2020|EPI ISL 513548|B.1.1.33|Brazil|2020-04-17	South America|hCoV-19/Uruguay/UY-NYUMC937/2020|EPI ISL 480435|B.1|Uruguay|2020-05-19	0.0002807584	South America
South America|hCoV-19/Ecuador/USFQ-065/2020|EPI ISL 481247|B.1.1|Ecuador|2020-04-17	South America|hCoV-19/Uruguay/UY-NYUMC937/2020|EPI ISL 480435|B.1|Uruguay|2020-05-19	0.0002456579	South America
South America|hCoV-19/Ecuador/USFQ-026/2020|EPI ISL 481244|B.1|Ecuador|2020-04-17	South America|hCoV-19/Uruguay/UY-NYUMC937/2020|EPI ISL 480435|B.1|Uruguay|2020-05-19	0.0002105375	South America
South America|hCoV-19/Brazil/SP-164/2020|EPI ISL 523961|B.1.1.33|Brazil|2020-04-17	South America|hCoV-19/Uruguay/UY-NYUMC937/2020|EPI ISL 480435|B.1|Uruguay|2020-05-19	0.0003509738	South America
South America|hCoV-19/Brazil/RJ-2208/2020|EPI ISL 467350|B.1.1.33|Brazil|2020-04-17	South America|hCoV-19/Uruguay/UY-NYUMC937/2020|EPI ISL 480435|B.1|Uruguay|2020-05-19	0.0003158606	South America
South America|hCoV-19/Brazil/RJ-2197/2020|EPI ISL 467349|B.1.1.33|Brazil|2020-04-17	South America|hCoV-19/Uruguay/UY-NYUMC937/2020|EPI ISL 480435|B.1|Uruguay|2020-05-19	0.0005265073	South America
South America|hCoV-19/Brazil/RJ-2233/2020|EPI ISL 467351|B.1.1.33|Brazil|2020-04-17	South America|hCoV-19/Uruguay/UY-NYUMC937/2020|EPI ISL 480435|B.1|Uruguay|2020-05-19	0.0002807584	South America
South America|hCoV-19/Brazil/RJ-2195/2020|EPI ISL 467348|B.1.1.33|Brazil|2020-04-17	South America|hCoV-19/Uruguay/UY-NYUMC937/2020|EPI ISL 480435|B.1|Uruguay|2020-05-19	0.0002807584	South America
South America|hCoV-19/Brazil/RJ-INCA-C41/2020|EPI ISL 513549|B.1.1.33|Brazil|2020-04-17	South America|hCoV-19/Uruguay/UY-NYUMC937/2020|EPI ISL 480435|B.1|Uruguay|2020-05-19	0.0002807584	South America
South America|hCoV-19/Ecuador/USFQ-054/2020|EPI ISL 481246|B.1.1|Ecuador|2020-04-17	South America|hCoV-19/Uruguay/UY-NYUMC937/2020|EPI ISL 480435|B.1|Uruguay|2020-05-19	0.0003158801	South America
South America|hCoV-19/Brazil/RJ-INCA-C42/2020|EPI ISL 513550|B.1.1.33|Brazil|2020-04-17	South America|hCoV-19/Uruguay/UY-NYUMC937/2020|EPI ISL 480435|B.1|Uruguay|2020-05-19	0.0003509766	South America
South America|hCoV-19/Ecuador/USFQ-045/2020|EPI ISL 471268|B.1.1|Ecuador|2020-04-17	South America|hCoV-19/Uruguay/UY-NYUMC937/2020|EPI ISL 480435|B.1|Uruguay|2020-05-19	0.0003510771	South America
South America|hCoV-19/Brazil/RJ-INCA-C44/2020|EPI ISL 513551|B.1.1.33|Brazil|2020-04-17	South America|hCoV-19/Uruguay/UY-NYUMC937/2020|EPI ISL 480435|B.1|Uruguay|2020-05-19	0.0003171739	South America
South America|hCoV-19/Brazil/MG-0286/2020|EPI ISL 470591|B.1.1.33|Brazil|2020-04-17	South America|hCoV-19/Uruguay/UY-NYUMC937/2020|EPI ISL 480435|B.1|Uruguay|2020-05-19	0.0003913154	South America
South America|hCoV-19/Brazil/RJ-0271/2020|EPI ISL 470637|B.1.1.33|Brazil|2020-04-17	South America|hCoV-19/Uruguay/UY-NYUMC937/2020|EPI ISL 480435|B.1|Uruguay|2020-05-19	0.0003201180	South America
South America|hCoV-19/Brazil/SP-512/2020|EPI ISL 471556|B.1.1|Brazil|2020-04-18	South America|hCoV-19/Uruguay/UY-NYUMC937/2020|EPI ISL 480435|B.1|Uruguay|2020-05-19	0.0003861262	South America
South America|hCoV-19/Argentina/PAIS-A0025/2020|EPI ISL 430816|B.1.1|Argentina|2020-04-18	South America|hCoV-19/Uruguay/UY-NYUMC937/2020|EPI ISL 480435|B.1|Uruguay|2020-05-19	0.0004601495	South America
South America|hCoV-19/Argentina/PAIS-A0027/2020|EPI ISL 430818|B.1.1|Argentina|2020-04-19	South America|hCoV-19/Uruguay/UY-NYUMC937/2020|EPI ISL 480435|B.1|Uruguay|2020-05-19	0.0004601332	South America
South America|hCoV-19/Brazil/RJ-INCA-C47/2020|EPI ISL 513553|B.1.1.33|Brazil|2020-04-20	South America|hCoV-19/Uruguay/UY-NYUMC937/2020|EPI ISL 480435|B.1|Uruguay|2020-05-19	0.0003158759	South America
South America|hCoV-19/Brazil/AP-IEC-164346/2020|EPI ISL 458145|B.1.1.33|Brazil|2020-04-20	South America|hCoV-19/Uruguay/UY-NYUMC937/2020|EPI ISL 480435|B.1|Uruguay|2020-05-19	0.0003509814	South America
South America|hCoV-19/Brazil/RJ-2376/2020|EPI ISL 541360|B.1.1.33|Brazil|2020-04-20	South America|hCoV-19/Uruguay/UY-NYUMC937/2020|EPI ISL 480435|B.1|Uruguay|2020-05-19	0.0003158691	South America
South America|hCoV-19/Brazil/RJ-2377/2020|EPI ISL 541361|B.1.1.33|Brazil|2020-04-20	South America|hCoV-19/Uruguay/UY-NYUMC937/2020|EPI ISL 480435|B.1|Uruguay|2020-05-19	0.0003860884	South America
South America|hCoV-19/Brazil/SE-6579/2020|EPI ISL 541388|B.1.1.33|Brazil|2020-04-20	South America|hCoV-19/Uruguay/UY-NYUMC937/2020|EPI ISL 480435|B.1|Uruguay|2020-05-19	0.0004211880	South America
South America|hCoV-19/Brazil/SE-6583/2020|EPI ISL 541389|B.1|Brazil|2020-04-20	South America|hCoV-19/Uruguay/UY-NYUMC937/2020|EPI ISL 480435|B.1|Uruguay|2020-05-19	0.0002807433	South America
South America|hCoV-19/Brazil/RJ-2422/2020|EPI ISL 467352|B.1.1.33|Brazil|2020-04-20	South America|hCoV-19/Uruguay/UY-NYUMC937/2020|EPI ISL 480435|B.1|Uruguay|2020-05-19	0.0003158605	South America
South America|hCoV-19/Brazil/RJ-2343/2020|EPI ISL 541358|B.1.1.33|Brazil|2020-04-20	South America|hCoV-19/Uruguay/UY-NYUMC937/2020|EPI ISL 480435|B.1|Uruguay|2020-05-19	0.0002807584	South America
South America|hCoV-19/Brazil/SE-6607/2020|EPI ISL 541395|B.1.5|Brazil|2020-04-20	South America|hCoV-19/Uruguay/UY-NYUMC937/2020|EPI ISL 480435|B.1|Uruguay|2020-05-19	0.0002456327	South America
South America|hCoV-19/Brazil/SE-6608/2020|EPI ISL 541396|B.1.5|Brazil|2020-04-20	South America|hCoV-19/Uruguay/UY-NYUMC937/2020|EPI ISL 480435|B.1|Uruguay|2020-05-19	0.0002456327	South America
South America|hCoV-19/Brazil/RJ-INCA-C48/2020|EPI ISL 513554|B.1.1.33|Brazil|2020-04-20	South America|hCoV-19/Uruguay/UY-NYUMC937/2020|EPI ISL 480435|B.1|Uruguay|2020-05-19	0.0002844208	South America
South America|hCoV-19/Brazil/RJ-INCA-C49/2020|EPI ISL 513555|B.1.1.33|Brazil|2020-04-20	South America|hCoV-19/Uruguay/UY-NYUMC937/2020|EPI ISL 480435|B.1|Uruguay|2020-05-19	0.0003556031	South America
South America|hCoV-19/Brazil/RJ-INCA-C46/2020|EPI ISL 513552|B.1.1.33|Brazil|2020-04-20	South America|hCoV-19/Uruguay/UY-NYUMC937/2020|EPI ISL 480435|B.1|Uruguay|2020-05-19	0.0003200195	South America
South America|hCoV-19/Brazil/RJ-2342/2020|EPI ISL 541357|B.1.1.33|Brazil|2020-04-20	South America|hCoV-19/Uruguay/UY-NYUMC937/2020|EPI ISL 480435|B.1|Uruguay|2020-05-19	0.0004563477	South America
South America|hCoV-19/Brazil/SE-6606/2020|EPI ISL 541394|B.1.212|Brazil|2020-04-20	South America|hCoV-19/Uruguay/UY-NYUMC937/2020|EPI ISL 480435|B.1|Uruguay|2020-05-19	0.0002812762	South America
South America|hCoV-19/Brazil/RJ-0273/2020|EPI ISL 470639|B.1.1.33|Brazil|2020-04-20	South America|hCoV-19/Uruguay/UY-NYUMC937/2020|EPI ISL 480435|B.1|Uruguay|2020-05-19	0.0004239706	South America
South America|hCoV-19/Brazil/RJ-0275/2020|EPI ISL 470641|B.1.1.33|Brazil|2020-04-20	South America|hCoV-19/Uruguay/UY-NYUMC937/2020|EPI ISL 480435|B.1|Uruguay|2020-05-19	0.0002826130	South America
South America|hCoV-19/Brazil/SE-6601/2020|EPI ISL 541392|B.1.1.33|Brazil|2020-04-20	South America|hCoV-19/Uruguay/UY-NYUMC937/2020|EPI ISL 480435|B.1|Uruguay|2020-05-19	0.0003548242	South America
South America|hCoV-19/Brazil/RJ-0274/2020|EPI ISL 470640|B.1.1.33|Brazil|2020-04-20	South America|hCoV-19/Uruguay/UY-NYUMC937/2020|EPI ISL 480435|B.1|Uruguay|2020-05-19	0.0003201451	South America
South America|hCoV-19/Brazil/SE-6603/2020|EPI ISL 541393|B.1.1|Brazil|2020-04-21	South America|hCoV-19/Uruguay/UY-NYUMC937/2020|EPI ISL 480435|B.1|Uruguay|2020-05-19	0.0003158607	South America
South America|hCoV-19/Colombia/MAG-INS-101935/2020|EPI ISL 456153|B.1.255|Colombia|2020-04-22	South America|hCoV-19/Uruguay/UY-NYUMC937/2020|EPI ISL 480435|B.1|Uruguay|2020-05-19	0.0002456566	South America
South America|hCoV-19/Brazil/RJ-INCA-C67/2020|EPI ISL 513559|B.1.1.33|Brazil|2020-04-22	South America|hCoV-19/Uruguay/UY-NYUMC937/2020|EPI ISL 480435|B.1|Uruguay|2020-05-19	0.0003860801	South America
South America|hCoV-19/Brazil/RJ-INCA-C63/2020|EPI ISL 513556|B.1.1.33|Brazil|2020-04-22	South America|hCoV-19/Uruguay/UY-NYUMC937/2020|EPI ISL 480435|B.1|Uruguay|2020-05-19	0.0002807584	South America
South America|hCoV-19/Brazil/SP-211/2020|EPI ISL 523991|B.1.1.33|Brazil|2020-04-22	South America|hCoV-19/Uruguay/UY-NYUMC937/2020|EPI ISL 480435|B.1|Uruguay|2020-05-19	0.0003158606	South America
South America|hCoV-19/Brazil/RJ-INCA-C65/2020|EPI ISL 513558|B.1.1.33|Brazil|2020-04-22	South America|hCoV-19/Uruguay/UY-NYUMC937/2020|EPI ISL 480435|B.1|Uruguay|2020-05-19	0.0003158759	South America
South America|hCoV-19/Peru/LOR-INS-082/2020|EPI ISL 514342|B.1.1|Peru|2020-04-22	South America|hCoV-19/Uruguay/UY-NYUMC937/2020|EPI ISL 480435|B.1|Uruguay|2020-05-19	0.0004568191	South America
South America|hCoV-19/Peru/LOR-INS-080/2020|EPI ISL 514340|B.1.1|Peru|2020-04-22	South America|hCoV-19/Uruguay/UY-NYUMC937/2020|EPI ISL 480435|B.1|Uruguay|2020-05-19	0.0003515458	South America
South America|hCoV-19/Peru/LOR-INS-079/2020|EPI ISL 514339|B.1.1|Peru|2020-04-22	South America|hCoV-19/Uruguay/UY-NYUMC937/2020|EPI ISL 480435|B.1|Uruguay|2020-05-19	0.0003163839	South America
South America|hCoV-19/Ecuador/23055/2020|EPI ISL 491945|B.1.1|Ecuador|2020-04-22	South America|hCoV-19/Uruguay/UY-NYUMC937/2020|EPI ISL 480435|B.1|Uruguay|2020-05-19	0.0002468006	South America
South America|hCoV-19/Peru/LOR-INS-081/2020|EPI ISL 514341|B.1.1|Peru|2020-04-22	South America|hCoV-19/Uruguay/UY-NYUMC937/2020|EPI ISL 480435|B.1|Uruguay|2020-05-19	0.0003867035	South America
South America|hCoV-19/Brazil/SP-263/2020|EPI ISL 524467|B.1.1.33|Brazil|2020-04-22	South America|hCoV-19/Uruguay/UY-NYUMC937/2020|EPI ISL 480435|B.1|Uruguay|2020-05-19	0.0004213413	South America
South America|hCoV-19/Uruguay/UY-NYUMC877/2020|EPI ISL 457973|B.1.1|Uruguay|2020-04-22	South America|hCoV-19/Uruguay/UY-NYUMC937/2020|EPI ISL 480435|B.1|Uruguay|2020-05-19	0.0004225186	South America
South America|hCoV-19/Brazil/RJ-0276/2020|EPI ISL 470642|B.1.1.33|Brazil|2020-04-22	South America|hCoV-19/Uruguay/UY-NYUMC937/2020|EPI ISL 480435|B.1|Uruguay|2020-05-19	0.0003201037	South America
South America|hCoV-19/Brazil/RJ-0277/2020|EPI ISL 470643|B.1.1.33|Brazil|2020-04-22	South America|hCoV-19/Uruguay/UY-NYUMC937/2020|EPI ISL 480435|B.1|Uruguay|2020-05-19	0.0003912845	South America
South America|hCoV-19/Brazil/RJ-0278/2020|EPI ISL 470644|B.1.1.33|Brazil|2020-04-22	South America|hCoV-19/Uruguay/UY-NYUMC937/2020|EPI ISL 480435|B.1|Uruguay|2020-05-19	0.0004268750	South America
South America|hCoV-19/Brazil/RJ-0279/2020|EPI ISL 470645|B.1.1.33|Brazil|2020-04-22	South America|hCoV-19/Uruguay/UY-NYUMC937/2020|EPI ISL 480435|B.1|Uruguay|2020-05-19	0.0003203458	South America
South America|hCoV-19/Brazil/AP-IEC-164920/2020|EPI ISL 524796|B.1.1.33|Brazil|2020-04-23	South America|hCoV-19/Uruguay/UY-NYUMC937/2020|EPI ISL 480435|B.1|Uruguay|2020-05-19	0.0002807586	South America
South America|hCoV-19/Brazil/SP-213/2020|EPI ISL 523992|B.1.1.33|Brazil|2020-04-23	South America|hCoV-19/Uruguay/UY-NYUMC937/2020|EPI ISL 480435|B.1|Uruguay|2020-05-19	0.0003509643	South America
South America|hCoV-19/Peru/LIM-INS-029/2020|EPI ISL 491433|C.14|Peru|2020-04-23	South America|hCoV-19/Uruguay/UY-NYUMC937/2020|EPI ISL 480435|B.1|Uruguay|2020-05-19	0.0004570634	South America
South America|hCoV-19/Peru/LIM-INS-031/2020|EPI ISL 491435|B.1|Peru|2020-04-23	South America|hCoV-19/Uruguay/UY-NYUMC937/2020|EPI ISL 480435|B.1|Uruguay|2020-05-19	0.0001756779	South America
South America|hCoV-19/Peru/LIM-INS-030/2020|EPI ISL 491434|B.1.255|Peru|2020-04-23	South America|hCoV-19/Uruguay/UY-NYUMC937/2020|EPI ISL 480435|B.1|Uruguay|2020-05-19	0.0002108805	South America
South America|hCoV-19/Brazil/RJ-0280/2020|EPI ISL 470646|B.1.1.33|Brazil|2020-04-23	South America|hCoV-19/Uruguay/UY-NYUMC937/2020|EPI ISL 480435|B.1|Uruguay|2020-05-19	0.0003201266	South America
South America|hCoV-19/Brazil/RJ-INCA-C72/2020|EPI ISL 513563|B.1.1.33|Brazil|2020-04-24	South America|hCoV-19/Uruguay/UY-NYUMC937/2020|EPI ISL 480435|B.1|Uruguay|2020-05-19	0.0003509816	South America
South America|hCoV-19/Brazil/RJ-INCA-C78/2020|EPI ISL 513568|B.1.1.33|Brazil|2020-04-24	South America|hCoV-19/Uruguay/UY-NYUMC937/2020|EPI ISL 480435|B.1|Uruguay|2020-05-19	0.0003860885	South America
South America|hCoV-19/Brazil/RJ-INCA-C95/2020|EPI ISL 513572|B.1.1.33|Brazil|2020-04-24	South America|hCoV-19/Uruguay/UY-NYUMC937/2020|EPI ISL 480435|B.1|Uruguay|2020-05-19	0.0003158759	South America
South America|hCoV-19/Brazil/RJ-INCA-C77/2020|EPI ISL 513567|B.1.1.33|Brazil|2020-04-24	South America|hCoV-19/Uruguay/UY-NYUMC937/2020|EPI ISL 480435|B.1|Uruguay|2020-05-19	0.0002807584	South America
South America|hCoV-19/Brazil/RJ-INCA-C75/2020|EPI ISL 513565|B.1.1.33|Brazil|2020-04-24	South America|hCoV-19/Uruguay/UY-NYUMC937/2020|EPI ISL 480435|B.1|Uruguay|2020-05-19	0.0003186039	South America
South America|hCoV-19/Brazil/MA-IEC-164827/2020|EPI ISL 524788|B.1.1.33|Brazil|2020-04-24	South America|hCoV-19/Uruguay/UY-NYUMC937/2020|EPI ISL 480435|B.1|Uruguay|2020-05-19	0.0003509984	South America
South America|hCoV-19/Brazil/RJ-2676/2020|EPI ISL 467354|B.1.5|Brazil|2020-04-24	South America|hCoV-19/Uruguay/UY-NYUMC937/2020|EPI ISL 480435|B.1|Uruguay|2020-05-19	0.0002807585	South America
South America|hCoV-19/Brazil/RJ-2696/2020|EPI ISL 467358|B.1.1.33|Brazil|2020-04-24	South America|hCoV-19/Uruguay/UY-NYUMC937/2020|EPI ISL 480435|B.1|Uruguay|2020-05-19	0.0002807584	South America
South America|hCoV-19/Brazil/RJ-2669/2020|EPI ISL 467353|B.1.1.33|Brazil|2020-04-24	South America|hCoV-19/Uruguay/UY-NYUMC937/2020|EPI ISL 480435|B.1|Uruguay|2020-05-19	0.0003158606	South America
South America|hCoV-19/Brazil/RJ-2683/2020|EPI ISL 467357|B.1.1.33|Brazil|2020-04-24	South America|hCoV-19/Uruguay/UY-NYUMC937/2020|EPI ISL 480435|B.1|Uruguay|2020-05-19	0.0003509738	South America
South America|hCoV-19/Brazil/SE-6568/2020|EPI ISL 541387|B.1|Brazil|2020-04-24	South America|hCoV-19/Uruguay/UY-NYUMC937/2020|EPI ISL 480435|B.1|Uruguay|2020-05-19	0.0002807433	South America
South America|hCoV-19/Brazil/RJ-2678/2020|EPI ISL 467355|B.1.1.33|Brazil|2020-04-24	South America|hCoV-19/Uruguay/UY-NYUMC937/2020|EPI ISL 480435|B.1|Uruguay|2020-05-19	0.0004212290	South America
South America|hCoV-19/Brazil/RJ-INCA-C76/2020|EPI ISL 513566|B.1.1.33|Brazil|2020-04-24	South America|hCoV-19/Uruguay/UY-NYUMC937/2020|EPI ISL 480435|B.1|Uruguay|2020-05-19	0.0003200125	South America
South America|hCoV-19/Brazil/RJ-INCA-C82/2020|EPI ISL 513570|B.1.1.33|Brazil|2020-04-24	South America|hCoV-19/Uruguay/UY-NYUMC937/2020|EPI ISL 480435|B.1|Uruguay|2020-05-19	0.0002844613	South America
South America|hCoV-19/Brazil/SP-299/2020|EPI ISL 527864|B.1.1.33|Brazil|2020-04-24	South America|hCoV-19/Uruguay/UY-NYUMC937/2020|EPI ISL 480435|B.1|Uruguay|2020-05-19	0.0003861016	South America
South America|hCoV-19/Brazil/RJ-INCA-C73/2020|EPI ISL 513564|B.1.1.33|Brazil|2020-04-24	South America|hCoV-19/Uruguay/UY-NYUMC937/2020|EPI ISL 480435|B.1|Uruguay|2020-05-19	0.0003158870	South America
South America|hCoV-19/Brazil/RJ-INCA-C94/2020|EPI ISL 513571|B.1.1.33|Brazil|2020-04-24	South America|hCoV-19/Uruguay/UY-NYUMC937/2020|EPI ISL 480435|B.1|Uruguay|2020-05-19	0.0003514594	South America
South America|hCoV-19/Brazil/RJ-INCA-C79/2020|EPI ISL 513569|B.1.1.33|Brazil|2020-04-24	South America|hCoV-19/Uruguay/UY-NYUMC937/2020|EPI ISL 480435|B.1|Uruguay|2020-05-19	0.0003919058	South America
South America|hCoV-19/Brazil/RJ-0281/2020|EPI ISL 470647|B.1.1.33|Brazil|2020-04-24	South America|hCoV-19/Uruguay/UY-NYUMC937/2020|EPI ISL 480435|B.1|Uruguay|2020-05-19	0.0003886113	South America
South America|hCoV-19/Brazil/RJ-0283/2020|EPI ISL 470649|B.1.1.33|Brazil|2020-04-24	South America|hCoV-19/Uruguay/UY-NYUMC937/2020|EPI ISL 480435|B.1|Uruguay|2020-05-19	0.0003912736	South America
South America|hCoV-19/Brazil/RJ-0284/2020|EPI ISL 470650|B.1.1.33|Brazil|2020-04-24	South America|hCoV-19/Uruguay/UY-NYUMC937/2020|EPI ISL 480435|B.1|Uruguay|2020-05-19	0.0002493645	South America
South America|hCoV-19/Brazil/RJ-0282/2020|EPI ISL 470648|B.1.1.33|Brazil|2020-04-24	South America|hCoV-19/Uruguay/UY-NYUMC937/2020|EPI ISL 480435|B.1|Uruguay|2020-05-19	0.0003206494	South America
South America|hCoV-19/Brazil/MA-IEC-165425/2020|EPI ISL 524794|B.1.1.33|Brazil|2020-04-25	South America|hCoV-19/Uruguay/UY-NYUMC937/2020|EPI ISL 480435|B.1|Uruguay|2020-05-19	0.0003158692	South America
South America|hCoV-19/Brazil/RJ-2733/2020|EPI ISL 467360|B.1.1.33|Brazil|2020-04-25	South America|hCoV-19/Uruguay/UY-NYUMC937/2020|EPI ISL 480435|B.1|Uruguay|2020-05-19	0.0004564381	South America
South America|hCoV-19/Brazil/RJ-2777/2020|EPI ISL 467364|B.1.1.33|Brazil|2020-04-25	South America|hCoV-19/Uruguay/UY-NYUMC937/2020|EPI ISL 480435|B.1|Uruguay|2020-05-19	0.0003158606	South America
South America|hCoV-19/Ecuador/23890/2020|EPI ISL 491944|B.1.1|Ecuador|2020-04-25	South America|hCoV-19/Uruguay/UY-NYUMC937/2020|EPI ISL 480435|B.1|Uruguay|2020-05-19	0.0002468006	South America
South America|hCoV-19/Brazil/SP-306/2020|EPI ISL 534325|B.1.1.33|Brazil|2020-04-25	South America|hCoV-19/Uruguay/UY-NYUMC937/2020|EPI ISL 480435|B.1|Uruguay|2020-05-19	0.0003861743	South America
South America|hCoV-19/Brazil/SP-304/2020|EPI ISL 534323|B.1.1.33|Brazil|2020-04-25	South America|hCoV-19/Uruguay/UY-NYUMC937/2020|EPI ISL 480435|B.1|Uruguay|2020-05-19	0.0003510723	South America
South America|hCoV-19/Brazil/SP-L5-CAMPI95/2020|EPI ISL 476422|B.1.1.33|Brazil|2020-04-25	South America|hCoV-19/Uruguay/UY-NYUMC937/2020|EPI ISL 480435|B.1|Uruguay|2020-05-19	0.0003253359	South America
South America|hCoV-19/Colombia/NAR-INS-103303/2020|EPI ISL 456154|B.1.1|Colombia|2020-04-26	South America|hCoV-19/Uruguay/UY-NYUMC937/2020|EPI ISL 480435|B.1|Uruguay|2020-05-19	0.0003158607	South America
South America|hCoV-19/Brazil/SE-6544/2020|EPI ISL 541378|B.1.1|Brazil|2020-04-26	South America|hCoV-19/Uruguay/UY-NYUMC937/2020|EPI ISL 480435|B.1|Uruguay|2020-05-19	0.0003158845	South America
South America|hCoV-19/Brazil/SE-6563/2020|EPI ISL 541385|B.1.1.33|Brazil|2020-04-26	South America|hCoV-19/Uruguay/UY-NYUMC937/2020|EPI ISL 480435|B.1|Uruguay|2020-05-19	0.0003509643	South America
South America|hCoV-19/Brazil/SE-6549/2020|EPI ISL 541379|B.1|Brazil|2020-04-26	South America|hCoV-19/Uruguay/UY-NYUMC937/2020|EPI ISL 480435|B.1|Uruguay|2020-05-19	0.0002456394	South America
South America|hCoV-19/Brazil/SE-6539/2020|EPI ISL 541377|B.1.5|Brazil|2020-04-26	South America|hCoV-19/Uruguay/UY-NYUMC937/2020|EPI ISL 480435|B.1|Uruguay|2020-05-19	0.0002105432	South America
South America|hCoV-19/Brazil/PA-IEC-164684/2020|EPI ISL 458148|B.1.1.33|Brazil|2020-04-27	South America|hCoV-19/Uruguay/UY-NYUMC937/2020|EPI ISL 480435|B.1|Uruguay|2020-05-19	0.0004211971	South America
South America|hCoV-19/Brazil/SE-6557/2020|EPI ISL 541383|B.1|Brazil|2020-04-27	South America|hCoV-19/Uruguay/UY-NYUMC937/2020|EPI ISL 480435|B.1|Uruguay|2020-05-19	0.0002456394	South America
South America|hCoV-19/Brazil/SE-6550/2020|EPI ISL 541380|B.1.5|Brazil|2020-04-27	South America|hCoV-19/Uruguay/UY-NYUMC937/2020|EPI ISL 480435|B.1|Uruguay|2020-05-19	0.0002105432	South America
South America|hCoV-19/Brazil/SE-6561/2020|EPI ISL 541384|B.1.1|Brazil|2020-04-27	South America|hCoV-19/Uruguay/UY-NYUMC937/2020|EPI ISL 480435|B.1|Uruguay|2020-05-19	0.0003158691	South America
South America|hCoV-19/Brazil/RJ-2822/2020|EPI ISL 467367|B.1.1.33|Brazil|2020-04-27	South America|hCoV-19/Uruguay/UY-NYUMC937/2020|EPI ISL 480435|B.1|Uruguay|2020-05-19	0.0003158606	South America
South America|hCoV-19/Brazil/RJ-2776/2020|EPI ISL 467363|B.1.1.33|Brazil|2020-04-27	South America|hCoV-19/Uruguay/UY-NYUMC937/2020|EPI ISL 480435|B.1|Uruguay|2020-05-19	0.0004212176	South America
South America|hCoV-19/Brazil/RJ-2811/2020|EPI ISL 467365|B.1.1.33|Brazil|2020-04-27	South America|hCoV-19/Uruguay/UY-NYUMC937/2020|EPI ISL 480435|B.1|Uruguay|2020-05-19	0.0003861072	South America
South America|hCoV-19/Brazil/RJ-2770/2020|EPI ISL 467362|B.1.1.33|Brazil|2020-04-27	South America|hCoV-19/Uruguay/UY-NYUMC937/2020|EPI ISL 480435|B.1|Uruguay|2020-05-19	0.0004212176	South America
South America|hCoV-19/Brazil/RJ-2769/2020|EPI ISL 467361|B.1.1.33|Brazil|2020-04-27	South America|hCoV-19/Uruguay/UY-NYUMC937/2020|EPI ISL 480435|B.1|Uruguay|2020-05-19	0.0004914911	South America
South America|hCoV-19/Brazil/SE-6556/2020|EPI ISL 541382|B.1.1.33|Brazil|2020-04-27	South America|hCoV-19/Uruguay/UY-NYUMC937/2020|EPI ISL 480435|B.1|Uruguay|2020-05-19	0.0004211766	South America
South America|hCoV-19/Brazil/SE-6555/2020|EPI ISL 541381|B.1|Brazil|2020-04-27	South America|hCoV-19/Uruguay/UY-NYUMC937/2020|EPI ISL 480435|B.1|Uruguay|2020-05-19	0.0003158435	South America
South America|hCoV-19/Brazil/MA-IEC-165398/2020|EPI ISL 524790|B.1.1.33|Brazil|2020-04-28	South America|hCoV-19/Uruguay/UY-NYUMC937/2020|EPI ISL 480435|B.1|Uruguay|2020-05-19	0.0003509814	South America
South America|hCoV-19/Brazil/RJ-2844/2020|EPI ISL 467369|B.1.1.33|Brazil|2020-04-28	South America|hCoV-19/Uruguay/UY-NYUMC937/2020|EPI ISL 480435|B.1|Uruguay|2020-05-19	0.0003509738	South America
South America|hCoV-19/Brazil/RJ-2840/2020|EPI ISL 467368|B.1.1.33|Brazil|2020-04-28	South America|hCoV-19/Uruguay/UY-NYUMC937/2020|EPI ISL 480435|B.1|Uruguay|2020-05-19	0.0002807584	South America
South America|hCoV-19/Brazil/RJ-2868/2020|EPI ISL 467371|B.1.1.33|Brazil|2020-04-28	South America|hCoV-19/Uruguay/UY-NYUMC937/2020|EPI ISL 480435|B.1|Uruguay|2020-05-19	0.0003509984	South America
South America|hCoV-19/Brazil/RJ-2903/2020|EPI ISL 541362|B.1.1.33|Brazil|2020-04-28	South America|hCoV-19/Uruguay/UY-NYUMC937/2020|EPI ISL 480435|B.1|Uruguay|2020-05-19	0.0002807584	South America
South America|hCoV-19/Brazil/RJ-2904/2020|EPI ISL 541363|B.1.1.33|Brazil|2020-04-28	South America|hCoV-19/Uruguay/UY-NYUMC937/2020|EPI ISL 480435|B.1|Uruguay|2020-05-19	0.0003509908	South America
South America|hCoV-19/Colombia/NAR-INS-103303-2/2020|EPI ISL 526955|B.1.1|Colombia|2020-04-28	South America|hCoV-19/Uruguay/UY-NYUMC937/2020|EPI ISL 480435|B.1|Uruguay|2020-05-19	0.0003158716	South America
South America|hCoV-19/Colombia/NAR-INS-103313/2020|EPI ISL 526956|B.1.1|Colombia|2020-04-28	South America|hCoV-19/Uruguay/UY-NYUMC937/2020|EPI ISL 480435|B.1|Uruguay|2020-05-19	0.0002473591	South America
South America|hCoV-19/Colombia/MET-INS-103258/2020|EPI ISL 526953|B.1.255|Colombia|2020-04-28	South America|hCoV-19/Uruguay/UY-NYUMC937/2020|EPI ISL 480435|B.1|Uruguay|2020-05-19	0.0002909089	South America
South America|hCoV-19/Brazil/AP-IEC-165669/2020|EPI ISL 524793|B.1.1.33|Brazil|2020-04-29	South America|hCoV-19/Uruguay/UY-NYUMC937/2020|EPI ISL 480435|B.1|Uruguay|2020-05-19	0.0003509638	South America
South America|hCoV-19/Brazil/MA-IEC-162466/2020|EPI ISL 524791|B.1.1.33|Brazil|2020-04-29	South America|hCoV-19/Uruguay/UY-NYUMC937/2020|EPI ISL 480435|B.1|Uruguay|2020-05-19	0.0003509814	South America
South America|hCoV-19/Brazil/RJ-UFRJ-11785/2020|EPI ISL 492038|B.1.1.33|Brazil|2020-04-29	South America|hCoV-19/Uruguay/UY-NYUMC937/2020|EPI ISL 480435|B.1|Uruguay|2020-05-19	0.0003158606	South America
South America|hCoV-19/Brazil/RJ-2938/2020|EPI ISL 541364|B.1.1.33|Brazil|2020-04-29	South America|hCoV-19/Uruguay/UY-NYUMC937/2020|EPI ISL 480435|B.1|Uruguay|2020-05-19	0.0003509738	South America
South America|hCoV-19/Brazil/RJ-UFRJ-1784/2020|EPI ISL 492037|B.1.1.33|Brazil|2020-04-29	South America|hCoV-19/Uruguay/UY-NYUMC937/2020|EPI ISL 480435|B.1|Uruguay|2020-05-19	0.0003509643	South America
South America|hCoV-19/Brazil/AP-IEC-165513/2020|EPI ISL 524784|B.1.1.33|Brazil|2020-04-29	South America|hCoV-19/Uruguay/UY-NYUMC937/2020|EPI ISL 480435|B.1|Uruguay|2020-05-19	0.0004211971	South America
South America|hCoV-19/Brazil/RJ-UFRJ-11786/2020|EPI ISL 492039|B.1.1.33|Brazil|2020-04-29	South America|hCoV-19/Uruguay/UY-NYUMC937/2020|EPI ISL 480435|B.1|Uruguay|2020-05-19	0.0003860801	South America
South America|hCoV-19/Brazil/RJ-UFRJ-1640/2020|EPI ISL 492033|B.1.1.33|Brazil|2020-04-29	South America|hCoV-19/Uruguay/UY-NYUMC937/2020|EPI ISL 480435|B.1|Uruguay|2020-05-19	0.0003158759	South America
South America|hCoV-19/Chile/RM-CMM-04917/2020|EPI ISL 468749|B.1.5|Chile|2020-04-29	South America|hCoV-19/Uruguay/UY-NYUMC937/2020|EPI ISL 480435|B.1|Uruguay|2020-05-19	0.0001754500	South America
South America|hCoV-19/Brazil/RJ-2966/2020|EPI ISL 541367|B.1.1.33|Brazil|2020-04-29	South America|hCoV-19/Uruguay/UY-NYUMC937/2020|EPI ISL 480435|B.1|Uruguay|2020-05-19	0.0003509937	South America
South America|hCoV-19/Chile/RM-CMM-05015/2020|EPI ISL 468751|B.1|Chile|2020-04-29	South America|hCoV-19/Uruguay/UY-NYUMC937/2020|EPI ISL 480435|B.1|Uruguay|2020-05-19	0.0001754708	South America
South America|hCoV-19/Brazil/RJ-2950/2020|EPI ISL 541365|B.1.1.33|Brazil|2020-04-29	South America|hCoV-19/Uruguay/UY-NYUMC937/2020|EPI ISL 480435|B.1|Uruguay|2020-05-19	0.0003510306	South America
South America|hCoV-19/Brazil/SE-6591/2020|EPI ISL 541390|B.1|Brazil|2020-04-29	South America|hCoV-19/Uruguay/UY-NYUMC937/2020|EPI ISL 480435|B.1|Uruguay|2020-05-19	0.0003170047	South America
South America|hCoV-19/Brazil/SE-6594/2020|EPI ISL 541391|B.1.5|Brazil|2020-04-29	South America|hCoV-19/Uruguay/UY-NYUMC937/2020|EPI ISL 480435|B.1|Uruguay|2020-05-19	0.0002113887	South America
South America|hCoV-19/Ecuador/30755/2020|EPI ISL 491948|B.1.5|Ecuador|2020-04-29	South America|hCoV-19/Uruguay/UY-NYUMC937/2020|EPI ISL 480435|B.1|Uruguay|2020-05-19	0.0001422929	South America
South America|hCoV-19/Chile/AT-CMM-00007/2020|EPI ISL 468755|B.1.1|Chile|2020-04-29	South America|hCoV-19/Uruguay/UY-NYUMC937/2020|EPI ISL 480435|B.1|Uruguay|2020-05-19	0.0002506690	South America
South America|hCoV-19/Chile/AT-CMM-00013/2020|EPI ISL 468753|B.1.5|Chile|2020-04-29	South America|hCoV-19/Uruguay/UY-NYUMC937/2020|EPI ISL 480435|B.1|Uruguay|2020-05-19	0.0003581086	South America
South America|hCoV-19/Chile/AT-CMM-00006/2020|EPI ISL 468754|B.1.1|Chile|2020-04-29	South America|hCoV-19/Uruguay/UY-NYUMC937/2020|EPI ISL 480435|B.1|Uruguay|2020-05-19	0.0003252292	South America
South America|hCoV-19/Brazil/RJ-UFRJ-32321/2020|EPI ISL 492041|B.1.1.33|Brazil|2020-04-30	South America|hCoV-19/Uruguay/UY-NYUMC937/2020|EPI ISL 480435|B.1|Uruguay|2020-05-19	0.0003509807	South America
South America|hCoV-19/Chile/RM-CMM-05230/2020|EPI ISL 468747|B.1.5|Chile|2020-04-30	South America|hCoV-19/Uruguay/UY-NYUMC937/2020|EPI ISL 480435|B.1|Uruguay|2020-05-19	0.0001754486	South America
South America|hCoV-19/Brazil/RJ-INCA-C197/2020|EPI ISL 513526|B.1.1.33|Brazil|2020-04-30	South America|hCoV-19/Uruguay/UY-NYUMC937/2020|EPI ISL 480435|B.1|Uruguay|2020-05-19	0.0003158606	South America
South America|hCoV-19/Brazil/RJ-INCA-C183/2020|EPI ISL 513521|B.1.1.33|Brazil|2020-04-30	South America|hCoV-19/Uruguay/UY-NYUMC937/2020|EPI ISL 480435|B.1|Uruguay|2020-05-19	0.0003861072	South America
South America|hCoV-19/Chile/AT-CMM-00015/2020|EPI ISL 468757|B.1.1|Chile|2020-04-30	South America|hCoV-19/Uruguay/UY-NYUMC937/2020|EPI ISL 480435|B.1|Uruguay|2020-05-19	0.0002807721	South America
South America|hCoV-19/Brazil/RJ-3021/2020|EPI ISL 541369|B.1.1.33|Brazil|2020-04-30	South America|hCoV-19/Uruguay/UY-NYUMC937/2020|EPI ISL 480435|B.1|Uruguay|2020-05-19	0.0003158606	South America
South America|hCoV-19/Chile/RM-CMM-05207/2020|EPI ISL 468748|B.1.1|Chile|2020-04-30	South America|hCoV-19/Uruguay/UY-NYUMC937/2020|EPI ISL 480435|B.1|Uruguay|2020-05-19	0.0004212176	South America
South America|hCoV-19/Brazil/RJ-UFRJ-32317/2020|EPI ISL 492040|B.1.1.33|Brazil|2020-04-30	South America|hCoV-19/Uruguay/UY-NYUMC937/2020|EPI ISL 480435|B.1|Uruguay|2020-05-19	0.0002807584	South America
South America|hCoV-19/Brazil/RJ-INCA-C202/2020|EPI ISL 513529|B.1|Brazil|2020-04-30	South America|hCoV-19/Uruguay/UY-NYUMC937/2020|EPI ISL 480435|B.1|Uruguay|2020-05-19	0.0002457031	South America
South America|hCoV-19/Brazil/RJ-INCA-C182/2020|EPI ISL 513520|B.1.1.33|Brazil|2020-04-30	South America|hCoV-19/Uruguay/UY-NYUMC937/2020|EPI ISL 480435|B.1|Uruguay|2020-05-19	0.0003509814	South America
South America|hCoV-19/Brazil/RJ-INCA-C189/2020|EPI ISL 513523|B.1.1.33|Brazil|2020-04-30	South America|hCoV-19/Uruguay/UY-NYUMC937/2020|EPI ISL 480435|B.1|Uruguay|2020-05-19	0.0002844411	South America
South America|hCoV-19/Brazil/SP-314/2020|EPI ISL 547570|B.1.1.33|Brazil|2020-04-30	South America|hCoV-19/Uruguay/UY-NYUMC937/2020|EPI ISL 480435|B.1|Uruguay|2020-05-19	0.0003158714	South America
South America|hCoV-19/Brazil/RJ-INCA-C194/2020|EPI ISL 513525|B.1.1.33|Brazil|2020-04-30	South America|hCoV-19/Uruguay/UY-NYUMC937/2020|EPI ISL 480435|B.1|Uruguay|2020-05-19	0.0003158802	South America
South America|hCoV-19/Brazil/RJ-INCA-C181/2020|EPI ISL 513519|B.1.1.33|Brazil|2020-04-30	South America|hCoV-19/Uruguay/UY-NYUMC937/2020|EPI ISL 480435|B.1|Uruguay|2020-05-19	0.0003158759	South America
South America|hCoV-19/Chile/RM-CMM-05426/2020|EPI ISL 468750|B.1.1|Chile|2020-04-30	South America|hCoV-19/Uruguay/UY-NYUMC937/2020|EPI ISL 480435|B.1|Uruguay|2020-05-19	0.0002807820	South America
South America|hCoV-19/Brazil/RJ-INCA-C187/2020|EPI ISL 513522|B.1.1.33|Brazil|2020-04-30	South America|hCoV-19/Uruguay/UY-NYUMC937/2020|EPI ISL 480435|B.1|Uruguay|2020-05-19	0.0003518084	South America
South America|hCoV-19/Brazil/RJ-INCA-C201/2020|EPI ISL 513528|B.1.1.33|Brazil|2020-04-30	South America|hCoV-19/Uruguay/UY-NYUMC937/2020|EPI ISL 480435|B.1|Uruguay|2020-05-19	0.0003886660	South America
South America|hCoV-19/Chile/AT-CMM-00063/2020|EPI ISL 468758|B.1.1|Chile|2020-05-01	South America|hCoV-19/Uruguay/UY-NYUMC937/2020|EPI ISL 480435|B.1|Uruguay|2020-05-19	0.0002807583	South America
South America|hCoV-19/Brazil/SP-315/2020|EPI ISL 534312|B.1.1.33|Brazil|2020-05-01	South America|hCoV-19/Uruguay/UY-NYUMC937/2020|EPI ISL 480435|B.1|Uruguay|2020-05-19	0.0005265941	South America
South America|hCoV-19/Peru/CAL-INS-103/2020|EPI ISL 536502|B.1.5|Peru|2020-05-02	South America|hCoV-19/Uruguay/UY-NYUMC937/2020|EPI ISL 480435|B.1|Uruguay|2020-05-19	0.0001754486	South America
South America|hCoV-19/Brazil/SP-318/2020|EPI ISL 534315|B.1.1.33|Brazil|2020-05-02	South America|hCoV-19/Uruguay/UY-NYUMC937/2020|EPI ISL 480435|B.1|Uruguay|2020-05-19	0.0004212199	South America
South America|hCoV-19/Peru/CAL-INS-105/2020|EPI ISL 536504|C.14|Peru|2020-05-02	South America|hCoV-19/Uruguay/UY-NYUMC937/2020|EPI ISL 480435|B.1|Uruguay|2020-05-19	0.0004914697	South America
South America|hCoV-19/Peru/LIM-INS-102/2020|EPI ISL 536501|C.14|Peru|2020-05-02	South America|hCoV-19/Uruguay/UY-NYUMC937/2020|EPI ISL 480435|B.1|Uruguay|2020-05-19	0.0004914565	South America
South America|hCoV-19/Peru/CAL-INS-104/2020|EPI ISL 536503|C.14|Peru|2020-05-02	South America|hCoV-19/Uruguay/UY-NYUMC937/2020|EPI ISL 480435|B.1|Uruguay|2020-05-19	0.0005617726	South America
South America|hCoV-19/Ecuador/USFQ-133/2020|EPI ISL 491941|B.1.5|Ecuador|2020-05-02	South America|hCoV-19/Uruguay/UY-NYUMC937/2020|EPI ISL 480435|B.1|Uruguay|2020-05-19	0.0002105432	South America
South America|hCoV-19/Colombia/AMA-INS-105142/2020|EPI ISL 526950|B.1|Colombia|2020-05-03	South America|hCoV-19/Uruguay/UY-NYUMC937/2020|EPI ISL 480435|B.1|Uruguay|2020-05-19	0.0002474177	South America
South America|hCoV-19/Peru/LIM-INS-117/2020|EPI ISL 536515|B.1.1|Peru|2020-05-04	South America|hCoV-19/Uruguay/UY-NYUMC937/2020|EPI ISL 480435|B.1|Uruguay|2020-05-19	0.0003860697	South America
South America|hCoV-19/Peru/LIM-INS-121/2020|EPI ISL 536519|B.1.1.1|Peru|2020-05-04	South America|hCoV-19/Uruguay/UY-NYUMC937/2020|EPI ISL 480435|B.1|Uruguay|2020-05-19	0.0004212084	South America
South America|hCoV-19/Peru/LIM-INS-110/2020|EPI ISL 536508|B.1.1|Peru|2020-05-04	South America|hCoV-19/Uruguay/UY-NYUMC937/2020|EPI ISL 480435|B.1|Uruguay|2020-05-19	0.0003510079	South America
South America|hCoV-19/Peru/LIM-INS-111/2020|EPI ISL 536509|C.14|Peru|2020-05-04	South America|hCoV-19/Uruguay/UY-NYUMC937/2020|EPI ISL 480435|B.1|Uruguay|2020-05-19	0.0004563419	South America
South America|hCoV-19/Peru/LIM-INS-113/2020|EPI ISL 536511|B.1|Peru|2020-05-04	South America|hCoV-19/Uruguay/UY-NYUMC937/2020|EPI ISL 480435|B.1|Uruguay|2020-05-19	0.0002456447	South America
South America|hCoV-19/Brazil/RJ-INCA-I35/2020|EPI ISL 513576|B.1.1.33|Brazil|2020-05-04	South America|hCoV-19/Uruguay/UY-NYUMC937/2020|EPI ISL 480435|B.1|Uruguay|2020-05-19	0.0003158759	South America
South America|hCoV-19/Peru/ICA-INS-107/2020|EPI ISL 536505|B.1.1.1|Peru|2020-05-04	South America|hCoV-19/Uruguay/UY-NYUMC937/2020|EPI ISL 480435|B.1|Uruguay|2020-05-19	0.0004211879	South America
South America|hCoV-19/Brazil/RJ-INCA-I44/2020|EPI ISL 513580|B.1.1|Brazil|2020-05-04	South America|hCoV-19/Uruguay/UY-NYUMC937/2020|EPI ISL 480435|B.1|Uruguay|2020-05-19	0.0003158776	South America
South America|hCoV-19/Brazil/RJ-INCA-I34/2020|EPI ISL 513575|B.1.1.33|Brazil|2020-05-04	South America|hCoV-19/Uruguay/UY-NYUMC937/2020|EPI ISL 480435|B.1|Uruguay|2020-05-19	0.0003509814	South America
South America|hCoV-19/Peru/LIM-INS-115/2020|EPI ISL 536513|C.14|Peru|2020-05-04	South America|hCoV-19/Uruguay/UY-NYUMC937/2020|EPI ISL 480435|B.1|Uruguay|2020-05-19	0.0005968681	South America
South America|hCoV-19/Brazil/RJ-INCA-I37/2020|EPI ISL 513577|B.1.1.33|Brazil|2020-05-04	South America|hCoV-19/Uruguay/UY-NYUMC937/2020|EPI ISL 480435|B.1|Uruguay|2020-05-19	0.0003509766	South America
South America|hCoV-19/Brazil/RJ-INCA-I30/2020|EPI ISL 513574|B.1.1.33|Brazil|2020-05-04	South America|hCoV-19/Uruguay/UY-NYUMC937/2020|EPI ISL 480435|B.1|Uruguay|2020-05-19	0.0003159092	South America
South America|hCoV-19/Brazil/RJ-INCA-I43/2020|EPI ISL 513579|B.1.1.33|Brazil|2020-05-04	South America|hCoV-19/Uruguay/UY-NYUMC937/2020|EPI ISL 480435|B.1|Uruguay|2020-05-19	0.0002809556	South America
South America|hCoV-19/Peru/ICA-INS-109/2020|EPI ISL 536507|B.1.1.1|Peru|2020-05-04	South America|hCoV-19/Uruguay/UY-NYUMC937/2020|EPI ISL 480435|B.1|Uruguay|2020-05-19	0.0004212084	South America
South America|hCoV-19/Peru/LIM-INS-118/2020|EPI ISL 536516|B.1.1|Peru|2020-05-04	South America|hCoV-19/Uruguay/UY-NYUMC937/2020|EPI ISL 480435|B.1|Uruguay|2020-05-19	0.0004230794	South America
South America|hCoV-19/Brazil/RJ-INCA-I29/2020|EPI ISL 513573|B.1.1.33|Brazil|2020-05-04	South America|hCoV-19/Uruguay/UY-NYUMC937/2020|EPI ISL 480435|B.1|Uruguay|2020-05-19	0.0004576408	South America
South America|hCoV-19/Peru/LIM-INS-122/2020|EPI ISL 536520|C.14|Peru|2020-05-05	South America|hCoV-19/Uruguay/UY-NYUMC937/2020|EPI ISL 480435|B.1|Uruguay|2020-05-19	0.0004563902	South America
South America|hCoV-19/Brazil/RJ-INCA-I54/2020|EPI ISL 513582|B.1.1.33|Brazil|2020-05-05	South America|hCoV-19/Uruguay/UY-NYUMC937/2020|EPI ISL 480435|B.1|Uruguay|2020-05-19	0.0004211971	South America
South America|hCoV-19/Brazil/RJ-INCA-I51/2020|EPI ISL 513581|B.1.1.33|Brazil|2020-05-05	South America|hCoV-19/Uruguay/UY-NYUMC937/2020|EPI ISL 480435|B.1|Uruguay|2020-05-19	0.0003158606	South America
South America|hCoV-19/Brazil/MA-IEC-166716/2020|EPI ISL 524789|B.1.1.33|Brazil|2020-05-05	South America|hCoV-19/Uruguay/UY-NYUMC937/2020|EPI ISL 480435|B.1|Uruguay|2020-05-19	0.0003509643	South America
South America|hCoV-19/Peru/LIM-INS-116/2020|EPI ISL 536514|B.1.1.1|Peru|2020-05-05	South America|hCoV-19/Uruguay/UY-NYUMC937/2020|EPI ISL 480435|B.1|Uruguay|2020-05-19	0.0004914698	South America
South America|hCoV-19/Brazil/RO-07/2020|EPI ISL 514137|B.1.1.33|Brazil|2020-05-05	South America|hCoV-19/Uruguay/UY-NYUMC937/2020|EPI ISL 480435|B.1|Uruguay|2020-05-19	0.0003158759	South America
South America|hCoV-19/Brazil/RO-06/2020|EPI ISL 514136|B.1.212|Brazil|2020-05-05	South America|hCoV-19/Uruguay/UY-NYUMC937/2020|EPI ISL 480435|B.1|Uruguay|2020-05-19	0.0002807433	South America
South America|hCoV-19/Brazil/RJ-INCA-I57/2020|EPI ISL 513583|B.1.1.33|Brazil|2020-05-05	South America|hCoV-19/Uruguay/UY-NYUMC937/2020|EPI ISL 480435|B.1|Uruguay|2020-05-19	0.0003162488	South America
South America|hCoV-19/Brazil/RO-05/2020|EPI ISL 514135|B.1.1.33|Brazil|2020-05-05	South America|hCoV-19/Uruguay/UY-NYUMC937/2020|EPI ISL 480435|B.1|Uruguay|2020-05-19	0.0003169325	South America
South America|hCoV-19/Peru/LIM-INS-123/2020|EPI ISL 536521|B.1|Peru|2020-05-06	South America|hCoV-19/Uruguay/UY-NYUMC937/2020|EPI ISL 480435|B.1|Uruguay|2020-05-19	0.0001754438	South America
South America|hCoV-19/Brazil/SP-259/2020|EPI ISL 524470|B.1.1.33|Brazil|2020-05-06	South America|hCoV-19/Uruguay/UY-NYUMC937/2020|EPI ISL 480435|B.1|Uruguay|2020-05-19	0.0003509738	South America
South America|hCoV-19/Brazil/PR-LRV-01/2020|EPI ISL 510535|B.1.1.33|Brazil|2020-05-08	South America|hCoV-19/Uruguay/UY-NYUMC937/2020|EPI ISL 480435|B.1|Uruguay|2020-05-19	0.0003158606	South America
South America|hCoV-19/Brazil/MA-IEC-166867/2020|EPI ISL 524799|B.1.1.33|Brazil|2020-05-08	South America|hCoV-19/Uruguay/UY-NYUMC937/2020|EPI ISL 480435|B.1|Uruguay|2020-05-19	0.0002807584	South America
South America|hCoV-19/Ecuador/36226/2020|EPI ISL 491953|B.1.1|Ecuador|2020-05-08	South America|hCoV-19/Uruguay/UY-NYUMC937/2020|EPI ISL 480435|B.1|Uruguay|2020-05-19	0.0003526064	South America
South America|hCoV-19/Ecuador/36192/2020|EPI ISL 491947|B.1.1|Ecuador|2020-05-08	South America|hCoV-19/Uruguay/UY-NYUMC937/2020|EPI ISL 480435|B.1|Uruguay|2020-05-19	0.0002820644	South America
South America|hCoV-19/Ecuador/36230/2020|EPI ISL 491950|B.1.1|Ecuador|2020-05-08	South America|hCoV-19/Uruguay/UY-NYUMC937/2020|EPI ISL 480435|B.1|Uruguay|2020-05-19	0.0002829601	South America
South America|hCoV-19/Brazil/RO-03/2020|EPI ISL 514133|B.1.1.33|Brazil|2020-05-11	South America|hCoV-19/Uruguay/UY-NYUMC937/2020|EPI ISL 480435|B.1|Uruguay|2020-05-19	0.0003860986	South America
South America|hCoV-19/Brazil/RO-04/2020|EPI ISL 514134|B.1.212|Brazil|2020-05-11	South America|hCoV-19/Uruguay/UY-NYUMC937/2020|EPI ISL 480435|B.1|Uruguay|2020-05-19	0.0002807433	South America
South America|hCoV-19/Brazil/RO-01/2020|EPI ISL 514131|B.1.1.33|Brazil|2020-05-11	South America|hCoV-19/Uruguay/UY-NYUMC937/2020|EPI ISL 480435|B.1|Uruguay|2020-05-19	0.0004212085	South America
South America|hCoV-19/Brazil/RO-02/2020|EPI ISL 514132|B.1.1.33|Brazil|2020-05-11	South America|hCoV-19/Uruguay/UY-NYUMC937/2020|EPI ISL 480435|B.1|Uruguay|2020-05-19	0.0003158605	South America
South America|hCoV-19/Colombia/AMA-INS-109363/2020|EPI ISL 526949|B.1|Colombia|2020-05-11	South America|hCoV-19/Uruguay/UY-NYUMC937/2020|EPI ISL 480435|B.1|Uruguay|2020-05-19	0.0001755192	South America
South America|hCoV-19/Brazil/PA-IEC-166687/2020|EPI ISL 524800|B.1.212|Brazil|2020-05-13	South America|hCoV-19/Uruguay/UY-NYUMC937/2020|EPI ISL 480435|B.1|Uruguay|2020-05-19	0.0003860592	South America
South America|hCoV-19/Argentina/Heritas HG009/2020|EPI ISL 476568|B.1.3|Argentina|2020-05-14	South America|hCoV-19/Uruguay/UY-NYUMC937/2020|EPI ISL 480435|B.1|Uruguay|2020-05-19	0.0003860592	South America
South America|hCoV-19/Ecuador/USFQ-112/2020|EPI ISL 471270|B.1.1|Ecuador|2020-05-19	South America|hCoV-19/Uruguay/UY-NYUMC937/2020|EPI ISL 480435|B.1|Uruguay|2020-05-19	0.0003189878	South America
South America|hCoV-19/Ecuador/USFQ-106/2020|EPI ISL 471271|B.1.1|Ecuador|2020-05-19	South America|hCoV-19/Uruguay/UY-NYUMC937/2020|EPI ISL 480435|B.1|Uruguay|2020-05-19	0.0003189878	South America
South America|hCoV-19/Brazil/SP-01/2020|EPI ISL 412964|B.1.5|Brazil|2020-02-25	South America|hCoV-19/Ecuador/USFQ-163/2020|EPI ISL 525430|B.1.9|Ecuador|2020-05-20	0.0001682647	South America
South America|hCoV-19/Brazil/SP-02/2020|EPI ISL 413016|B|Brazil|2020-02-28	South America|hCoV-19/Ecuador/USFQ-163/2020|EPI ISL 525430|B.1.9|Ecuador|2020-05-20	0.0004712915	South America
South America|hCoV-19/Brazil/SP-06/2020|EPI ISL 414015|B.1.5|Brazil|2020-02-29	South America|hCoV-19/Ecuador/USFQ-163/2020|EPI ISL 525430|B.1.9|Ecuador|2020-05-20	0.0001682647	South America
South America|hCoV-19/Brazil/ES-225/2020|EPI ISL 415128|B.40|Brazil|2020-02-29	South America|hCoV-19/Ecuador/USFQ-163/2020|EPI ISL 525430|B.1.9|Ecuador|2020-05-20	0.0005050135	South America
South America|hCoV-19/Argentina/PAIS-A0001/2020|EPI ISL 430793|B.1.1|Argentina|2020-03-01	South America|hCoV-19/Ecuador/USFQ-163/2020|EPI ISL 525430|B.1.9|Ecuador|2020-05-20	0.0003429948	South America
South America|hCoV-19/Brazil/SP-03/2020|EPI ISL 414014|B.1.1|Brazil|2020-03-02	South America|hCoV-19/Ecuador/USFQ-163/2020|EPI ISL 525430|B.1.9|Ecuador|2020-05-20	0.0003029332	South America
South America|hCoV-19/Brazil/SP-11/2020|EPI ISL 416033|B.3|Brazil|2020-03-03	South America|hCoV-19/Ecuador/USFQ-163/2020|EPI ISL 525430|B.1.9|Ecuador|2020-05-20	0.0003702604	South America
South America|hCoV-19/Brazil/SP-07/2020|EPI ISL 416028|B.1.1|Brazil|2020-03-03	South America|hCoV-19/Ecuador/USFQ-163/2020|EPI ISL 525430|B.1.9|Ecuador|2020-05-20	0.0003029332	South America
South America|hCoV-19/Chile/RM-ISPCH-1/2020|EPI ISL 414579|A.2|Chile|2020-03-03	South America|hCoV-19/Ecuador/USFQ-163/2020|EPI ISL 525430|B.1.9|Ecuador|2020-05-20	0.0005386609	South America
South America|hCoV-19/Brazil/SP-09/2020|EPI ISL 416031|B.1.5|Brazil|2020-03-04	South America|hCoV-19/Ecuador/USFQ-163/2020|EPI ISL 525430|B.1.9|Ecuador|2020-05-20	0.0001682647	South America
South America|hCoV-19/Brazil/SP-08/2020|EPI ISL 416029|B.1.1|Brazil|2020-03-04	South America|hCoV-19/Ecuador/USFQ-163/2020|EPI ISL 525430|B.1.9|Ecuador|2020-05-20	0.0003029332	South America
South America|hCoV-19/Brazil/SP-10/2020|EPI ISL 416032|B|Brazil|2020-03-04	South America|hCoV-19/Ecuador/USFQ-163/2020|EPI ISL 525430|B.1.9|Ecuador|2020-05-20	0.0004039274	South America
South America|hCoV-19/Brazil/SP-04/2020|EPI ISL 414017|B.1.1|Brazil|2020-03-04	South America|hCoV-19/Ecuador/USFQ-163/2020|EPI ISL 525430|B.1.9|Ecuador|2020-05-20	0.0003029332	South America
South America|hCoV-19/Brazil/SP-12/2020|EPI ISL 416034|B.1.1|Brazil|2020-03-04	South America|hCoV-19/Ecuador/USFQ-163/2020|EPI ISL 525430|B.1.9|Ecuador|2020-05-20	0.0003366243	South America
South America|hCoV-19/Brazil/RJ-314/2020|EPI ISL 414045|B.1.5|Brazil|2020-03-04	South America|hCoV-19/Ecuador/USFQ-163/2020|EPI ISL 525430|B.1.9|Ecuador|2020-05-20	0.0001682704	South America
South America|hCoV-19/Brazil/BA-312/2020|EPI ISL 415105|B.1.1|Brazil|2020-03-04	South America|hCoV-19/Ecuador/USFQ-163/2020|EPI ISL 525430|B.1.9|Ecuador|2020-05-20	0.0003366496	South America
South America|hCoV-19/Brazil/SP-13/2020|EPI ISL 416035|B.1.1|Brazil|2020-03-05	South America|hCoV-19/Ecuador/USFQ-163/2020|EPI ISL 525430|B.1.9|Ecuador|2020-05-20	0.0003029332	South America
South America|hCoV-19/Chile/LL-ISPCH-1/2020|EPI ISL 445246|B.1.5|Chile|2020-03-05	South America|hCoV-19/Ecuador/USFQ-163/2020|EPI ISL 525430|B.1.9|Ecuador|2020-05-20	0.0001682647	South America
South America|hCoV-19/Chile/RM-ISPCH-2/2020|EPI ISL 414580|B.1.1|Chile|2020-03-05	South America|hCoV-19/Ecuador/USFQ-163/2020|EPI ISL 525430|B.1.9|Ecuador|2020-05-20	0.0003029332	South America
South America|hCoV-19/Brazil/RJ-352/2020|EPI ISL 427299|A.2|Brazil|2020-03-05	South America|hCoV-19/Ecuador/USFQ-163/2020|EPI ISL 525430|B.1.9|Ecuador|2020-05-20	0.0005723548	South America
South America|hCoV-19/Brazil/BA-510/2020|EPI ISL 427293|B.1.1|Brazil|2020-03-06	South America|hCoV-19/Ecuador/USFQ-163/2020|EPI ISL 525430|B.1.9|Ecuador|2020-05-20	0.0003366156	South America
South America|hCoV-19/Chile/RM-MSHS-op2d1/2020|EPI ISL 415658|A.2|Chile|2020-03-06	South America|hCoV-19/Ecuador/USFQ-163/2020|EPI ISL 525430|B.1.9|Ecuador|2020-05-20	0.0005386609	South America
South America|hCoV-19/Peru/ARE-INS-026/2020|EPI ISL 491431|B.1|Peru|2020-03-06	South America|hCoV-19/Ecuador/USFQ-163/2020|EPI ISL 525430|B.1.9|Ecuador|2020-05-20	0.0002371802	South America
South America|hCoV-19/Chile/RM-ISPCH-3/2020|EPI ISL 445245|A.2|Chile|2020-03-06	South America|hCoV-19/Ecuador/USFQ-163/2020|EPI ISL 525430|B.1.9|Ecuador|2020-05-20	0.0005386608	South America
South America|hCoV-19/Colombia/DC-INS-78390/2020|EPI ISL 418262|B.1.1|Colombia|2020-03-06	South America|hCoV-19/Ecuador/USFQ-163/2020|EPI ISL 525430|B.1.9|Ecuador|2020-05-20	0.0002772740	South America
South America|hCoV-19/Argentina/C121/2020|EPI ISL 420600|B.1.1|Argentina|2020-03-07	South America|hCoV-19/Ecuador/USFQ-163/2020|EPI ISL 525430|B.1.9|Ecuador|2020-05-20	0.0002692680	South America
South America|hCoV-19/Chile/RM-MSHS-op3d1/2020|EPI ISL 415660|A.2|Chile|2020-03-07	South America|hCoV-19/Ecuador/USFQ-163/2020|EPI ISL 525430|B.1.9|Ecuador|2020-05-20	0.0005386428	South America
South America|hCoV-19/Peru/ARE-INS-087/2020|EPI ISL 516626|B.1|Peru|2020-03-07	South America|hCoV-19/Ecuador/USFQ-163/2020|EPI ISL 525430|B.1.9|Ecuador|2020-05-20	0.0002710819	South America
South America|hCoV-19/Chile/RM-MSHS-op4d1/2020|EPI ISL 415661|A.2|Chile|2020-03-08	South America|hCoV-19/Ecuador/USFQ-163/2020|EPI ISL 525430|B.1.9|Ecuador|2020-05-20	0.0005386608	South America
South America|hCoV-19/Chile/RM-ISPCH-4/2020|EPI ISL 445247|A.2|Chile|2020-03-08	South America|hCoV-19/Ecuador/USFQ-163/2020|EPI ISL 525430|B.1.9|Ecuador|2020-05-20	0.0006060770	South America
South America|hCoV-19/Brazil/MG-CV4/2020|EPI ISL 429667|B.1.255|Brazil|2020-03-09	South America|hCoV-19/Ecuador/USFQ-163/2020|EPI ISL 525430|B.1.9|Ecuador|2020-05-20	0.0001346025	South America
South America|hCoV-19/Chile/RM-ISPCH-6/2020|EPI ISL 445249|B|Chile|2020-03-09	South America|hCoV-19/Ecuador/USFQ-163/2020|EPI ISL 525430|B.1.9|Ecuador|2020-05-20	0.0003702758	South America
South America|hCoV-19/Chile/RM-ISPCH-9/2020|EPI ISL 445252|B.1.5|Chile|2020-03-09	South America|hCoV-19/Ecuador/USFQ-163/2020|EPI ISL 525430|B.1.9|Ecuador|2020-05-20	0.0002355982	South America
South America|hCoV-19/Chile/RM-ISPCH-7/2020|EPI ISL 445250|B.1.5|Chile|2020-03-09	South America|hCoV-19/Ecuador/USFQ-163/2020|EPI ISL 525430|B.1.9|Ecuador|2020-05-20	0.0002019274	South America
South America|hCoV-19/Peru/HUC-INS-008/2020|EPI ISL 489839|B.1.5|Peru|2020-03-09	South America|hCoV-19/Ecuador/USFQ-163/2020|EPI ISL 525430|B.1.9|Ecuador|2020-05-20	0.0002032886	South America
South America|hCoV-19/Peru/ICA-INS-012/2020|EPI ISL 489989|B.1.5|Peru|2020-03-09	South America|hCoV-19/Ecuador/USFQ-163/2020|EPI ISL 525430|B.1.9|Ecuador|2020-05-20	0.0002371815	South America
South America|hCoV-19/Chile/RM-ISPCH-5/2020|EPI ISL 445248|B.1.5|Chile|2020-03-09	South America|hCoV-19/Ecuador/USFQ-163/2020|EPI ISL 525430|B.1.9|Ecuador|2020-05-20	0.0002019341	South America
South America|hCoV-19/Brazil/SP-L12-CD28/2020|EPI ISL 476221|B.1.1.33|Brazil|2020-03-09	South America|hCoV-19/Ecuador/USFQ-163/2020|EPI ISL 525430|B.1.9|Ecuador|2020-05-20	0.0003399174	South America
South America|hCoV-19/Ecuador/HEE-01/2020|EPI ISL 417482|B|Ecuador|2020-03-09	South America|hCoV-19/Ecuador/USFQ-163/2020|EPI ISL 525430|B.1.9|Ecuador|2020-05-20	0.0003850574	South America
South America|hCoV-19/Chile/RM-ISPCH-8/2020|EPI ISL 445251|B.1.1|Chile|2020-03-10	South America|hCoV-19/Ecuador/USFQ-163/2020|EPI ISL 525430|B.1.9|Ecuador|2020-05-20	0.0003702680	South America
South America|hCoV-19/Peru/LIM-010/2020|EPI ISL 415787|B.1.1|Peru|2020-03-10	South America|hCoV-19/Ecuador/USFQ-163/2020|EPI ISL 525430|B.1.9|Ecuador|2020-05-20	0.0003366086	South America
South America|hCoV-19/Chile/RM-ISPCH-16/2020|EPI ISL 445259|A.2|Chile|2020-03-10	South America|hCoV-19/Ecuador/USFQ-163/2020|EPI ISL 525430|B.1.9|Ecuador|2020-05-20	0.0005386428	South America
South America|hCoV-19/Chile/RM-ISPCH-10/2020|EPI ISL 445253|B.1.255|Chile|2020-03-10	South America|hCoV-19/Ecuador/USFQ-163/2020|EPI ISL 525430|B.1.9|Ecuador|2020-05-20	0.0001009496	South America
South America|hCoV-19/Chile/RM-ISPCH-12/2020|EPI ISL 445255|B.1.1.10|Chile|2020-03-10	South America|hCoV-19/Ecuador/USFQ-163/2020|EPI ISL 525430|B.1.9|Ecuador|2020-05-20	0.0003702777	South America
South America|hCoV-19/Brazil/SC-769/2020|EPI ISL 427306|B.1|Brazil|2020-03-10	South America|hCoV-19/Ecuador/USFQ-163/2020|EPI ISL 525430|B.1.9|Ecuador|2020-05-20	0.0001682569	South America
South America|hCoV-19/Brazil/SC-766/2020|EPI ISL 427305|B.6|Brazil|2020-03-10	South America|hCoV-19/Ecuador/USFQ-163/2020|EPI ISL 525430|B.1.9|Ecuador|2020-05-20	0.0005049664	South America
South America|hCoV-19/Peru/LIM-INS-016/2020|EPI ISL 490315|B.1.1|Peru|2020-03-10	South America|hCoV-19/Ecuador/USFQ-163/2020|EPI ISL 525430|B.1.9|Ecuador|2020-05-20	0.0003388940	South America
South America|hCoV-19/Chile/RM-ISPCH-13/2020|EPI ISL 445256|B.1.1|Chile|2020-03-10	South America|hCoV-19/Ecuador/USFQ-163/2020|EPI ISL 525430|B.1.9|Ecuador|2020-05-20	0.0003703275	South America
South America|hCoV-19/Chile/RM-ISPCH-18/2020|EPI ISL 445261|B.1.5|Chile|2020-03-11	South America|hCoV-19/Ecuador/USFQ-163/2020|EPI ISL 525430|B.1.9|Ecuador|2020-05-20	0.0002355982	South America
South America|hCoV-19/Peru/LIM-INS-160/2020|EPI ISL 536553|B.1.5|Peru|2020-03-11	South America|hCoV-19/Ecuador/USFQ-163/2020|EPI ISL 525430|B.1.9|Ecuador|2020-05-20	0.0004039861	South America
South America|hCoV-19/Chile/BI-ISPCH-3/2020|EPI ISL 445332|B.1.5|Chile|2020-03-11	South America|hCoV-19/Ecuador/USFQ-163/2020|EPI ISL 525430|B.1.9|Ecuador|2020-05-20	0.0002692610	South America
South America|hCoV-19/Chile/RM-ISPCH-22/2020|EPI ISL 445265|B.1.5|Chile|2020-03-11	South America|hCoV-19/Ecuador/USFQ-163/2020|EPI ISL 525430|B.1.9|Ecuador|2020-05-20	0.0002019274	South America
South America|hCoV-19/Brazil/RJ-477/2020|EPI ISL 427300|B.1.1|Brazil|2020-03-11	South America|hCoV-19/Ecuador/USFQ-163/2020|EPI ISL 525430|B.1.9|Ecuador|2020-05-20	0.0003029411	South America
South America|hCoV-19/Chile/RM-ISPCH-19/2020|EPI ISL 445262|B.1.5|Chile|2020-03-11	South America|hCoV-19/Ecuador/USFQ-163/2020|EPI ISL 525430|B.1.9|Ecuador|2020-05-20	0.0002019316	South America
South America|hCoV-19/Brazil/RJ-477i/2020|EPI ISL 427301|B.1.1|Brazil|2020-03-11	South America|hCoV-19/Ecuador/USFQ-163/2020|EPI ISL 525430|B.1.9|Ecuador|2020-05-20	0.0003029411	South America
South America|hCoV-19/Peru/LIM-INS-011/2020|EPI ISL 489988|A.2|Peru|2020-03-11	South America|hCoV-19/Ecuador/USFQ-163/2020|EPI ISL 525430|B.1.9|Ecuador|2020-05-20	0.0005422749	South America
South America|hCoV-19/Peru/LIM-INS-015/2020|EPI ISL 490209|B.1.5|Peru|2020-03-11	South America|hCoV-19/Ecuador/USFQ-163/2020|EPI ISL 525430|B.1.9|Ecuador|2020-05-20	0.0003727918	South America
South America|hCoV-19/Peru/LIM-INS-006/2020|EPI ISL 489838|B.1.1|Peru|2020-03-11	South America|hCoV-19/Ecuador/USFQ-163/2020|EPI ISL 525430|B.1.9|Ecuador|2020-05-20	0.0003049756	South America
South America|hCoV-19/Chile/RM-ISPCH-15/2020|EPI ISL 445258|A.2|Chile|2020-03-11	South America|hCoV-19/Ecuador/USFQ-163/2020|EPI ISL 525430|B.1.9|Ecuador|2020-05-20	0.0005386608	South America
South America|hCoV-19/Chile/RM-ISPCH-17/2020|EPI ISL 445260|A.2|Chile|2020-03-11	South America|hCoV-19/Ecuador/USFQ-163/2020|EPI ISL 525430|B.1.9|Ecuador|2020-05-20	0.0006060205	South America
South America|hCoV-19/Chile/RM-ISPCH-20/2020|EPI ISL 445263|B.1.5|Chile|2020-03-11	South America|hCoV-19/Ecuador/USFQ-163/2020|EPI ISL 525430|B.1.9|Ecuador|2020-05-20	0.0002019410	South America
South America|hCoV-19/Brazil/MG-CV12/2020|EPI ISL 429674|B.1|Brazil|2020-03-11	South America|hCoV-19/Ecuador/USFQ-163/2020|EPI ISL 525430|B.1.9|Ecuador|2020-05-20	0.0002122142	South America
South America|hCoV-19/Chile/BI-ISPCH-2/2020|EPI ISL 445331|B.1.1|Chile|2020-03-12	South America|hCoV-19/Ecuador/USFQ-163/2020|EPI ISL 525430|B.1.9|Ecuador|2020-05-20	0.0003029406	South America
South America|hCoV-19/Chile/BI-ISPCH-2-2/2020|EPI ISL 445333|B.1.5|Chile|2020-03-12	South America|hCoV-19/Ecuador/USFQ-163/2020|EPI ISL 525430|B.1.9|Ecuador|2020-05-20	0.0002355872	South America
South America|hCoV-19/Chile/RM-ISPCH-21/2020|EPI ISL 445264|B.1.1.10|Chile|2020-03-12	South America|hCoV-19/Ecuador/USFQ-163/2020|EPI ISL 525430|B.1.9|Ecuador|2020-05-20	0.0003702777	South America
South America|hCoV-19/Brazil/SE-6535/2020|EPI ISL 541375|B.1.5|Brazil|2020-03-12	South America|hCoV-19/Ecuador/USFQ-163/2020|EPI ISL 525430|B.1.9|Ecuador|2020-05-20	0.0002355982	South America
South America|hCoV-19/Brazil/SC-770/2020|EPI ISL 541370|B.1.1.33|Brazil|2020-03-12	South America|hCoV-19/Ecuador/USFQ-163/2020|EPI ISL 525430|B.1.9|Ecuador|2020-05-20	0.0003702902	South America
South America|hCoV-19/Chile/ML-CMM-25343/2020|EPI ISL 459863|A|Chile|2020-03-12	South America|hCoV-19/Ecuador/USFQ-163/2020|EPI ISL 525430|B.1.9|Ecuador|2020-05-20	0.0003702662	South America
South America|hCoV-19/Colombia/DC-INS-79190/2020|EPI ISL 456120|B.1.5|Colombia|2020-03-12	South America|hCoV-19/Ecuador/USFQ-163/2020|EPI ISL 525430|B.1.9|Ecuador|2020-05-20	0.0002372236	South America
South America|hCoV-19/Brazil/UN-HIAE-SP03/2020|EPI ISL 486427|B.1.1.33|Brazil|2020-03-13	South America|hCoV-19/Ecuador/USFQ-163/2020|EPI ISL 525430|B.1.9|Ecuador|2020-05-20	0.0004376091	South America
South America|hCoV-19/Peru/LIM-INS-150/2020|EPI ISL 536545|B|Peru|2020-03-13	South America|hCoV-19/Ecuador/USFQ-163/2020|EPI ISL 525430|B.1.9|Ecuador|2020-05-20	0.0004376181	South America
South America|hCoV-19/Chile/BI-ISPCH-1/2020|EPI ISL 445271|B.1.1|Chile|2020-03-13	South America|hCoV-19/Ecuador/USFQ-163/2020|EPI ISL 525430|B.1.9|Ecuador|2020-05-20	0.0003029410	South America
South America|hCoV-19/Aruba/AW-RIVM-10101/2020|EPI ISL 547445|B.40|Aruba|2020-03-13	South America|hCoV-19/Ecuador/USFQ-163/2020|EPI ISL 525430|B.1.9|Ecuador|2020-05-20	0.0005049795	South America
South America|hCoV-19/Brazil/MG-CV6/2020|EPI ISL 429669|B.1|Brazil|2020-03-13	South America|hCoV-19/Ecuador/USFQ-163/2020|EPI ISL 525430|B.1.9|Ecuador|2020-05-20	0.0002019127	South America
South America|hCoV-19/Brazil/DF-615i/2020|EPI ISL 427294|B.1.1.33|Brazil|2020-03-13	South America|hCoV-19/Ecuador/USFQ-163/2020|EPI ISL 525430|B.1.9|Ecuador|2020-05-20	0.0003365999	South America
South America|hCoV-19/Brazil/SC-771/2020|EPI ISL 541371|B.1.5|Brazil|2020-03-13	South America|hCoV-19/Ecuador/USFQ-163/2020|EPI ISL 525430|B.1.9|Ecuador|2020-05-20	0.0002020361	South America
South America|hCoV-19/Peru/LAM-INS-073/2020|EPI ISL 523994|B.1.1|Peru|2020-03-13	South America|hCoV-19/Ecuador/USFQ-163/2020|EPI ISL 525430|B.1.9|Ecuador|2020-05-20	0.0003727645	South America
South America|hCoV-19/Peru/CAJ-INS-061/2020|EPI ISL 517770|B.1.1.1|Peru|2020-03-13	South America|hCoV-19/Ecuador/USFQ-163/2020|EPI ISL 525430|B.1.9|Ecuador|2020-05-20	0.0004066856	South America
South America|hCoV-19/Brazil/DF-0001/2020|EPI ISL 426580|B.1.1|Brazil|2020-03-13	South America|hCoV-19/Ecuador/USFQ-163/2020|EPI ISL 525430|B.1.9|Ecuador|2020-05-20	0.0003047174	South America
South America|hCoV-19/Brazil/GO-0207/2020|EPI ISL 470574|B.40|Brazil|2020-03-13	South America|hCoV-19/Ecuador/USFQ-163/2020|EPI ISL 525430|B.1.9|Ecuador|2020-05-20	0.0004792239	South America
South America|hCoV-19/Brazil/MG-CV8/2020|EPI ISL 429671|B.1.1|Brazil|2020-03-13	South America|hCoV-19/Ecuador/USFQ-163/2020|EPI ISL 525430|B.1.9|Ecuador|2020-05-20	0.0005173928	South America
South America|hCoV-19/Chile/MA-ISPCH-1/2020|EPI ISL 445268|B.1.98|Chile|2020-03-14	South America|hCoV-19/Ecuador/USFQ-163/2020|EPI ISL 525430|B.1.9|Ecuador|2020-05-20	0.0002019221	South America
South America|hCoV-19/Brazil/RN-IEC-162277/2020|EPI ISL 524798|B.1.1.33|Brazil|2020-03-14	South America|hCoV-19/Ecuador/USFQ-163/2020|EPI ISL 525430|B.1.9|Ecuador|2020-05-20	0.0003365999	South America
South America|hCoV-19/Peru/LIM-INS-159/2020|EPI ISL 536552|B.1.1|Peru|2020-03-14	South America|hCoV-19/Ecuador/USFQ-163/2020|EPI ISL 525430|B.1.9|Ecuador|2020-05-20	0.0002692680	South America
South America|hCoV-19/Peru/LIM-INS-147/2020|EPI ISL 536542|B.1.1|Peru|2020-03-14	South America|hCoV-19/Ecuador/USFQ-163/2020|EPI ISL 525430|B.1.9|Ecuador|2020-05-20	0.0003365999	South America
South America|hCoV-19/Chile/RM-CMM-23741/2020|EPI ISL 468752|B.1.1.33|Chile|2020-03-14	South America|hCoV-19/Ecuador/USFQ-163/2020|EPI ISL 525430|B.1.9|Ecuador|2020-05-20	0.0003365999	South America
South America|hCoV-19/Chile/AR-ISPCH-1/2020|EPI ISL 445270|B.1.1|Chile|2020-03-14	South America|hCoV-19/Ecuador/USFQ-163/2020|EPI ISL 525430|B.1.9|Ecuador|2020-05-20	0.0003366243	South America
South America|hCoV-19/Chile/VS-ISPCH-2/2020|EPI ISL 445285|B.1.255|Chile|2020-03-14	South America|hCoV-19/Ecuador/USFQ-163/2020|EPI ISL 525430|B.1.9|Ecuador|2020-05-20	0.0001009530	South America
South America|hCoV-19/Chile/RM-ISPCH-24/2020|EPI ISL 445303|B|Chile|2020-03-14	South America|hCoV-19/Ecuador/USFQ-163/2020|EPI ISL 525430|B.1.9|Ecuador|2020-05-20	0.0004376476	South America
South America|hCoV-19/Colombia/ATL-INS-79743/2020|EPI ISL 456145|B.1.5|Colombia|2020-03-14	South America|hCoV-19/Ecuador/USFQ-163/2020|EPI ISL 525430|B.1.9|Ecuador|2020-05-20	0.0002039173	South America
South America|hCoV-19/Brazil/MG-0211/2020|EPI ISL 470578|B.1.1|Brazil|2020-03-14	South America|hCoV-19/Ecuador/USFQ-163/2020|EPI ISL 525430|B.1.9|Ecuador|2020-05-20	0.0003111856	South America
South America|hCoV-19/Colombia/VAC-INS-79773/2020|EPI ISL 456134|B.1.5|Colombia|2020-03-14	South America|hCoV-19/Ecuador/USFQ-163/2020|EPI ISL 525430|B.1.9|Ecuador|2020-05-20	0.0001732535	South America
South America|hCoV-19/Colombia/VAC-INS-79779/2020|EPI ISL 456135|B.1.5|Colombia|2020-03-14	South America|hCoV-19/Ecuador/USFQ-163/2020|EPI ISL 525430|B.1.9|Ecuador|2020-05-20	0.0001735120	South America
South America|hCoV-19/Brazil/MG-0212/2020|EPI ISL 470579|B.1.5|Brazil|2020-03-14	South America|hCoV-19/Ecuador/USFQ-163/2020|EPI ISL 525430|B.1.9|Ecuador|2020-05-20	0.0001768264	South America
South America|hCoV-19/Brazil/CE-L10-CD171/2020|EPI ISL 476184|B.1.5|Brazil|2020-03-14	South America|hCoV-19/Ecuador/USFQ-163/2020|EPI ISL 525430|B.1.9|Ecuador|2020-05-20	0.0002493137	South America
South America|hCoV-19/Colombia/VAC-INS-79929/2020|EPI ISL 456136|B.1|Colombia|2020-03-14	South America|hCoV-19/Ecuador/USFQ-163/2020|EPI ISL 525430|B.1.9|Ecuador|2020-05-20	0.0002825197	South America
South America|hCoV-19/Chile/BI-CMM-25338/2020|EPI ISL 468760|B.1.1|Chile|2020-03-15	South America|hCoV-19/Ecuador/USFQ-163/2020|EPI ISL 525430|B.1.9|Ecuador|2020-05-20	0.0003029414	South America
South America|hCoV-19/Chile/LI-ISPCH-3/2020|EPI ISL 445275|B.1.1|Chile|2020-03-15	South America|hCoV-19/Ecuador/USFQ-163/2020|EPI ISL 525430|B.1.9|Ecuador|2020-05-20	0.0003366243	South America
South America|hCoV-19/Colombia/VAC-INS-79965/2020|EPI ISL 456150|B.1.5|Colombia|2020-03-15	South America|hCoV-19/Ecuador/USFQ-163/2020|EPI ISL 525430|B.1.9|Ecuador|2020-05-20	0.0002692610	South America
South America|hCoV-19/Chile/RM-CMM-27991/2020|EPI ISL 459857|B.1.5|Chile|2020-03-15	South America|hCoV-19/Ecuador/USFQ-163/2020|EPI ISL 525430|B.1.9|Ecuador|2020-05-20	0.0002019274	South America
South America|hCoV-19/Chile/LI-ISPCH-2/2020|EPI ISL 445274|B|Chile|2020-03-15	South America|hCoV-19/Ecuador/USFQ-163/2020|EPI ISL 525430|B.1.9|Ecuador|2020-05-20	0.0003366095	South America
South America|hCoV-19/Chile/LI-ISPCH-4/2020|EPI ISL 445276|B.1.1|Chile|2020-03-15	South America|hCoV-19/Ecuador/USFQ-163/2020|EPI ISL 525430|B.1.9|Ecuador|2020-05-20	0.0003366356	South America
South America|hCoV-19/Chile/MA-ISPCH-2/2020|EPI ISL 445269|B.1.98|Chile|2020-03-15	South America|hCoV-19/Ecuador/USFQ-163/2020|EPI ISL 525430|B.1.9|Ecuador|2020-05-20	0.0002019290	South America
South America|hCoV-19/Chile/VS-ISPCH-1/2020|EPI ISL 445272|B.1.5|Chile|2020-03-15	South America|hCoV-19/Ecuador/USFQ-163/2020|EPI ISL 525430|B.1.9|Ecuador|2020-05-20	0.0002019290	South America
South America|hCoV-19/Colombia/SAN-INS-80123/2020|EPI ISL 456149|B.1.1|Colombia|2020-03-15	South America|hCoV-19/Ecuador/USFQ-163/2020|EPI ISL 525430|B.1.9|Ecuador|2020-05-20	0.0003030658	South America
South America|hCoV-19/Brazil/RJ-MD63-1b/2020|EPI ISL 528638|B.1.1.33|Brazil|2020-03-16	South America|hCoV-19/Ecuador/USFQ-163/2020|EPI ISL 525430|B.1.9|Ecuador|2020-05-20	0.0003365999	South America
South America|hCoV-19/Chile/LI-ISPCH-1/2020|EPI ISL 445273|B.1.5|Chile|2020-03-16	South America|hCoV-19/Ecuador/USFQ-163/2020|EPI ISL 525430|B.1.9|Ecuador|2020-05-20	0.0002692610	South America
South America|hCoV-19/Chile/LI-ISPCH-5/2020|EPI ISL 445277|B.1.1|Chile|2020-03-16	South America|hCoV-19/Ecuador/USFQ-163/2020|EPI ISL 525430|B.1.9|Ecuador|2020-05-20	0.0003366243	South America
South America|hCoV-19/Chile/RM-ISPCH-26/2020|EPI ISL 445305|B.1|Chile|2020-03-16	South America|hCoV-19/Ecuador/USFQ-163/2020|EPI ISL 525430|B.1.9|Ecuador|2020-05-20	0.0003029254	South America
South America|hCoV-19/Chile/RM-ISPCH-28/2020|EPI ISL 445307|B.1|Chile|2020-03-16	South America|hCoV-19/Ecuador/USFQ-163/2020|EPI ISL 525430|B.1.9|Ecuador|2020-05-20	0.0002692610	South America
South America|hCoV-19/Chile/LI-ISPCH-6/2020|EPI ISL 445278|B.1.5|Chile|2020-03-16	South America|hCoV-19/Ecuador/USFQ-163/2020|EPI ISL 525430|B.1.9|Ecuador|2020-05-20	0.0002355872	South America
South America|hCoV-19/Brazil/RJ-MD63-1a/2020|EPI ISL 528637|B.1.1.33|Brazil|2020-03-16	South America|hCoV-19/Ecuador/USFQ-163/2020|EPI ISL 525430|B.1.9|Ecuador|2020-05-20	0.0004039671	South America
South America|hCoV-19/Peru/LIM-INS-143/2020|EPI ISL 536538|B.1.1.1|Peru|2020-03-16	South America|hCoV-19/Ecuador/USFQ-163/2020|EPI ISL 525430|B.1.9|Ecuador|2020-05-20	0.0004713159	South America
South America|hCoV-19/Brazil/MG-CV21/2020|EPI ISL 429681|B.1|Brazil|2020-03-16	South America|hCoV-19/Ecuador/USFQ-163/2020|EPI ISL 525430|B.1.9|Ecuador|2020-05-20	0.0000672983	South America
South America|hCoV-19/Chile/RM-ISPCH-30/2020|EPI ISL 445309|B.1.5|Chile|2020-03-16	South America|hCoV-19/Ecuador/USFQ-163/2020|EPI ISL 525430|B.1.9|Ecuador|2020-05-20	0.0002019274	South America
South America|hCoV-19/Brazil/AM-02/2020|EPI ISL 417034|A.2|Brazil|2020-03-16	South America|hCoV-19/Ecuador/USFQ-163/2020|EPI ISL 525430|B.1.9|Ecuador|2020-05-20	0.0006060000	South America
South America|hCoV-19/Brazil/MG-CV16/2020|EPI ISL 429676|B.1.1|Brazil|2020-03-16	South America|hCoV-19/Ecuador/USFQ-163/2020|EPI ISL 525430|B.1.9|Ecuador|2020-05-20	0.0004050799	South America
South America|hCoV-19/Peru/LAM-INS-071/2020|EPI ISL 523954|B.1.1.1|Peru|2020-03-16	South America|hCoV-19/Ecuador/USFQ-163/2020|EPI ISL 525430|B.1.9|Ecuador|2020-05-20	0.0004062726	South America
South America|hCoV-19/Peru/ANC-INS-066/2020|EPI ISL 516987|B.1.1.1|Peru|2020-03-16	South America|hCoV-19/Ecuador/USFQ-163/2020|EPI ISL 525430|B.1.9|Ecuador|2020-05-20	0.0004066719	South America
South America|hCoV-19/Chile/RM-ISPCH-29/2020|EPI ISL 445308|B.1.5|Chile|2020-03-16	South America|hCoV-19/Ecuador/USFQ-163/2020|EPI ISL 525430|B.1.9|Ecuador|2020-05-20	0.0002019341	South America
South America|hCoV-19/Brazil/PR-5619/2020|EPI ISL 541342|B.1|Brazil|2020-03-16	South America|hCoV-19/Ecuador/USFQ-163/2020|EPI ISL 525430|B.1.9|Ecuador|2020-05-20	0.0002692722	South America
South America|hCoV-19/Colombia/RIS-INS-80245/2020|EPI ISL 456155|B.1.5|Colombia|2020-03-16	South America|hCoV-19/Ecuador/USFQ-163/2020|EPI ISL 525430|B.1.9|Ecuador|2020-05-20	0.0002693154	South America
South America|hCoV-19/Colombia/VAC-INS-79943/2020|EPI ISL 456138|B.1.5|Colombia|2020-03-16	South America|hCoV-19/Ecuador/USFQ-163/2020|EPI ISL 525430|B.1.9|Ecuador|2020-05-20	0.0002705483	South America
South America|hCoV-19/Colombia/BOL-INS-80191/2020|EPI ISL 456122|B.1|Colombia|2020-03-16	South America|hCoV-19/Ecuador/USFQ-163/2020|EPI ISL 525430|B.1.9|Ecuador|2020-05-20	0.0001723032	South America
South America|hCoV-19/Peru/LIM-INS-141/2020|EPI ISL 536536|B|Peru|2020-03-16	South America|hCoV-19/Ecuador/USFQ-163/2020|EPI ISL 525430|B.1.9|Ecuador|2020-05-20	0.0004139863	South America
South America|hCoV-19/Brazil/RJ-L10-CD158/2020|EPI ISL 476180|B.1.1.33|Brazil|2020-03-16	South America|hCoV-19/Ecuador/USFQ-163/2020|EPI ISL 525430|B.1.9|Ecuador|2020-05-20	0.0003508145	South America
South America|hCoV-19/Brazil/RJ-L10-CD154/2020|EPI ISL 476178|B.1.1.33|Brazil|2020-03-16	South America|hCoV-19/Ecuador/USFQ-163/2020|EPI ISL 525430|B.1.9|Ecuador|2020-05-20	0.0004246354	South America
South America|hCoV-19/Brazil/RS-L11-CD180/2020|EPI ISL 476192|B.1.1.33|Brazil|2020-03-16	South America|hCoV-19/Ecuador/USFQ-163/2020|EPI ISL 525430|B.1.9|Ecuador|2020-05-20	0.0003538290	South America
South America|hCoV-19/Brazil/MG-CV19/2020|EPI ISL 429679|B.1.1|Brazil|2020-03-16	South America|hCoV-19/Ecuador/USFQ-163/2020|EPI ISL 525430|B.1.9|Ecuador|2020-05-20	0.0004280967	South America
South America|hCoV-19/Chile/MA-ISPCH-3/2020|EPI ISL 445280|B.1.98|Chile|2020-03-17	South America|hCoV-19/Ecuador/USFQ-163/2020|EPI ISL 525430|B.1.9|Ecuador|2020-05-20	0.0002019216	South America
South America|hCoV-19/Brazil/MG-CV31/2020|EPI ISL 429687|B.1|Brazil|2020-03-17	South America|hCoV-19/Ecuador/USFQ-163/2020|EPI ISL 525430|B.1.9|Ecuador|2020-05-20	0.0003029537	South America
South America|hCoV-19/Chile/RM-CMM-26639/2020|EPI ISL 459858|A.2|Chile|2020-03-17	South America|hCoV-19/Ecuador/USFQ-163/2020|EPI ISL 525430|B.1.9|Ecuador|2020-05-20	0.0006060158	South America
South America|hCoV-19/Chile/RM-ISPCH-35/2020|EPI ISL 445314|B.1|Chile|2020-03-17	South America|hCoV-19/Ecuador/USFQ-163/2020|EPI ISL 525430|B.1.9|Ecuador|2020-05-20	0.0002355982	South America
South America|hCoV-19/Peru/LIM-INS-138/2020|EPI ISL 536533|B.1.1|Peru|2020-03-17	South America|hCoV-19/Ecuador/USFQ-163/2020|EPI ISL 525430|B.1.9|Ecuador|2020-05-20	0.0003029332	South America
South America|hCoV-19/Brazil/MG-CV32/2020|EPI ISL 429688|B.1.1|Brazil|2020-03-17	South America|hCoV-19/Ecuador/USFQ-163/2020|EPI ISL 525430|B.1.9|Ecuador|2020-05-20	0.0003703027	South America
South America|hCoV-19/Peru/LIM-INS-139/2020|EPI ISL 536534|B.1.1|Peru|2020-03-17	South America|hCoV-19/Ecuador/USFQ-163/2020|EPI ISL 525430|B.1.9|Ecuador|2020-05-20	0.0003029410	South America
South America|hCoV-19/Chile/RM-ISPCH-38/2020|EPI ISL 445317|B.1.1|Chile|2020-03-17	South America|hCoV-19/Ecuador/USFQ-163/2020|EPI ISL 525430|B.1.9|Ecuador|2020-05-20	0.0002692680	South America
South America|hCoV-19/Brazil/AP-IEC-161167/2020|EPI ISL 450873|B.1.1.33|Brazil|2020-03-17	South America|hCoV-19/Ecuador/USFQ-163/2020|EPI ISL 525430|B.1.9|Ecuador|2020-05-20	0.0003365999	South America
South America|hCoV-19/Chile/RM-ISPCH-41/2020|EPI ISL 445320|B.1.5|Chile|2020-03-17	South America|hCoV-19/Ecuador/USFQ-163/2020|EPI ISL 525430|B.1.9|Ecuador|2020-05-20	0.0002019274	South America
South America|hCoV-19/Aruba/AW-RIVM-10113/2020|EPI ISL 547446|B.1|Aruba|2020-03-17	South America|hCoV-19/Ecuador/USFQ-163/2020|EPI ISL 525430|B.1.9|Ecuador|2020-05-20	0.0002019127	South America
South America|hCoV-19/Brazil/PR-5618/2020|EPI ISL 541341|B.1|Brazil|2020-03-17	South America|hCoV-19/Ecuador/USFQ-163/2020|EPI ISL 525430|B.1.9|Ecuador|2020-05-20	0.0002019289	South America
South America|hCoV-19/Brazil/PR-5617/2020|EPI ISL 541340|B.1|Brazil|2020-03-17	South America|hCoV-19/Ecuador/USFQ-163/2020|EPI ISL 525430|B.1.9|Ecuador|2020-05-20	0.0003029434	South America
South America|hCoV-19/Peru/JUN-INS-074/2020|EPI ISL 524471|B.1.255|Peru|2020-03-17	South America|hCoV-19/Ecuador/USFQ-163/2020|EPI ISL 525430|B.1.9|Ecuador|2020-05-20	0.0001355097	South America
South America|hCoV-19/Chile/RM-ISPCH-32/2020|EPI ISL 445311|B.1.5|Chile|2020-03-17	South America|hCoV-19/Ecuador/USFQ-163/2020|EPI ISL 525430|B.1.9|Ecuador|2020-05-20	0.0002019289	South America
South America|hCoV-19/Chile/RM-CMM-25669/2020|EPI ISL 459862|B.1.5|Chile|2020-03-17	South America|hCoV-19/Ecuador/USFQ-163/2020|EPI ISL 525430|B.1.9|Ecuador|2020-05-20	0.0001682704	South America
South America|hCoV-19/Chile/RM-ISPCH-42/2020|EPI ISL 445321|B.1.1|Chile|2020-03-17	South America|hCoV-19/Ecuador/USFQ-163/2020|EPI ISL 525430|B.1.9|Ecuador|2020-05-20	0.0002692770	South America
South America|hCoV-19/Chile/RM-ISPCH-34/2020|EPI ISL 445313|B.1.5|Chile|2020-03-17	South America|hCoV-19/Ecuador/USFQ-163/2020|EPI ISL 525430|B.1.9|Ecuador|2020-05-20	0.0002355951	South America
South America|hCoV-19/Chile/BI-ISPCH-1-2/2020|EPI ISL 445281|B.1.1|Chile|2020-03-17	South America|hCoV-19/Ecuador/USFQ-163/2020|EPI ISL 525430|B.1.9|Ecuador|2020-05-20	0.0003029512	South America
South America|hCoV-19/Chile/RM-ISPCH-33/2020|EPI ISL 445312|B.1.5|Chile|2020-03-17	South America|hCoV-19/Ecuador/USFQ-163/2020|EPI ISL 525430|B.1.9|Ecuador|2020-05-20	0.0002019342	South America
South America|hCoV-19/Peru/LIM-INS-148/2020|EPI ISL 536543|B.1.8|Peru|2020-03-17	South America|hCoV-19/Ecuador/USFQ-163/2020|EPI ISL 525430|B.1.9|Ecuador|2020-05-20	0.0002021178	South America
South America|hCoV-19/Peru/LIM-INS-136/2020|EPI ISL 536531|B.1|Peru|2020-03-17	South America|hCoV-19/Ecuador/USFQ-163/2020|EPI ISL 525430|B.1.9|Ecuador|2020-05-20	0.0002363794	South America
South America|hCoV-19/Uruguay/UY-NYUMC850/2020|EPI ISL 457946|A.2|Uruguay|2020-03-17	South America|hCoV-19/Ecuador/USFQ-163/2020|EPI ISL 525430|B.1.9|Ecuador|2020-05-20	0.0006122759	South America
South America|hCoV-19/Peru/LIM-INS-149/2020|EPI ISL 536544|B.1.5|Peru|2020-03-17	South America|hCoV-19/Ecuador/USFQ-163/2020|EPI ISL 525430|B.1.9|Ecuador|2020-05-20	0.0002709639	South America
South America|hCoV-19/Brazil/MG-CV26/2020|EPI ISL 429684|B.1.1|Brazil|2020-03-17	South America|hCoV-19/Ecuador/USFQ-163/2020|EPI ISL 525430|B.1.9|Ecuador|2020-05-20	0.0004437648	South America
South America|hCoV-19/Colombia/VAC-INS-81251/2020|EPI ISL 456139|B.1.1|Colombia|2020-03-17	South America|hCoV-19/Ecuador/USFQ-163/2020|EPI ISL 525430|B.1.9|Ecuador|2020-05-20	0.0002737826	South America
South America|hCoV-19/Colombia/ANT-INS-80370/2020|EPI ISL 456118|B.1.5|Colombia|2020-03-17	South America|hCoV-19/Ecuador/USFQ-163/2020|EPI ISL 525430|B.1.9|Ecuador|2020-05-20	0.0002072768	South America
South America|hCoV-19/Brazil/MG-CV33/2020|EPI ISL 429689|B.1.1|Brazil|2020-03-17	South America|hCoV-19/Ecuador/USFQ-163/2020|EPI ISL 525430|B.1.9|Ecuador|2020-05-20	0.0003833903	South America
South America|hCoV-19/Brazil/SP-L11-CD185-2/2020|EPI ISL 476196|B.1|Brazil|2020-03-17	South America|hCoV-19/Ecuador/USFQ-163/2020|EPI ISL 525430|B.1.9|Ecuador|2020-05-20	0.0001782415	South America
South America|hCoV-19/Brazil/MG-0214/2020|EPI ISL 470580|B.1.1.33|Brazil|2020-03-17	South America|hCoV-19/Ecuador/USFQ-163/2020|EPI ISL 525430|B.1.9|Ecuador|2020-05-20	0.0004219542	South America
South America|hCoV-19/Colombia/CAU-INS-80705/2020|EPI ISL 456124|B.1|Colombia|2020-03-17	South America|hCoV-19/Ecuador/USFQ-163/2020|EPI ISL 525430|B.1.9|Ecuador|2020-05-20	0.0001060219	South America
South America|hCoV-19/Aruba/AW-RIVM-10114/2020|EPI ISL 547447|B.1|Aruba|2020-03-18	South America|hCoV-19/Ecuador/USFQ-163/2020|EPI ISL 525430|B.1.9|Ecuador|2020-05-20	0.0001682569	South America
South America|hCoV-19/Chile/RM-ISPCH-65/2020|EPI ISL 445361|B.1.1|Chile|2020-03-18	South America|hCoV-19/Ecuador/USFQ-163/2020|EPI ISL 525430|B.1.9|Ecuador|2020-05-20	0.0003029332	South America
South America|hCoV-19/Peru/LIM-INS-145/2020|EPI ISL 536540|A.2|Peru|2020-03-18	South America|hCoV-19/Ecuador/USFQ-163/2020|EPI ISL 525430|B.1.9|Ecuador|2020-05-20	0.0005723207	South America
South America|hCoV-19/Peru/LIM-INS-130/2020|EPI ISL 536527|B.1.1.1|Peru|2020-03-18	South America|hCoV-19/Ecuador/USFQ-163/2020|EPI ISL 525430|B.1.9|Ecuador|2020-05-20	0.0004039483	South America
South America|hCoV-19/Brazil/SP02cc/2020|EPI ISL 450506|B|Brazil|2020-03-18	South America|hCoV-19/Ecuador/USFQ-163/2020|EPI ISL 525430|B.1.9|Ecuador|2020-05-20	0.0005049900	South America
South America|hCoV-19/Argentina/C1374/2020|EPI ISL 420599|B.1.255|Argentina|2020-03-18	South America|hCoV-19/Ecuador/USFQ-163/2020|EPI ISL 525430|B.1.9|Ecuador|2020-05-20	0.0001682569	South America
South America|hCoV-19/Brazil/AC-IEC-162535/2020|EPI ISL 458139|B.1.1.33|Brazil|2020-03-18	South America|hCoV-19/Ecuador/USFQ-163/2020|EPI ISL 525430|B.1.9|Ecuador|2020-05-20	0.0004039567	South America
South America|hCoV-19/Brazil/SP-624/2020|EPI ISL 515527|B.1.1.33|Brazil|2020-03-18	South America|hCoV-19/Ecuador/USFQ-163/2020|EPI ISL 525430|B.1.9|Ecuador|2020-05-20	0.0003365999	South America
South America|hCoV-19/Peru/LIM-INS-161/2020|EPI ISL 536554|B.1.1|Peru|2020-03-18	South America|hCoV-19/Ecuador/USFQ-163/2020|EPI ISL 525430|B.1.9|Ecuador|2020-05-20	0.0003366243	South America
South America|hCoV-19/Peru/ARE-INS-072/2020|EPI ISL 523979|B.1.1|Peru|2020-03-18	South America|hCoV-19/Ecuador/USFQ-163/2020|EPI ISL 525430|B.1.9|Ecuador|2020-05-20	0.0003049835	South America
South America|hCoV-19/Peru/LIM-INS-158/2020|EPI ISL 536551|B.1.5|Peru|2020-03-18	South America|hCoV-19/Ecuador/USFQ-163/2020|EPI ISL 525430|B.1.9|Ecuador|2020-05-20	0.0002356030	South America
South America|hCoV-19/Colombia/RIS-INS-81402/2020|EPI ISL 497736|B.1|Colombia|2020-03-18	South America|hCoV-19/Ecuador/USFQ-163/2020|EPI ISL 525430|B.1.9|Ecuador|2020-05-20	0.0001682682	South America
South America|hCoV-19/Peru/LIM-INS-144/2020|EPI ISL 536539|A.2|Peru|2020-03-18	South America|hCoV-19/Ecuador/USFQ-163/2020|EPI ISL 525430|B.1.9|Ecuador|2020-05-20	0.0005728606	South America
South America|hCoV-19/Colombia/NSA-INS-80656/2020|EPI ISL 456126|B.1.5|Colombia|2020-03-18	South America|hCoV-19/Ecuador/USFQ-163/2020|EPI ISL 525430|B.1.9|Ecuador|2020-05-20	0.0002370549	South America
South America|hCoV-19/Peru/JUN-INS-153/2020|EPI ISL 536546|B.1.5|Peru|2020-03-18	South America|hCoV-19/Ecuador/USFQ-163/2020|EPI ISL 525430|B.1.9|Ecuador|2020-05-20	0.0005488027	South America
South America|hCoV-19/Brazil/SC-0243/2020|EPI ISL 470652|B.1.1|Brazil|2020-03-18	South America|hCoV-19/Ecuador/USFQ-163/2020|EPI ISL 525430|B.1.9|Ecuador|2020-05-20	0.0003111640	South America
South America|hCoV-19/Brazil/GO-0208/2020|EPI ISL 470575|B.1.22|Brazil|2020-03-18	South America|hCoV-19/Ecuador/USFQ-163/2020|EPI ISL 525430|B.1.9|Ecuador|2020-05-20	0.0002093950	South America
South America|hCoV-19/Peru/LIM-INS-157/2020|EPI ISL 536550|B.1.1|Peru|2020-03-19	South America|hCoV-19/Ecuador/USFQ-163/2020|EPI ISL 525430|B.1.9|Ecuador|2020-05-20	0.0003029412	South America
South America|hCoV-19/Chile/MA-ISPCH-5/2020|EPI ISL 445283|B.1|Chile|2020-03-19	South America|hCoV-19/Ecuador/USFQ-163/2020|EPI ISL 525430|B.1.9|Ecuador|2020-05-20	0.0001682569	South America
South America|hCoV-19/Peru/LIM-INS-155/2020|EPI ISL 536548|B.1.255|Peru|2020-03-19	South America|hCoV-19/Ecuador/USFQ-163/2020|EPI ISL 525430|B.1.9|Ecuador|2020-05-20	0.0001009496	South America
South America|hCoV-19/Chile/VS-ISPCH-3/2020|EPI ISL 445286|B.1|Chile|2020-03-19	South America|hCoV-19/Ecuador/USFQ-163/2020|EPI ISL 525430|B.1.9|Ecuador|2020-05-20	0.0002019127	South America
South America|hCoV-19/Colombia/VAC-INS-82320/2020|EPI ISL 456151|B.1|Colombia|2020-03-19	South America|hCoV-19/Ecuador/USFQ-163/2020|EPI ISL 525430|B.1.9|Ecuador|2020-05-20	0.0001682569	South America
South America|hCoV-19/Peru/JUN-UPCH-0118/2020|EPI ISL 568515|B.1.255|Peru|2020-03-19	South America|hCoV-19/Ecuador/USFQ-163/2020|EPI ISL 525430|B.1.9|Ecuador|2020-05-20	0.0001346025	South America
South America|hCoV-19/Brazil/RJ-LVM161-2/2020|EPI ISL 528539|A.2|Brazil|2020-03-19	South America|hCoV-19/Ecuador/USFQ-163/2020|EPI ISL 525430|B.1.9|Ecuador|2020-05-20	0.0005723355	South America
South America|hCoV-19/Chile/MA-ISPCH-4/2020|EPI ISL 445282|B.1.5|Chile|2020-03-19	South America|hCoV-19/Ecuador/USFQ-163/2020|EPI ISL 525430|B.1.9|Ecuador|2020-05-20	0.0002019222	South America
South America|hCoV-19/Brazil/PB-IEC-161853/2020|EPI ISL 524801|B.1.5|Brazil|2020-03-19	South America|hCoV-19/Ecuador/USFQ-163/2020|EPI ISL 525430|B.1.9|Ecuador|2020-05-20	0.0002692541	South America
South America|hCoV-19/Chile/RM-ISPCH-45/2020|EPI ISL 445324|B.1.5|Chile|2020-03-19	South America|hCoV-19/Ecuador/USFQ-163/2020|EPI ISL 525430|B.1.9|Ecuador|2020-05-20	0.0002019274	South America
South America|hCoV-19/Brazil/SE-6536/2020|EPI ISL 541376|B.1.1.33|Brazil|2020-03-19	South America|hCoV-19/Ecuador/USFQ-163/2020|EPI ISL 525430|B.1.9|Ecuador|2020-05-20	0.0003702681	South America
South America|hCoV-19/Brazil/SE-6533/2020|EPI ISL 541374|B.1.1|Brazil|2020-03-19	South America|hCoV-19/Ecuador/USFQ-163/2020|EPI ISL 525430|B.1.9|Ecuador|2020-05-20	0.0003366086	South America
South America|hCoV-19/Chile/RM-ISPCH-36/2020|EPI ISL 445315|B.1.1|Chile|2020-03-19	South America|hCoV-19/Ecuador/USFQ-163/2020|EPI ISL 525430|B.1.9|Ecuador|2020-05-20	0.0003029512	South America
South America|hCoV-19/Chile/RM-ISPCH-39/2020|EPI ISL 445318|B|Chile|2020-03-19	South America|hCoV-19/Ecuador/USFQ-163/2020|EPI ISL 525430|B.1.9|Ecuador|2020-05-20	0.0004376329	South America
South America|hCoV-19/Peru/LIM-INS-162/2020|EPI ISL 536555|B.1.1|Peru|2020-03-19	South America|hCoV-19/Ecuador/USFQ-163/2020|EPI ISL 525430|B.1.9|Ecuador|2020-05-20	0.0003384767	South America
South America|hCoV-19/Chile/VS-CMM-28875/2020|EPI ISL 459864|B.1.1|Chile|2020-03-19	South America|hCoV-19/Ecuador/USFQ-163/2020|EPI ISL 525430|B.1.9|Ecuador|2020-05-20	0.0002717830	South America
South America|hCoV-19/Brazil/SP-L7-CD67/2020|EPI ISL 476435|B.1.1.33|Brazil|2020-03-19	South America|hCoV-19/Ecuador/USFQ-163/2020|EPI ISL 525430|B.1.9|Ecuador|2020-05-20	0.0003739172	South America
South America|hCoV-19/Peru/JUN-INS-154/2020|EPI ISL 536547|B.1|Peru|2020-03-19	South America|hCoV-19/Ecuador/USFQ-163/2020|EPI ISL 525430|B.1.9|Ecuador|2020-05-20	0.0003406887	South America
South America|hCoV-19/Brazil/MG-0215/2020|EPI ISL 470581|B.1|Brazil|2020-03-19	South America|hCoV-19/Ecuador/USFQ-163/2020|EPI ISL 525430|B.1.9|Ecuador|2020-05-20	0.0002737777	South America
South America|hCoV-19/Brazil/MG-0216/2020|EPI ISL 470582|B.1.1.33|Brazil|2020-03-19	South America|hCoV-19/Ecuador/USFQ-163/2020|EPI ISL 525430|B.1.9|Ecuador|2020-05-20	0.0004107815	South America
South America|hCoV-19/Brazil/SP-L7-CD76/2020|EPI ISL 476443|B.1|Brazil|2020-03-19	South America|hCoV-19/Ecuador/USFQ-163/2020|EPI ISL 525430|B.1.9|Ecuador|2020-05-20	0.0002054479	South America
South America|hCoV-19/Uruguay/UY-10/2020|EPI ISL 429257|B.31|Uruguay|2020-03-19	South America|hCoV-19/Ecuador/USFQ-163/2020|EPI ISL 525430|B.1.9|Ecuador|2020-05-20	0.0006569369	South America
South America|hCoV-19/Brazil/PI-0239/2020|EPI ISL 470613|B.1.1.33|Brazil|2020-03-19	South America|hCoV-19/Ecuador/USFQ-163/2020|EPI ISL 525430|B.1.9|Ecuador|2020-05-20	0.0003457699	South America
South America|hCoV-19/Brazil/SP-L11-CD200/2020|EPI ISL 476201|B.1.1.33|Brazil|2020-03-19	South America|hCoV-19/Ecuador/USFQ-163/2020|EPI ISL 525430|B.1.9|Ecuador|2020-05-20	0.0003508144	South America
South America|hCoV-19/Brazil/SP-L9-CD122/2020|EPI ISL 476472|B.1.255|Brazil|2020-03-19	South America|hCoV-19/Ecuador/USFQ-163/2020|EPI ISL 525430|B.1.9|Ecuador|2020-05-20	0.0001055407	South America
South America|hCoV-19/Colombia/VAC-INS-82307/2020|EPI ISL 456143|B.1|Colombia|2020-03-19	South America|hCoV-19/Ecuador/USFQ-163/2020|EPI ISL 525430|B.1.9|Ecuador|2020-05-20	0.0001754401	South America
South America|hCoV-19/Brazil/RS-L10-CD175/2020|EPI ISL 476188|B.1.1.33|Brazil|2020-03-19	South America|hCoV-19/Ecuador/USFQ-163/2020|EPI ISL 525430|B.1.9|Ecuador|2020-05-20	0.0003565799	South America
South America|hCoV-19/Chile/VS-ISPCH-4/2020|EPI ISL 445287|B.1.5|Chile|2020-03-19	South America|hCoV-19/Ecuador/USFQ-163/2020|EPI ISL 525430|B.1.9|Ecuador|2020-05-20	0.0001682696	South America
South America|hCoV-19/Aruba/AW-RIVM-10115/2020|EPI ISL 547448|B.1|Aruba|2020-03-20	South America|hCoV-19/Ecuador/USFQ-163/2020|EPI ISL 525430|B.1.9|Ecuador|2020-05-20	0.0002019222	South America
South America|hCoV-19/Brazil/PA-IEC-161548/2020|EPI ISL 450874|B.1.1.33|Brazil|2020-03-20	South America|hCoV-19/Ecuador/USFQ-163/2020|EPI ISL 525430|B.1.9|Ecuador|2020-05-20	0.0003365999	South America
South America|hCoV-19/Peru/ARE-INS-164/2020|EPI ISL 536557|B.1.5|Peru|2020-03-20	South America|hCoV-19/Ecuador/USFQ-163/2020|EPI ISL 525430|B.1.9|Ecuador|2020-05-20	0.0002019886	South America
South America|hCoV-19/Peru/LIM-UPCH-0011/2020|EPI ISL 529068|B.1.1.1|Peru|2020-03-20	South America|hCoV-19/Ecuador/USFQ-163/2020|EPI ISL 525430|B.1.9|Ecuador|2020-05-20	0.0005387349	South America
South America|hCoV-19/Colombia/ANT-INS-82457/2020|EPI ISL 456146|B.1.5|Colombia|2020-03-20	South America|hCoV-19/Ecuador/USFQ-163/2020|EPI ISL 525430|B.1.9|Ecuador|2020-05-20	0.0002019274	South America
South America|hCoV-19/Peru/ARE-INS-165/2020|EPI ISL 536558|B.1|Peru|2020-03-20	South America|hCoV-19/Ecuador/USFQ-163/2020|EPI ISL 525430|B.1.9|Ecuador|2020-05-20	0.0002692541	South America
South America|hCoV-19/Chile/RM-ISPCH-69/2020|EPI ISL 445365|B.1|Chile|2020-03-20	South America|hCoV-19/Ecuador/USFQ-163/2020|EPI ISL 525430|B.1.9|Ecuador|2020-05-20	0.0001682569	South America
South America|hCoV-19/Chile/MA-ISPCH-7/2020|EPI ISL 445288|B.1|Chile|2020-03-20	South America|hCoV-19/Ecuador/USFQ-163/2020|EPI ISL 525430|B.1.9|Ecuador|2020-05-20	0.0002019180	South America
South America|hCoV-19/Peru/LIM-INS-156/2020|EPI ISL 536549|B.1.5|Peru|2020-03-20	South America|hCoV-19/Ecuador/USFQ-163/2020|EPI ISL 525430|B.1.9|Ecuador|2020-05-20	0.0002019274	South America
South America|hCoV-19/Peru/ICA-INS-166/2020|EPI ISL 536559|B.1.1|Peru|2020-03-20	South America|hCoV-19/Ecuador/USFQ-163/2020|EPI ISL 525430|B.1.9|Ecuador|2020-05-20	0.0003366243	South America
South America|hCoV-19/Peru/ARE-UPCH-0111/2020|EPI ISL 540988|B.1|Peru|2020-03-20	South America|hCoV-19/Ecuador/USFQ-163/2020|EPI ISL 525430|B.1.9|Ecuador|2020-05-20	0.0002692541	South America
South America|hCoV-19/Brazil/RJ-763/2020|EPI ISL 427302|B.1.1.33|Brazil|2020-03-20	South America|hCoV-19/Ecuador/USFQ-163/2020|EPI ISL 525430|B.1.9|Ecuador|2020-05-20	0.0003365999	South America
South America|hCoV-19/Brazil/SE-6530/2020|EPI ISL 541373|B.1.1|Brazil|2020-03-20	South America|hCoV-19/Ecuador/USFQ-163/2020|EPI ISL 525430|B.1.9|Ecuador|2020-05-20	0.0003365999	South America
South America|hCoV-19/Brazil/MG-CV42/2020|EPI ISL 429695|B.1|Brazil|2020-03-20	South America|hCoV-19/Ecuador/USFQ-163/2020|EPI ISL 525430|B.1.9|Ecuador|2020-05-20	0.0002023947	South America
South America|hCoV-19/Peru/ARE-UPCH-0110/2020|EPI ISL 540987|B.1.5|Peru|2020-03-20	South America|hCoV-19/Ecuador/USFQ-163/2020|EPI ISL 525430|B.1.9|Ecuador|2020-05-20	0.0002019885	South America
South America|hCoV-19/Colombia/MAG-INS-81035/2020|EPI ISL 456125|B.1.255|Colombia|2020-03-20	South America|hCoV-19/Ecuador/USFQ-163/2020|EPI ISL 525430|B.1.9|Ecuador|2020-05-20	0.0001019859	South America
South America|hCoV-19/Brazil/MG-0217/2020|EPI ISL 470583|B.1.1.33|Brazil|2020-03-20	South America|hCoV-19/Ecuador/USFQ-163/2020|EPI ISL 525430|B.1.9|Ecuador|2020-05-20	0.0003144577	South America
South America|hCoV-19/Chile/RM-ISPCH-47/2020|EPI ISL 445326|B.1.5|Chile|2020-03-21	South America|hCoV-19/Ecuador/USFQ-163/2020|EPI ISL 525430|B.1.9|Ecuador|2020-05-20	0.0002355873	South America
South America|hCoV-19/Chile/MA-ISPCH-14/2020|EPI ISL 445295|B.1.98|Chile|2020-03-21	South America|hCoV-19/Ecuador/USFQ-163/2020|EPI ISL 525430|B.1.9|Ecuador|2020-05-20	0.0002019222	South America
South America|hCoV-19/Chile/RM-ISPCH-71/2020|EPI ISL 445367|B.1.1.33|Chile|2020-03-21	South America|hCoV-19/Ecuador/USFQ-163/2020|EPI ISL 525430|B.1.9|Ecuador|2020-05-20	0.0003702854	South America
South America|hCoV-19/Peru/LIM-UPCH-0119/2020|EPI ISL 568516|B.1.1|Peru|2020-03-21	South America|hCoV-19/Ecuador/USFQ-163/2020|EPI ISL 525430|B.1.9|Ecuador|2020-05-20	0.0003029410	South America
South America|hCoV-19/Chile/RM-ISPCH-23/2020|EPI ISL 445302|B.1.1|Chile|2020-03-21	South America|hCoV-19/Ecuador/USFQ-163/2020|EPI ISL 525430|B.1.9|Ecuador|2020-05-20	0.0002692680	South America
South America|hCoV-19/Chile/MA-ISPCH-9/2020|EPI ISL 445290|B.1|Chile|2020-03-21	South America|hCoV-19/Ecuador/USFQ-163/2020|EPI ISL 525430|B.1.9|Ecuador|2020-05-20	0.0001682569	South America
South America|hCoV-19/Chile/RM-ISPCH-48/2020|EPI ISL 445327|B.1.5|Chile|2020-03-21	South America|hCoV-19/Ecuador/USFQ-163/2020|EPI ISL 525430|B.1.9|Ecuador|2020-05-20	0.0002692415	South America
South America|hCoV-19/Chile/RM-ISPCH-70/2020|EPI ISL 445366|B.1.5|Chile|2020-03-21	South America|hCoV-19/Ecuador/USFQ-163/2020|EPI ISL 525430|B.1.9|Ecuador|2020-05-20	0.0002019274	South America
South America|hCoV-19/Chile/MA-ISPCH-13/2020|EPI ISL 445294|B.1|Chile|2020-03-21	South America|hCoV-19/Ecuador/USFQ-163/2020|EPI ISL 525430|B.1.9|Ecuador|2020-05-20	0.0001682625	South America
South America|hCoV-19/Chile/MA-ISPCH-10/2020|EPI ISL 445291|B.1|Chile|2020-03-21	South America|hCoV-19/Ecuador/USFQ-163/2020|EPI ISL 525430|B.1.9|Ecuador|2020-05-20	0.0001682682	South America
South America|hCoV-19/Brazil/CE-L12-CD224/2020|EPI ISL 476218|B.1.5|Brazil|2020-03-21	South America|hCoV-19/Ecuador/USFQ-163/2020|EPI ISL 525430|B.1.9|Ecuador|2020-05-20	0.0003203409	South America
South America|hCoV-19/Chile/RM-ISPCH-59/2020|EPI ISL 445355|B.1.5|Chile|2020-03-22	South America|hCoV-19/Ecuador/USFQ-163/2020|EPI ISL 525430|B.1.9|Ecuador|2020-05-20	0.0002355974	South America
South America|hCoV-19/Chile/MA-ISPCH-11/2020|EPI ISL 445292|B.1|Chile|2020-03-22	South America|hCoV-19/Ecuador/USFQ-163/2020|EPI ISL 525430|B.1.9|Ecuador|2020-05-20	0.0002019180	South America
South America|hCoV-19/Argentina/C3013/2020|EPI ISL 420598|B.1.220|Argentina|2020-03-22	South America|hCoV-19/Ecuador/USFQ-163/2020|EPI ISL 525430|B.1.9|Ecuador|2020-05-20	0.0002692415	South America
South America|hCoV-19/Brazil/SP-144/2020|EPI ISL 468310|B.1.1.33|Brazil|2020-03-22	South America|hCoV-19/Ecuador/USFQ-163/2020|EPI ISL 525430|B.1.9|Ecuador|2020-05-20	0.0003702777	South America
South America|hCoV-19/Peru/LIM-INS-168/2020|EPI ISL 536561|A.2|Peru|2020-03-22	South America|hCoV-19/Ecuador/USFQ-163/2020|EPI ISL 525430|B.1.9|Ecuador|2020-05-20	0.0005723207	South America
South America|hCoV-19/Chile/MA-ISPCH-15/2020|EPI ISL 445299|B.1|Chile|2020-03-22	South America|hCoV-19/Ecuador/USFQ-163/2020|EPI ISL 525430|B.1.9|Ecuador|2020-05-20	0.0002019127	South America
South America|hCoV-19/Aruba/AW-RIVM-10122/2020|EPI ISL 547449|B.40|Aruba|2020-03-22	South America|hCoV-19/Ecuador/USFQ-163/2020|EPI ISL 525430|B.1.9|Ecuador|2020-05-20	0.0005049795	South America
South America|hCoV-19/Brazil/DF-891/2020|EPI ISL 427298|B.1.1.33|Brazil|2020-03-22	South America|hCoV-19/Ecuador/USFQ-163/2020|EPI ISL 525430|B.1.9|Ecuador|2020-05-20	0.0003365999	South America
South America|hCoV-19/Colombia/BOL-INS-84730/2020|EPI ISL 497738|B.1|Colombia|2020-03-22	South America|hCoV-19/Ecuador/USFQ-163/2020|EPI ISL 525430|B.1.9|Ecuador|2020-05-20	0.0001009666	South America
South America|hCoV-19/Colombia/DC-INS-84861/2020|EPI ISL 456116|B.1.5|Colombia|2020-03-22	South America|hCoV-19/Ecuador/USFQ-163/2020|EPI ISL 525430|B.1.9|Ecuador|2020-05-20	0.0002073343	South America
South America|hCoV-19/Brazil/MG-CV49/2020|EPI ISL 429702|B.1.5|Brazil|2020-03-22	South America|hCoV-19/Ecuador/USFQ-163/2020|EPI ISL 525430|B.1.9|Ecuador|2020-05-20	0.0002430733	South America
South America|hCoV-19/Brazil/SP-L7-CD63/2020|EPI ISL 476432|B.1.255|Brazil|2020-03-22	South America|hCoV-19/Ecuador/USFQ-163/2020|EPI ISL 525430|B.1.9|Ecuador|2020-05-20	0.0001425187	South America
South America|hCoV-19/Brazil/SP-602/2020|EPI ISL 515526|B.1.1|Brazil|2020-03-23	South America|hCoV-19/Ecuador/USFQ-163/2020|EPI ISL 525430|B.1.9|Ecuador|2020-05-20	0.0003366143	South America
South America|hCoV-19/Peru/LAL-UPCH-0109/2020|EPI ISL 540986|B.1.1|Peru|2020-03-23	South America|hCoV-19/Ecuador/USFQ-163/2020|EPI ISL 525430|B.1.9|Ecuador|2020-05-20	0.0003702854	South America
South America|hCoV-19/Brazil/SP-279/2020|EPI ISL 527858|B.1.1.33|Brazil|2020-03-23	South America|hCoV-19/Ecuador/USFQ-163/2020|EPI ISL 525430|B.1.9|Ecuador|2020-05-20	0.0004039567	South America
South America|hCoV-19/Brazil/RJ-DCVN01/2020|EPI ISL 483065|B.1.3|Brazil|2020-03-23	South America|hCoV-19/Ecuador/USFQ-163/2020|EPI ISL 525430|B.1.9|Ecuador|2020-05-20	0.0003029112	South America
South America|hCoV-19/Brazil/DF-861/2020|EPI ISL 427296|B.1.1.33|Brazil|2020-03-23	South America|hCoV-19/Ecuador/USFQ-163/2020|EPI ISL 525430|B.1.9|Ecuador|2020-05-20	0.0003702681	South America
South America|hCoV-19/Brazil/DF-862/2020|EPI ISL 427297|B.1.1.33|Brazil|2020-03-23	South America|hCoV-19/Ecuador/USFQ-163/2020|EPI ISL 525430|B.1.9|Ecuador|2020-05-20	0.0003365999	South America
South America|hCoV-19/Chile/LI-ISPCH-9/2020|EPI ISL 445300|B.1.1|Chile|2020-03-23	South America|hCoV-19/Ecuador/USFQ-163/2020|EPI ISL 525430|B.1.9|Ecuador|2020-05-20	0.0003029434	South America
South America|hCoV-19/Chile/RM-ISPCH-51/2020|EPI ISL 445330|B.1|Chile|2020-03-23	South America|hCoV-19/Ecuador/USFQ-163/2020|EPI ISL 525430|B.1.9|Ecuador|2020-05-20	0.0002356000	South America
South America|hCoV-19/Chile/RM-ISPCH-50/2020|EPI ISL 445329|B|Chile|2020-03-23	South America|hCoV-19/Ecuador/USFQ-163/2020|EPI ISL 525430|B.1.9|Ecuador|2020-05-20	0.0003703036	South America
South America|hCoV-19/Chile/LI-ISPCH-8/2020|EPI ISL 445298|B.1.1|Chile|2020-03-23	South America|hCoV-19/Ecuador/USFQ-163/2020|EPI ISL 525430|B.1.9|Ecuador|2020-05-20	0.0003366470	South America
South America|hCoV-19/Colombia/CES-INS-87973/2020|EPI ISL 498153|B.1.255|Colombia|2020-03-23	South America|hCoV-19/Ecuador/USFQ-163/2020|EPI ISL 525430|B.1.9|Ecuador|2020-05-20	0.0001009564	South America
South America|hCoV-19/Colombia/QUI-INS-85082/2020|EPI ISL 497744|B|Colombia|2020-03-23	South America|hCoV-19/Ecuador/USFQ-163/2020|EPI ISL 525430|B.1.9|Ecuador|2020-05-20	0.0001346314	South America
South America|hCoV-19/Uruguay/UY-NYUMC857/2020|EPI ISL 457953|B.1.1.33|Uruguay|2020-03-23	South America|hCoV-19/Ecuador/USFQ-163/2020|EPI ISL 525430|B.1.9|Ecuador|2020-05-20	0.0003409485	South America
South America|hCoV-19/Peru/CAL-INS-137/2020|EPI ISL 536532|B.1.1.1|Peru|2020-03-23	South America|hCoV-19/Ecuador/USFQ-163/2020|EPI ISL 525430|B.1.9|Ecuador|2020-05-20	0.0003737846	South America
South America|hCoV-19/Brazil/MG-0218/2020|EPI ISL 470584|B.1.1.33|Brazil|2020-03-23	South America|hCoV-19/Ecuador/USFQ-163/2020|EPI ISL 525430|B.1.9|Ecuador|2020-05-20	0.0003423024	South America
South America|hCoV-19/Brazil/RJ-0247/2020|EPI ISL 470615|B.1.1.33|Brazil|2020-03-23	South America|hCoV-19/Ecuador/USFQ-163/2020|EPI ISL 525430|B.1.9|Ecuador|2020-05-20	0.0004117680	South America
South America|hCoV-19/Brazil/SP-L9-CD137/2020|EPI ISL 476484|B.1.1.33|Brazil|2020-03-23	South America|hCoV-19/Ecuador/USFQ-163/2020|EPI ISL 525430|B.1.9|Ecuador|2020-05-20	0.0004188046	South America
South America|hCoV-19/Brazil/SP-L7-CD70/2020|EPI ISL 476437|B.1.255|Brazil|2020-03-23	South America|hCoV-19/Ecuador/USFQ-163/2020|EPI ISL 525430|B.1.9|Ecuador|2020-05-20	0.0001047485	South America
South America|hCoV-19/Brazil/SP-L8-CD101/2020|EPI ISL 476450|B.1.1.33|Brazil|2020-03-23	South America|hCoV-19/Ecuador/USFQ-163/2020|EPI ISL 525430|B.1.9|Ecuador|2020-05-20	0.0003522715	South America
South America|hCoV-19/Brazil/CE-L11-CD196/2020|EPI ISL 476200|B.1.212|Brazil|2020-03-23	South America|hCoV-19/Ecuador/USFQ-163/2020|EPI ISL 525430|B.1.9|Ecuador|2020-05-20	0.0002846113	South America
South America|hCoV-19/Brazil/MA-IEC-162157/2020|EPI ISL 524797|B.1.1.33|Brazil|2020-03-24	South America|hCoV-19/Ecuador/USFQ-163/2020|EPI ISL 525430|B.1.9|Ecuador|2020-05-20	0.0003365987	South America
South America|hCoV-19/Brazil/SP-165/2020|EPI ISL 523963|B.1|Brazil|2020-03-24	South America|hCoV-19/Ecuador/USFQ-163/2020|EPI ISL 525430|B.1.9|Ecuador|2020-05-20	0.0001682569	South America
South America|hCoV-19/Peru/LIM-INS-019/2020|EPI ISL 491172|B.1.1.1|Peru|2020-03-24	South America|hCoV-19/Ecuador/USFQ-163/2020|EPI ISL 525430|B.1.9|Ecuador|2020-05-20	0.0004405710	South America
South America|hCoV-19/Peru/LIM-INS-022/2020|EPI ISL 491428|B.1.1.1|Peru|2020-03-24	South America|hCoV-19/Ecuador/USFQ-163/2020|EPI ISL 525430|B.1.9|Ecuador|2020-05-20	0.0004066719	South America
South America|hCoV-19/Brazil/SP-L7-CD72/2020|EPI ISL 476439|B.1.1.33|Brazil|2020-03-24	South America|hCoV-19/Ecuador/USFQ-163/2020|EPI ISL 525430|B.1.9|Ecuador|2020-05-20	0.0004079298	South America
South America|hCoV-19/Brazil/SP-L9-CD91/2020|EPI ISL 476490|B.1.255|Brazil|2020-03-24	South America|hCoV-19/Ecuador/USFQ-163/2020|EPI ISL 525430|B.1.9|Ecuador|2020-05-20	0.0001359288	South America
South America|hCoV-19/Brazil/SC-L16-CD314/2020|EPI ISL 476278|B.1.1.33|Brazil|2020-03-24	South America|hCoV-19/Ecuador/USFQ-163/2020|EPI ISL 525430|B.1.9|Ecuador|2020-05-20	0.0004080462	South America
South America|hCoV-19/Brazil/RJ-0248/2020|EPI ISL 470616|B.1.5|Brazil|2020-03-24	South America|hCoV-19/Ecuador/USFQ-163/2020|EPI ISL 525430|B.1.9|Ecuador|2020-05-20	0.0002396170	South America
South America|hCoV-19/Brazil/SP-L9-CD140/2020|EPI ISL 476487|B.1.1.33|Brazil|2020-03-24	South America|hCoV-19/Ecuador/USFQ-163/2020|EPI ISL 525430|B.1.9|Ecuador|2020-05-20	0.0003767089	South America
South America|hCoV-19/Brazil/SP-L9-CD139/2020|EPI ISL 476486|B.1.1.33|Brazil|2020-03-24	South America|hCoV-19/Ecuador/USFQ-163/2020|EPI ISL 525430|B.1.9|Ecuador|2020-05-20	0.0003519123	South America
South America|hCoV-19/Chile/MA-CMM-31600/2020|EPI ISL 459861|B.1|Chile|2020-03-25	South America|hCoV-19/Ecuador/USFQ-163/2020|EPI ISL 525430|B.1.9|Ecuador|2020-05-20	0.0001682565	South America
South America|hCoV-19/Brazil/SP-625/2020|EPI ISL 515528|B.1.1.33|Brazil|2020-03-25	South America|hCoV-19/Ecuador/USFQ-163/2020|EPI ISL 525430|B.1.9|Ecuador|2020-05-20	0.0003365999	South America
South America|hCoV-19/Brazil/RJ-818/2020|EPI ISL 427303|B.1.1.33|Brazil|2020-03-25	South America|hCoV-19/Ecuador/USFQ-163/2020|EPI ISL 525430|B.1.9|Ecuador|2020-05-20	0.0003702681	South America
South America|hCoV-19/Brazil/RJ-1111/2020|EPI ISL 456076|B.1.1.33|Brazil|2020-03-25	South America|hCoV-19/Ecuador/USFQ-163/2020|EPI ISL 525430|B.1.9|Ecuador|2020-05-20	0.0003702681	South America
South America|hCoV-19/Brazil/RJ-1119/2020|EPI ISL 456077|B.1.1.33|Brazil|2020-03-25	South America|hCoV-19/Ecuador/USFQ-163/2020|EPI ISL 525430|B.1.9|Ecuador|2020-05-20	0.0003366112	South America
South America|hCoV-19/Peru/LIM-INS-017/2020|EPI ISL 490316|B.1.255|Peru|2020-03-25	South America|hCoV-19/Ecuador/USFQ-163/2020|EPI ISL 525430|B.1.9|Ecuador|2020-05-20	0.0001016300	South America
South America|hCoV-19/Peru/LIM-INS-024/2020|EPI ISL 491429|A.2|Peru|2020-03-25	South America|hCoV-19/Ecuador/USFQ-163/2020|EPI ISL 525430|B.1.9|Ecuador|2020-05-20	0.0005422891	South America
South America|hCoV-19/Peru/LIM-INS-018/2020|EPI ISL 490975|B.1|Peru|2020-03-25	South America|hCoV-19/Ecuador/USFQ-163/2020|EPI ISL 525430|B.1.9|Ecuador|2020-05-20	0.0003049819	South America
South America|hCoV-19/Brazil/SP-636/2020|EPI ISL 515550|B.1.1.33|Brazil|2020-03-25	South America|hCoV-19/Ecuador/USFQ-163/2020|EPI ISL 525430|B.1.9|Ecuador|2020-05-20	0.0003366112	South America
South America|hCoV-19/Colombia/ANT-UdeA-200325-01/2020|EPI ISL 536399|B.1.5|Colombia|2020-03-25	South America|hCoV-19/Ecuador/USFQ-163/2020|EPI ISL 525430|B.1.9|Ecuador|2020-05-20	0.0002019410	South America
South America|hCoV-19/Colombia/MAG-INS-87968/2020|EPI ISL 498152|B.1|Colombia|2020-03-25	South America|hCoV-19/Ecuador/USFQ-163/2020|EPI ISL 525430|B.1.9|Ecuador|2020-05-20	0.0002019425	South America
South America|hCoV-19/Chile/AR-ISPCH-14/2020|EPI ISL 445348|B.1.255|Chile|2020-03-25	South America|hCoV-19/Ecuador/USFQ-163/2020|EPI ISL 525430|B.1.9|Ecuador|2020-05-20	0.0001009598	South America
South America|hCoV-19/Colombia/ATL-INS-88612/2020|EPI ISL 498155|B.1|Colombia|2020-03-25	South America|hCoV-19/Ecuador/USFQ-163/2020|EPI ISL 525430|B.1.9|Ecuador|2020-05-20	0.0001682795	South America
South America|hCoV-19/Uruguay/UY-NYUMC861/2020|EPI ISL 457957|B.1.1.1|Uruguay|2020-03-25	South America|hCoV-19/Ecuador/USFQ-163/2020|EPI ISL 525430|B.1.9|Ecuador|2020-05-20	0.0004422701	South America
South America|hCoV-19/Brazil/SP-L11-CD93/2020|EPI ISL 476204|B.1.1.33|Brazil|2020-03-25	South America|hCoV-19/Ecuador/USFQ-163/2020|EPI ISL 525430|B.1.9|Ecuador|2020-05-20	0.0004497003	South America
South America|hCoV-19/Brazil/RJ-0249/2020|EPI ISL 470617|B.1.1.33|Brazil|2020-03-25	South America|hCoV-19/Ecuador/USFQ-163/2020|EPI ISL 525430|B.1.9|Ecuador|2020-05-20	0.0003457454	South America
South America|hCoV-19/Brazil/RJ-872/2020|EPI ISL 427304|B.1.1.33|Brazil|2020-03-26	South America|hCoV-19/Ecuador/USFQ-163/2020|EPI ISL 525430|B.1.9|Ecuador|2020-05-20	0.0004039568	South America
South America|hCoV-19/Brazil/PR-5623/2020|EPI ISL 541346|B.1.3|Brazil|2020-03-26	South America|hCoV-19/Ecuador/USFQ-163/2020|EPI ISL 525430|B.1.9|Ecuador|2020-05-20	0.0003029073	South America
South America|hCoV-19/Colombia/CAL-GUR-0072/2020|EPI ISL 447734|A.2|Colombia|2020-03-26	South America|hCoV-19/Ecuador/USFQ-163/2020|EPI ISL 525430|B.1.9|Ecuador|2020-05-20	0.0006060204	South America
South America|hCoV-19/Colombia/VAC-GUR-0084/2020|EPI ISL 447735|B.1|Colombia|2020-03-26	South America|hCoV-19/Ecuador/USFQ-163/2020|EPI ISL 525430|B.1.9|Ecuador|2020-05-20	0.0001682852	South America
South America|hCoV-19/Colombia/VAC-GUR-0135/2020|EPI ISL 447737|B.1|Colombia|2020-03-26	South America|hCoV-19/Ecuador/USFQ-163/2020|EPI ISL 525430|B.1.9|Ecuador|2020-05-20	0.0002020623	South America
South America|hCoV-19/Colombia/BOY-INS-88871/2020|EPI ISL 498158|B|Colombia|2020-03-26	South America|hCoV-19/Ecuador/USFQ-163/2020|EPI ISL 525430|B.1.9|Ecuador|2020-05-20	0.0001682873	South America
South America|hCoV-19/Colombia/VAC-GUR-0094/2020|EPI ISL 447736|B.1|Colombia|2020-03-26	South America|hCoV-19/Ecuador/USFQ-163/2020|EPI ISL 525430|B.1.9|Ecuador|2020-05-20	0.0002028162	South America
South America|hCoV-19/Uruguay/UY-NYUMC863/2020|EPI ISL 457959|B|Uruguay|2020-03-26	South America|hCoV-19/Ecuador/USFQ-163/2020|EPI ISL 525430|B.1.9|Ecuador|2020-05-20	0.0004776579	South America
South America|hCoV-19/Brazil/SC-L17-CD322/2020|EPI ISL 476297|B.1.1.33|Brazil|2020-03-26	South America|hCoV-19/Ecuador/USFQ-163/2020|EPI ISL 525430|B.1.9|Ecuador|2020-05-20	0.0003399172	South America
South America|hCoV-19/Brazil/RJ-0250/2020|EPI ISL 470618|B.1.1.33|Brazil|2020-03-26	South America|hCoV-19/Ecuador/USFQ-163/2020|EPI ISL 525430|B.1.9|Ecuador|2020-05-20	0.0003402761	South America
South America|hCoV-19/Brazil/SP-L14-CD241/2020|EPI ISL 476245|B.1.1.33|Brazil|2020-03-26	South America|hCoV-19/Ecuador/USFQ-163/2020|EPI ISL 525430|B.1.9|Ecuador|2020-05-20	0.0003496126	South America
South America|hCoV-19/Argentina/PAIS-A0003/2020|EPI ISL 430795|B.1|Argentina|2020-03-26	South America|hCoV-19/Ecuador/USFQ-163/2020|EPI ISL 525430|B.1.9|Ecuador|2020-05-20	0.0002117044	South America
South America|hCoV-19/Argentina/PAIS-A0004/2020|EPI ISL 430796|B.1.5|Argentina|2020-03-27	South America|hCoV-19/Ecuador/USFQ-163/2020|EPI ISL 525430|B.1.9|Ecuador|2020-05-20	0.0003029385	South America
South America|hCoV-19/Argentina/PAIS-A0005/2020|EPI ISL 430797|B.1.1|Argentina|2020-03-27	South America|hCoV-19/Ecuador/USFQ-163/2020|EPI ISL 525430|B.1.9|Ecuador|2020-05-20	0.0003371077	South America
South America|hCoV-19/Chile/RM-CMM-32205/2020|EPI ISL 459859|B.1.5|Chile|2020-03-27	South America|hCoV-19/Ecuador/USFQ-163/2020|EPI ISL 525430|B.1.9|Ecuador|2020-05-20	0.0002019274	South America
South America|hCoV-19/Peru/LIM-INS-020/2020|EPI ISL 490976|B.1.1.1|Peru|2020-03-27	South America|hCoV-19/Ecuador/USFQ-163/2020|EPI ISL 525430|B.1.9|Ecuador|2020-05-20	0.0004068786	South America
South America|hCoV-19/Brazil/RJ-0251/2020|EPI ISL 470619|B.1|Brazil|2020-03-27	South America|hCoV-19/Ecuador/USFQ-163/2020|EPI ISL 525430|B.1.9|Ecuador|2020-05-20	0.0002053758	South America
South America|hCoV-19/Brazil/SP-L14-CD260/2020|EPI ISL 476256|B.1|Brazil|2020-03-27	South America|hCoV-19/Ecuador/USFQ-163/2020|EPI ISL 525430|B.1.9|Ecuador|2020-05-20	0.0002054392	South America
South America|hCoV-19/Brazil/SP-L14-CD242/2020|EPI ISL 476246|B.1.1.33|Brazil|2020-03-27	South America|hCoV-19/Ecuador/USFQ-163/2020|EPI ISL 525430|B.1.9|Ecuador|2020-05-20	0.0003426072	South America
South America|hCoV-19/Brazil/SP-L17-CD324/2020|EPI ISL 476298|B.1.1|Brazil|2020-03-27	South America|hCoV-19/Ecuador/USFQ-163/2020|EPI ISL 525430|B.1.9|Ecuador|2020-05-20	0.0003835760	South America
South America|hCoV-19/Brazil/SP-L17-CD327/2020|EPI ISL 476299|B.1.212|Brazil|2020-03-27	South America|hCoV-19/Ecuador/USFQ-163/2020|EPI ISL 525430|B.1.9|Ecuador|2020-05-20	0.0003164676	South America
South America|hCoV-19/Chile/RM-ISPCH-75/2020|EPI ISL 445371|B.1.5|Chile|2020-03-28	South America|hCoV-19/Ecuador/USFQ-163/2020|EPI ISL 525430|B.1.9|Ecuador|2020-05-20	0.0002355930	South America
South America|hCoV-19/Argentina/PAIS-A0006/2020|EPI ISL 430798|B.1.3|Argentina|2020-03-28	South America|hCoV-19/Ecuador/USFQ-163/2020|EPI ISL 525430|B.1.9|Ecuador|2020-05-20	0.0002692359	South America
South America|hCoV-19/Colombia/CUN-GUR-0454/2020|EPI ISL 447744|B.1.255|Colombia|2020-03-28	South America|hCoV-19/Ecuador/USFQ-163/2020|EPI ISL 525430|B.1.9|Ecuador|2020-05-20	0.0001009530	South America
South America|hCoV-19/Colombia/RIS-INS-87267/2020|EPI ISL 497745|B.1|Colombia|2020-03-28	South America|hCoV-19/Ecuador/USFQ-163/2020|EPI ISL 525430|B.1.9|Ecuador|2020-05-20	0.0001682682	South America
South America|hCoV-19/Brazil/SP-120/2020|EPI ISL 515521|B.1.1.33|Brazil|2020-03-28	South America|hCoV-19/Ecuador/USFQ-163/2020|EPI ISL 525430|B.1.9|Ecuador|2020-05-20	0.0003367132	South America
South America|hCoV-19/Brazil/PR-5622/2020|EPI ISL 541345|B.1|Brazil|2020-03-28	South America|hCoV-19/Ecuador/USFQ-163/2020|EPI ISL 525430|B.1.9|Ecuador|2020-05-20	0.0002022802	South America
South America|hCoV-19/Uruguay/UY-NYUMC865/2020|EPI ISL 457961|B|Uruguay|2020-03-28	South America|hCoV-19/Ecuador/USFQ-163/2020|EPI ISL 525430|B.1.9|Ecuador|2020-05-20	0.0004757912	South America
South America|hCoV-19/Uruguay/UY-NYUMC867/2020|EPI ISL 457963|B.1.1.1|Uruguay|2020-03-28	South America|hCoV-19/Ecuador/USFQ-163/2020|EPI ISL 525430|B.1.9|Ecuador|2020-05-20	0.0004417742	South America
South America|hCoV-19/Brazil/CE-L16-CD332/2020|EPI ISL 476281|B.1.1.33|Brazil|2020-03-28	South America|hCoV-19/Ecuador/USFQ-163/2020|EPI ISL 525430|B.1.9|Ecuador|2020-05-20	0.0003482366	South America
South America|hCoV-19/Brazil/SP-551/2020|EPI ISL 471554|B.1.1.33|Brazil|2020-03-29	South America|hCoV-19/Ecuador/USFQ-163/2020|EPI ISL 525430|B.1.9|Ecuador|2020-05-20	0.0003365994	South America
South America|hCoV-19/Colombia/NAR-GUR-0627/2020|EPI ISL 447749|B.1.1|Colombia|2020-03-29	South America|hCoV-19/Ecuador/USFQ-163/2020|EPI ISL 525430|B.1.9|Ecuador|2020-05-20	0.0003442110	South America
South America|hCoV-19/Argentina/PAIS-A0007/2020|EPI ISL 430799|B.1.5|Argentina|2020-03-30	South America|hCoV-19/Ecuador/USFQ-163/2020|EPI ISL 525430|B.1.9|Ecuador|2020-05-20	0.0002019275	South America
South America|hCoV-19/Chile/MA-ISPCH-17/2020|EPI ISL 445372|B.1|Chile|2020-03-30	South America|hCoV-19/Ecuador/USFQ-163/2020|EPI ISL 525430|B.1.9|Ecuador|2020-05-20	0.0001682569	South America
South America|hCoV-19/Colombia/HUI-GUR-0900/2020|EPI ISL 447752|B.1|Colombia|2020-03-30	South America|hCoV-19/Ecuador/USFQ-163/2020|EPI ISL 525430|B.1.9|Ecuador|2020-05-20	0.0003368581	South America
South America|hCoV-19/Colombia/CHO-GUR-0787/2020|EPI ISL 447750|B.1|Colombia|2020-03-30	South America|hCoV-19/Ecuador/USFQ-163/2020|EPI ISL 525430|B.1.9|Ecuador|2020-05-20	0.0002019289	South America
South America|hCoV-19/Brazil/RJ-899/2020|EPI ISL 456071|B.1.1.33|Brazil|2020-03-30	South America|hCoV-19/Ecuador/USFQ-163/2020|EPI ISL 525430|B.1.9|Ecuador|2020-05-20	0.0004041303	South America
South America|hCoV-19/Colombia/NAR-INS-94679/2020|EPI ISL 498162|A.2|Colombia|2020-03-30	South America|hCoV-19/Ecuador/USFQ-163/2020|EPI ISL 525430|B.1.9|Ecuador|2020-05-20	0.0005723591	South America
South America|hCoV-19/Colombia/ATL-INS-88712/2020|EPI ISL 498156|B.1.5|Colombia|2020-03-30	South America|hCoV-19/Ecuador/USFQ-163/2020|EPI ISL 525430|B.1.9|Ecuador|2020-05-20	0.0002019410	South America
South America|hCoV-19/Chile/VS-ISPCH-5/2020|EPI ISL 445337|B.1|Chile|2020-03-30	South America|hCoV-19/Ecuador/USFQ-163/2020|EPI ISL 525430|B.1.9|Ecuador|2020-05-20	0.0002019331	South America
South America|hCoV-19/Colombia/BOY-INS-88859/2020|EPI ISL 498157|B.1.255|Colombia|2020-03-30	South America|hCoV-19/Ecuador/USFQ-163/2020|EPI ISL 525430|B.1.9|Ecuador|2020-05-20	0.0001009632	South America
South America|hCoV-19/Colombia/BOL-INS-94411/2020|EPI ISL 498161|B.1|Colombia|2020-03-30	South America|hCoV-19/Ecuador/USFQ-163/2020|EPI ISL 525430|B.1.9|Ecuador|2020-05-20	0.0001346252	South America
South America|hCoV-19/Brazil/RJ-0252/2020|EPI ISL 470620|B.1.1.33|Brazil|2020-03-30	South America|hCoV-19/Ecuador/USFQ-163/2020|EPI ISL 525430|B.1.9|Ecuador|2020-05-20	0.0004077307	South America
South America|hCoV-19/Brazil/CE-L16-CD344/2020|EPI ISL 476288|B.1.5|Brazil|2020-03-30	South America|hCoV-19/Ecuador/USFQ-163/2020|EPI ISL 525430|B.1.9|Ecuador|2020-05-20	0.0002379269	South America
South America|hCoV-19/Brazil/CE-L16-CD346/2020|EPI ISL 476289|B.1.212|Brazil|2020-03-30	South America|hCoV-19/Ecuador/USFQ-163/2020|EPI ISL 525430|B.1.9|Ecuador|2020-05-20	0.0003399619	South America
South America|hCoV-19/Ecuador/HGSQ-USFQ-018/2020|EPI ISL 422563|B.1.1|Ecuador|2020-03-30	South America|hCoV-19/Ecuador/USFQ-163/2020|EPI ISL 525430|B.1.9|Ecuador|2020-05-20	0.0003797737	South America
South America|hCoV-19/Brazil/SP-L15-CD272/2020|EPI ISL 476265|B.1.255|Brazil|2020-03-30	South America|hCoV-19/Ecuador/USFQ-163/2020|EPI ISL 525430|B.1.9|Ecuador|2020-05-20	0.0001027048	South America
South America|hCoV-19/Brazil/SC-L16-CD350/2020|EPI ISL 476292|B.1.1.33|Brazil|2020-03-30	South America|hCoV-19/Ecuador/USFQ-163/2020|EPI ISL 525430|B.1.9|Ecuador|2020-05-20	0.0003424782	South America
South America|hCoV-19/Brazil/SP-L16-CD339/2020|EPI ISL 476286|B.1.1.33|Brazil|2020-03-30	South America|hCoV-19/Ecuador/USFQ-163/2020|EPI ISL 525430|B.1.9|Ecuador|2020-05-20	0.0003425133	South America
South America|hCoV-19/Brazil/SP-L15-CD274/2020|EPI ISL 476267|B.1.1|Brazil|2020-03-30	South America|hCoV-19/Ecuador/USFQ-163/2020|EPI ISL 525430|B.1.9|Ecuador|2020-05-20	0.0003806153	South America
South America|hCoV-19/Uruguay/UY-NYUMC866/2020|EPI ISL 457962|B.1.1.1|Uruguay|2020-03-30	South America|hCoV-19/Ecuador/USFQ-163/2020|EPI ISL 525430|B.1.9|Ecuador|2020-05-20	0.0004533896	South America
South America|hCoV-19/Brazil/SP-L15-CD283/2020|EPI ISL 476274|B.1.1.33|Brazil|2020-03-30	South America|hCoV-19/Ecuador/USFQ-163/2020|EPI ISL 525430|B.1.9|Ecuador|2020-05-20	0.0003836040	South America
South America|hCoV-19/Colombia/HUI-GUR-0920/2020|EPI ISL 447753|B.1.5|Colombia|2020-03-30	South America|hCoV-19/Ecuador/USFQ-163/2020|EPI ISL 525430|B.1.9|Ecuador|2020-05-20	0.0002457159	South America
South America|hCoV-19/Peru/ANC-INS-132/2020|EPI ISL 536529|B.1.1.1|Peru|2020-03-31	South America|hCoV-19/Ecuador/USFQ-163/2020|EPI ISL 525430|B.1.9|Ecuador|2020-05-20	0.0004376200	South America
South America|hCoV-19/Argentina/PAIS-A0009/2020|EPI ISL 430801|B.1.5|Argentina|2020-03-31	South America|hCoV-19/Ecuador/USFQ-163/2020|EPI ISL 525430|B.1.9|Ecuador|2020-05-20	0.0002019274	South America
South America|hCoV-19/Brazil/SP-122/2020|EPI ISL 515522|B.1.1.33|Brazil|2020-03-31	South America|hCoV-19/Ecuador/USFQ-163/2020|EPI ISL 525430|B.1.9|Ecuador|2020-05-20	0.0003365999	South America
South America|hCoV-19/Argentina/PAIS-A0011/2020|EPI ISL 430802|B.1.1|Argentina|2020-03-31	South America|hCoV-19/Ecuador/USFQ-163/2020|EPI ISL 525430|B.1.9|Ecuador|2020-05-20	0.0003029473	South America
South America|hCoV-19/Colombia/RIS-GUV-92087/2020|EPI ISL 447760|B.1.8|Colombia|2020-03-31	South America|hCoV-19/Ecuador/USFQ-163/2020|EPI ISL 525430|B.1.9|Ecuador|2020-05-20	0.0002019342	South America
South America|hCoV-19/Colombia/HUI-GUV-92061/2020|EPI ISL 447759|B.1.5|Colombia|2020-03-31	South America|hCoV-19/Ecuador/USFQ-163/2020|EPI ISL 525430|B.1.9|Ecuador|2020-05-20	0.0002019954	South America
South America|hCoV-19/Colombia/VAC-GUV-92034/2020|EPI ISL 447755|B.1.5|Colombia|2020-03-31	South America|hCoV-19/Ecuador/USFQ-163/2020|EPI ISL 525430|B.1.9|Ecuador|2020-05-20	0.0003031027	South America
South America|hCoV-19/Colombia/VAC-GUV-92042/2020|EPI ISL 447756|B.1.5|Colombia|2020-03-31	South America|hCoV-19/Ecuador/USFQ-163/2020|EPI ISL 525430|B.1.9|Ecuador|2020-05-20	0.0002357489	South America
South America|hCoV-19/Peru/ICA-INS-040/2020|EPI ISL 491462|B.1.1.1|Peru|2020-03-31	South America|hCoV-19/Ecuador/USFQ-163/2020|EPI ISL 525430|B.1.9|Ecuador|2020-05-20	0.0004405917	South America
South America|hCoV-19/Colombia/MAG-INS-95839/2020|EPI ISL 498166|B.1.255|Colombia|2020-03-31	South America|hCoV-19/Ecuador/USFQ-163/2020|EPI ISL 525430|B.1.9|Ecuador|2020-05-20	0.0001346178	South America
South America|hCoV-19/Colombia/CAU-INS-89002/2020|EPI ISL 498159|B.1|Colombia|2020-03-31	South America|hCoV-19/Ecuador/USFQ-163/2020|EPI ISL 525430|B.1.9|Ecuador|2020-05-20	0.0001682817	South America
South America|hCoV-19/Colombia/CES-INS-89781/2020|EPI ISL 498160|B.1.255|Colombia|2020-03-31	South America|hCoV-19/Ecuador/USFQ-163/2020|EPI ISL 525430|B.1.9|Ecuador|2020-05-20	0.0001009598	South America
South America|hCoV-19/Colombia/ANT-GUV-92256/2020|EPI ISL 447768|B.1|Colombia|2020-03-31	South America|hCoV-19/Ecuador/USFQ-163/2020|EPI ISL 525430|B.1.9|Ecuador|2020-05-20	0.0001683985	South America
South America|hCoV-19/Colombia/ANT-GUV-92146/2020|EPI ISL 447761|B|Colombia|2020-03-31	South America|hCoV-19/Ecuador/USFQ-163/2020|EPI ISL 525430|B.1.9|Ecuador|2020-05-20	0.0003373107	South America
South America|hCoV-19/Brazil/MA-L17-CD363/2020|EPI ISL 476309|B.1.1.33|Brazil|2020-03-31	South America|hCoV-19/Ecuador/USFQ-163/2020|EPI ISL 525430|B.1.9|Ecuador|2020-05-20	0.0003767087	South America
South America|hCoV-19/Brazil/BA-L17-CD359/2020|EPI ISL 476305|B.1.1.33|Brazil|2020-03-31	South America|hCoV-19/Ecuador/USFQ-163/2020|EPI ISL 525430|B.1.9|Ecuador|2020-05-20	0.0003767087	South America
South America|hCoV-19/Brazil/PR-L17-CD365/2020|EPI ISL 476311|B.1.1|Brazil|2020-03-31	South America|hCoV-19/Ecuador/USFQ-163/2020|EPI ISL 525430|B.1.9|Ecuador|2020-05-20	0.0003082275	South America
South America|hCoV-19/Brazil/SC-L17-CD372/2020|EPI ISL 476317|B.1.1.33|Brazil|2020-03-31	South America|hCoV-19/Ecuador/USFQ-163/2020|EPI ISL 525430|B.1.9|Ecuador|2020-05-20	0.0003452918	South America
South America|hCoV-19/Brazil/CE-L17-CD361/2020|EPI ISL 476307|B.1.212|Brazil|2020-03-31	South America|hCoV-19/Ecuador/USFQ-163/2020|EPI ISL 525430|B.1.9|Ecuador|2020-05-20	0.0003107243	South America
South America|hCoV-19/Brazil/SP-L17-CD357/2020|EPI ISL 476303|B.1.1.33|Brazil|2020-03-31	South America|hCoV-19/Ecuador/USFQ-163/2020|EPI ISL 525430|B.1.9|Ecuador|2020-05-20	0.0003798296	South America
South America|hCoV-19/Colombia/HUI-GUV-92060/2020|EPI ISL 447758|B.1.5|Colombia|2020-03-31	South America|hCoV-19/Ecuador/USFQ-163/2020|EPI ISL 525430|B.1.9|Ecuador|2020-05-20	0.0002104552	South America
South America|hCoV-19/Peru/CAL-INS-135/2020|EPI ISL 536530|B.1.1|Peru|2020-03-31	South America|hCoV-19/Ecuador/USFQ-163/2020|EPI ISL 525430|B.1.9|Ecuador|2020-05-20	0.0004590777	South America
South America|hCoV-19/Argentina/PAIS-A0012/2020|EPI ISL 430803|B.1.5|Argentina|2020-04-01	South America|hCoV-19/Ecuador/USFQ-163/2020|EPI ISL 525430|B.1.9|Ecuador|2020-05-20	0.0002692481	South America
South America|hCoV-19/Brazil/SP-137/2020|EPI ISL 515543|B.1.1.33|Brazil|2020-04-01	South America|hCoV-19/Ecuador/USFQ-163/2020|EPI ISL 525430|B.1.9|Ecuador|2020-05-20	0.0003702854	South America
South America|hCoV-19/Peru/LAM-INS-126/2020|EPI ISL 536524|C.14|Peru|2020-04-01	South America|hCoV-19/Ecuador/USFQ-163/2020|EPI ISL 525430|B.1.9|Ecuador|2020-05-20	0.0004713159	South America
South America|hCoV-19/Chile/RM-ISPCH-56/2020|EPI ISL 445352|B.1.1.33|Chile|2020-04-01	South America|hCoV-19/Ecuador/USFQ-163/2020|EPI ISL 525430|B.1.9|Ecuador|2020-05-20	0.0003365999	South America
South America|hCoV-19/Peru/JUN-INS-131/2020|EPI ISL 536528|B.1|Peru|2020-04-01	South America|hCoV-19/Ecuador/USFQ-163/2020|EPI ISL 525430|B.1.9|Ecuador|2020-05-20	0.0002019127	South America
South America|hCoV-19/Peru/LAM-INS-125/2020|EPI ISL 536523|C.14|Peru|2020-04-01	South America|hCoV-19/Ecuador/USFQ-163/2020|EPI ISL 525430|B.1.9|Ecuador|2020-05-20	0.0005050161	South America
South America|hCoV-19/Argentina/PAIS-A0013/2020|EPI ISL 430804|B.1.5|Argentina|2020-04-01	South America|hCoV-19/Ecuador/USFQ-163/2020|EPI ISL 525430|B.1.9|Ecuador|2020-05-20	0.0002019274	South America
South America|hCoV-19/Peru/LAM-INS-169/2020|EPI ISL 536562|B.1.1.1|Peru|2020-04-01	South America|hCoV-19/Ecuador/USFQ-163/2020|EPI ISL 525430|B.1.9|Ecuador|2020-05-20	0.0004713159	South America
South America|hCoV-19/Argentina/PAIS-A0014/2020|EPI ISL 430805|B.1.1|Argentina|2020-04-01	South America|hCoV-19/Ecuador/USFQ-163/2020|EPI ISL 525430|B.1.9|Ecuador|2020-05-20	0.0003708268	South America
South America|hCoV-19/Chile/RM-ISPCH-54/2020|EPI ISL 445350|B.1.1.1|Chile|2020-04-01	South America|hCoV-19/Ecuador/USFQ-163/2020|EPI ISL 525430|B.1.9|Ecuador|2020-05-20	0.0004376202	South America
South America|hCoV-19/Brazil/RJ-1065/2020|EPI ISL 456074|B.1.1.33|Brazil|2020-04-01	South America|hCoV-19/Ecuador/USFQ-163/2020|EPI ISL 525430|B.1.9|Ecuador|2020-05-20	0.0003702681	South America
South America|hCoV-19/Brazil/RJ-1056/2020|EPI ISL 456072|B.1.1.33|Brazil|2020-04-01	South America|hCoV-19/Ecuador/USFQ-163/2020|EPI ISL 525430|B.1.9|Ecuador|2020-05-20	0.0003365999	South America
South America|hCoV-19/Colombia/MAG-GVI-93457/2020|EPI ISL 447778|B.1.255|Colombia|2020-04-01	South America|hCoV-19/Ecuador/USFQ-163/2020|EPI ISL 525430|B.1.9|Ecuador|2020-05-20	0.0001346133	South America
South America|hCoV-19/Colombia/VAC-GVI-93366/2020|EPI ISL 447774|B.1|Colombia|2020-04-01	South America|hCoV-19/Ecuador/USFQ-163/2020|EPI ISL 525430|B.1.9|Ecuador|2020-05-20	0.0001683135	South America
South America|hCoV-19/Colombia/ANT-GUV-92250/2020|EPI ISL 447766|B.1|Colombia|2020-04-01	South America|hCoV-19/Ecuador/USFQ-163/2020|EPI ISL 525430|B.1.9|Ecuador|2020-05-20	0.0001683135	South America
South America|hCoV-19/Colombia/VAC-GVI-93467/2020|EPI ISL 447779|B.1.1|Colombia|2020-04-01	South America|hCoV-19/Ecuador/USFQ-163/2020|EPI ISL 525430|B.1.9|Ecuador|2020-05-20	0.0003030352	South America
South America|hCoV-19/Colombia/MAG-GVI-93450/2020|EPI ISL 447777|B.1.255|Colombia|2020-04-01	South America|hCoV-19/Ecuador/USFQ-163/2020|EPI ISL 525430|B.1.9|Ecuador|2020-05-20	0.0001010142	South America
South America|hCoV-19/Colombia/VAC-GVI-93470/2020|EPI ISL 447780|B.1|Colombia|2020-04-01	South America|hCoV-19/Ecuador/USFQ-163/2020|EPI ISL 525430|B.1.9|Ecuador|2020-05-20	0.0002021152	South America
South America|hCoV-19/Colombia/VAC-GVI-93381/2020|EPI ISL 447775|B.1|Colombia|2020-04-01	South America|hCoV-19/Ecuador/USFQ-163/2020|EPI ISL 525430|B.1.9|Ecuador|2020-05-20	0.0001684325	South America
South America|hCoV-19/Peru/LAM-INS-034/2020|EPI ISL 491459|C.14|Peru|2020-04-01	South America|hCoV-19/Ecuador/USFQ-163/2020|EPI ISL 525430|B.1.9|Ecuador|2020-05-20	0.0004744940	South America
South America|hCoV-19/Peru/LIM-INS-060/2020|EPI ISL 524473|B.1.1|Peru|2020-04-01	South America|hCoV-19/Ecuador/USFQ-163/2020|EPI ISL 525430|B.1.9|Ecuador|2020-05-20	0.0003388852	South America
South America|hCoV-19/Peru/LAM-INS-038/2020|EPI ISL 491461|C.14|Peru|2020-04-01	South America|hCoV-19/Ecuador/USFQ-163/2020|EPI ISL 525430|B.1.9|Ecuador|2020-05-20	0.0005084216	South America
South America|hCoV-19/Peru/LAM-INS-035/2020|EPI ISL 491460|B.1.1.1|Peru|2020-04-01	South America|hCoV-19/Ecuador/USFQ-163/2020|EPI ISL 525430|B.1.9|Ecuador|2020-05-20	0.0004744940	South America
South America|hCoV-19/Peru/CAJ-INS-057/2020|EPI ISL 517713|B.1.1.1|Peru|2020-04-01	South America|hCoV-19/Ecuador/USFQ-163/2020|EPI ISL 525430|B.1.9|Ecuador|2020-05-20	0.0004405917	South America
South America|hCoV-19/Chile/RM-ISPCH-53/2020|EPI ISL 449800|B.1.5|Chile|2020-04-01	South America|hCoV-19/Ecuador/USFQ-163/2020|EPI ISL 525430|B.1.9|Ecuador|2020-05-20	0.0006062216	South America
South America|hCoV-19/Brazil/RJ-1058/2020|EPI ISL 456073|B.1.1.33|Brazil|2020-04-01	South America|hCoV-19/Ecuador/USFQ-163/2020|EPI ISL 525430|B.1.9|Ecuador|2020-05-20	0.0003704350	South America
South America|hCoV-19/Colombia/VAC-GVI-93352/2020|EPI ISL 447771|B.1|Colombia|2020-04-01	South America|hCoV-19/Ecuador/USFQ-163/2020|EPI ISL 525430|B.1.9|Ecuador|2020-05-20	0.0001683362	South America
South America|hCoV-19/Colombia/COR-INS-95319/2020|EPI ISL 498163|B.1|Colombia|2020-04-01	South America|hCoV-19/Ecuador/USFQ-163/2020|EPI ISL 525430|B.1.9|Ecuador|2020-05-20	0.0001682874	South America
South America|hCoV-19/Colombia/VAC-INS-96183/2020|EPI ISL 456147|B.1|Colombia|2020-04-01	South America|hCoV-19/Ecuador/USFQ-163/2020|EPI ISL 525430|B.1.9|Ecuador|2020-05-20	0.0002020309	South America
South America|hCoV-19/Colombia/VAC-INS-96176/2020|EPI ISL 456152|B|Colombia|2020-04-01	South America|hCoV-19/Ecuador/USFQ-163/2020|EPI ISL 525430|B.1.9|Ecuador|2020-05-20	0.0004719294	South America
South America|hCoV-19/Peru/JUN-INS-127/2020|EPI ISL 536525|B.1|Peru|2020-04-01	South America|hCoV-19/Ecuador/USFQ-163/2020|EPI ISL 525430|B.1.9|Ecuador|2020-05-20	0.0003040857	South America
South America|hCoV-19/Colombia/ANT-GUV-92252/2020|EPI ISL 447767|B|Colombia|2020-04-01	South America|hCoV-19/Ecuador/USFQ-163/2020|EPI ISL 525430|B.1.9|Ecuador|2020-05-20	0.0004402108	South America
South America|hCoV-19/Colombia/CUN-GVI-93301/2020|EPI ISL 447769|B.1.255|Colombia|2020-04-01	South America|hCoV-19/Ecuador/USFQ-163/2020|EPI ISL 525430|B.1.9|Ecuador|2020-05-20	0.0001693567	South America
South America|hCoV-19/Peru/LAM-INS-170/2020|EPI ISL 536563|B.1.1.1|Peru|2020-04-01	South America|hCoV-19/Ecuador/USFQ-163/2020|EPI ISL 525430|B.1.9|Ecuador|2020-05-20	0.0005075921	South America
South America|hCoV-19/Peru/LAM-INS-171/2020|EPI ISL 536564|B.1.5|Peru|2020-04-01	South America|hCoV-19/Ecuador/USFQ-163/2020|EPI ISL 525430|B.1.9|Ecuador|2020-05-20	0.0003731204	South America
South America|hCoV-19/Brazil/PA-0227/2020|EPI ISL 470601|B.1.1.33|Brazil|2020-04-01	South America|hCoV-19/Ecuador/USFQ-163/2020|EPI ISL 525430|B.1.9|Ecuador|2020-05-20	0.0004107554	South America
South America|hCoV-19/Brazil/SC-L19-CD399/2020|EPI ISL 476324|B.1.1.33|Brazil|2020-04-01	South America|hCoV-19/Ecuador/USFQ-163/2020|EPI ISL 525430|B.1.9|Ecuador|2020-05-20	0.0003422673	South America
South America|hCoV-19/Brazil/SP-L19-CD391/2020|EPI ISL 476320|B.1.212|Brazil|2020-04-01	South America|hCoV-19/Ecuador/USFQ-163/2020|EPI ISL 525430|B.1.9|Ecuador|2020-05-20	0.0002737741	South America
South America|hCoV-19/Brazil/RS-L19-CD390/2020|EPI ISL 476319|B.1.1.33|Brazil|2020-04-01	South America|hCoV-19/Ecuador/USFQ-163/2020|EPI ISL 525430|B.1.9|Ecuador|2020-05-20	0.0004107534	South America
South America|hCoV-19/Brazil/PA-0229/2020|EPI ISL 470603|B.1.1.1|Brazil|2020-04-01	South America|hCoV-19/Ecuador/USFQ-163/2020|EPI ISL 525430|B.1.9|Ecuador|2020-05-20	0.0004450257	South America
South America|hCoV-19/Brazil/RJ-0254/2020|EPI ISL 470622|B.39|Brazil|2020-04-01	South America|hCoV-19/Ecuador/USFQ-163/2020|EPI ISL 525430|B.1.9|Ecuador|2020-05-20	0.0005135185	South America
South America|hCoV-19/Brazil/AM-0201/2020|EPI ISL 470568|B.1|Brazil|2020-04-01	South America|hCoV-19/Ecuador/USFQ-163/2020|EPI ISL 525430|B.1.9|Ecuador|2020-05-20	0.0002738938	South America
South America|hCoV-19/Peru/JUN-INS-128/2020|EPI ISL 536526|B.1.5|Peru|2020-04-01	South America|hCoV-19/Ecuador/USFQ-163/2020|EPI ISL 525430|B.1.9|Ecuador|2020-05-20	0.0003423885	South America
South America|hCoV-19/Colombia/un-CIAT-01/2020|EPI ISL 445085|B.1|Colombia|2020-04-02	South America|hCoV-19/Ecuador/USFQ-163/2020|EPI ISL 525430|B.1.9|Ecuador|2020-05-20	0.0002019219	South America
South America|hCoV-19/Argentina/PAIS-A0016/2020|EPI ISL 430807|B.1.1|Argentina|2020-04-02	South America|hCoV-19/Ecuador/USFQ-163/2020|EPI ISL 525430|B.1.9|Ecuador|2020-05-20	0.0003366086	South America
South America|hCoV-19/Brazil/SP-124/2020|EPI ISL 515523|B.1.1.33|Brazil|2020-04-02	South America|hCoV-19/Ecuador/USFQ-163/2020|EPI ISL 525430|B.1.9|Ecuador|2020-05-20	0.0003365999	South America
South America|hCoV-19/Brazil/RJ-1595/2020|EPI ISL 467346|B.39|Brazil|2020-04-02	South America|hCoV-19/Ecuador/USFQ-163/2020|EPI ISL 525430|B.1.9|Ecuador|2020-05-20	0.0007070985	South America
South America|hCoV-19/Brazil/RJ-1100/2020|EPI ISL 456075|B.1.1.33|Brazil|2020-04-02	South America|hCoV-19/Ecuador/USFQ-163/2020|EPI ISL 525430|B.1.9|Ecuador|2020-05-20	0.0003702681	South America
South America|hCoV-19/Brazil/RJ-1574/2020|EPI ISL 467345|B.1.1.33|Brazil|2020-04-02	South America|hCoV-19/Ecuador/USFQ-163/2020|EPI ISL 525430|B.1.9|Ecuador|2020-05-20	0.0003702681	South America
South America|hCoV-19/Brazil/RJ-1555/2020|EPI ISL 467344|B.39|Brazil|2020-04-02	South America|hCoV-19/Ecuador/USFQ-163/2020|EPI ISL 525430|B.1.9|Ecuador|2020-05-20	0.0005723815	South America
South America|hCoV-19/Colombia/VAC-GVI-93511/2020|EPI ISL 447785|B.1|Colombia|2020-04-02	South America|hCoV-19/Ecuador/USFQ-163/2020|EPI ISL 525430|B.1.9|Ecuador|2020-05-20	0.0001683135	South America
South America|hCoV-19/Brazil/RJ-1600/2020|EPI ISL 456082|B.1.1.33|Brazil|2020-04-02	South America|hCoV-19/Ecuador/USFQ-163/2020|EPI ISL 525430|B.1.9|Ecuador|2020-05-20	0.0003704225	South America
South America|hCoV-19/Peru/LOR-INS-058/2020|EPI ISL 514317|B.1.1|Peru|2020-04-02	South America|hCoV-19/Ecuador/USFQ-163/2020|EPI ISL 525430|B.1.9|Ecuador|2020-05-20	0.0003049756	South America
South America|hCoV-19/Chile/RM-ISPCH-57/2020|EPI ISL 445353|B.1.1|Chile|2020-04-02	South America|hCoV-19/Ecuador/USFQ-163/2020|EPI ISL 525430|B.1.9|Ecuador|2020-05-20	0.0003029574	South America
South America|hCoV-19/Chile/RM-ISPCH-55/2020|EPI ISL 445351|B.40|Chile|2020-04-02	South America|hCoV-19/Ecuador/USFQ-163/2020|EPI ISL 525430|B.1.9|Ecuador|2020-05-20	0.0005386930	South America
South America|hCoV-19/Venezuela/VEN-89312/2020|EPI ISL 476702|B.1.1|Venezuela|2020-04-02	South America|hCoV-19/Ecuador/USFQ-163/2020|EPI ISL 525430|B.1.9|Ecuador|2020-05-20	0.0003042517	South America
South America|hCoV-19/Brazil/RJ-0255/2020|EPI ISL 470623|B.1.1.33|Brazil|2020-04-02	South America|hCoV-19/Ecuador/USFQ-163/2020|EPI ISL 525430|B.1.9|Ecuador|2020-05-20	0.0003737525	South America
South America|hCoV-19/Brazil/AM-0203/2020|EPI ISL 470570|B.1.1.33|Brazil|2020-04-02	South America|hCoV-19/Ecuador/USFQ-163/2020|EPI ISL 525430|B.1.9|Ecuador|2020-05-20	0.0004107448	South America
South America|hCoV-19/Brazil/GO-L19-CD413/2020|EPI ISL 476336|B.1.5|Brazil|2020-04-02	South America|hCoV-19/Ecuador/USFQ-163/2020|EPI ISL 525430|B.1.9|Ecuador|2020-05-20	0.0002395595	South America
South America|hCoV-19/Brazil/MA-L19-CD403/2020|EPI ISL 476327|B.1.1.33|Brazil|2020-04-02	South America|hCoV-19/Ecuador/USFQ-163/2020|EPI ISL 525430|B.1.9|Ecuador|2020-05-20	0.0003080190	South America
South America|hCoV-19/Brazil/CE-L19-CD408/2020|EPI ISL 476331|B.1.212|Brazil|2020-04-02	South America|hCoV-19/Ecuador/USFQ-163/2020|EPI ISL 525430|B.1.9|Ecuador|2020-05-20	0.0002737834	South America
South America|hCoV-19/Brazil/CE-0206/2020|EPI ISL 470573|B.1.212|Brazil|2020-04-02	South America|hCoV-19/Ecuador/USFQ-163/2020|EPI ISL 525430|B.1.9|Ecuador|2020-05-20	0.0003087293	South America
South America|hCoV-19/Brazil/RS-L19-CD412/2020|EPI ISL 476335|B.1.1.33|Brazil|2020-04-02	South America|hCoV-19/Ecuador/USFQ-163/2020|EPI ISL 525430|B.1.9|Ecuador|2020-05-20	0.0003451131	South America
South America|hCoV-19/Brazil/MA-L19-CD407/2020|EPI ISL 476330|B.1.1.33|Brazil|2020-04-02	South America|hCoV-19/Ecuador/USFQ-163/2020|EPI ISL 525430|B.1.9|Ecuador|2020-05-20	0.0003803465	South America
South America|hCoV-19/Brazil/PA-0232/2020|EPI ISL 470606|B.1.1.33|Brazil|2020-04-02	South America|hCoV-19/Ecuador/USFQ-163/2020|EPI ISL 525430|B.1.9|Ecuador|2020-05-20	0.0003803684	South America
South America|hCoV-19/Brazil/AM-0204/2020|EPI ISL 470571|B.1|Brazil|2020-04-02	South America|hCoV-19/Ecuador/USFQ-163/2020|EPI ISL 525430|B.1.9|Ecuador|2020-05-20	0.0002440943	South America
South America|hCoV-19/Brazil/SP-L20-CD416/2020|EPI ISL 476351|B.1.1.33|Brazil|2020-04-02	South America|hCoV-19/Ecuador/USFQ-163/2020|EPI ISL 525430|B.1.9|Ecuador|2020-05-20	0.0003835636	South America
South America|hCoV-19/Brazil/GO-L19-CD410/2020|EPI ISL 476333|B.1.5|Brazil|2020-04-02	South America|hCoV-19/Ecuador/USFQ-163/2020|EPI ISL 525430|B.1.9|Ecuador|2020-05-20	0.0001743891	South America
South America|hCoV-19/Brazil/SP-L22-CD475/2020|EPI ISL 476374|B.1.1.33|Brazil|2020-04-02	South America|hCoV-19/Ecuador/USFQ-163/2020|EPI ISL 525430|B.1.9|Ecuador|2020-05-20	0.0003838044	South America
South America|hCoV-19/Colombia/VAC-GVI-93476/2020|EPI ISL 447782|B.1|Colombia|2020-04-02	South America|hCoV-19/Ecuador/USFQ-163/2020|EPI ISL 525430|B.1.9|Ecuador|2020-05-20	0.0001752623	South America
South America|hCoV-19/Colombia/VAC-GVI-93496/2020|EPI ISL 447784|B.1|Colombia|2020-04-02	South America|hCoV-19/Ecuador/USFQ-163/2020|EPI ISL 525430|B.1.9|Ecuador|2020-05-20	0.0001758107	South America
South America|hCoV-19/Brazil/AP-IEC-162620/2020|EPI ISL 524792|B.1.1.33|Brazil|2020-04-03	South America|hCoV-19/Ecuador/USFQ-163/2020|EPI ISL 525430|B.1.9|Ecuador|2020-05-20	0.0003702681	South America
South America|hCoV-19/Brazil/SP-177/2020|EPI ISL 523973|B.1.1.33|Brazil|2020-04-03	South America|hCoV-19/Ecuador/USFQ-163/2020|EPI ISL 525430|B.1.9|Ecuador|2020-05-20	0.0004039378	South America
South America|hCoV-19/Argentina/PAIS-A0017/2020|EPI ISL 430808|B.1.1.1|Argentina|2020-04-03	South America|hCoV-19/Ecuador/USFQ-163/2020|EPI ISL 525430|B.1.9|Ecuador|2020-05-20	0.0004713379	South America
South America|hCoV-19/Brazil/AP-IEC-162741/2020|EPI ISL 458138|B.1.1.33|Brazil|2020-04-03	South America|hCoV-19/Ecuador/USFQ-163/2020|EPI ISL 525430|B.1.9|Ecuador|2020-05-20	0.0004039378	South America
South America|hCoV-19/Colombia/VAC-GVI-93534/2020|EPI ISL 447786|B.1|Colombia|2020-04-03	South America|hCoV-19/Ecuador/USFQ-163/2020|EPI ISL 525430|B.1.9|Ecuador|2020-05-20	0.0001682625	South America
South America|hCoV-19/Colombia/VAC-GVI-93538/2020|EPI ISL 447790|B.1|Colombia|2020-04-03	South America|hCoV-19/Ecuador/USFQ-163/2020|EPI ISL 525430|B.1.9|Ecuador|2020-05-20	0.0002356714	South America
South America|hCoV-19/Colombia/VAC-GVI-93537/2020|EPI ISL 447789|B.1.1|Colombia|2020-04-03	South America|hCoV-19/Ecuador/USFQ-163/2020|EPI ISL 525430|B.1.9|Ecuador|2020-05-20	0.0004040738	South America
South America|hCoV-19/Brazil/RJ-1402/2020|EPI ISL 456079|B.1.1.33|Brazil|2020-04-03	South America|hCoV-19/Ecuador/USFQ-163/2020|EPI ISL 525430|B.1.9|Ecuador|2020-05-20	0.0003704052	South America
South America|hCoV-19/Colombia/VAC-GVI-97210/2020|EPI ISL 447794|B.1.1|Colombia|2020-04-03	South America|hCoV-19/Ecuador/USFQ-163/2020|EPI ISL 525430|B.1.9|Ecuador|2020-05-20	0.0003367760	South America
South America|hCoV-19/Colombia/VAC-GVI-97203/2020|EPI ISL 447793|B.1|Colombia|2020-04-03	South America|hCoV-19/Ecuador/USFQ-163/2020|EPI ISL 525430|B.1.9|Ecuador|2020-05-20	0.0001683588	South America
South America|hCoV-19/Colombia/VAC-GVI-97161/2020|EPI ISL 447791|B.1|Colombia|2020-04-03	South America|hCoV-19/Ecuador/USFQ-163/2020|EPI ISL 525430|B.1.9|Ecuador|2020-05-20	0.0001684325	South America
South America|hCoV-19/Chile/RM-ISPCH-76/2020|EPI ISL 445373|B.1.1.33|Chile|2020-04-03	South America|hCoV-19/Ecuador/USFQ-163/2020|EPI ISL 525430|B.1.9|Ecuador|2020-05-20	0.0003702930	South America
South America|hCoV-19/Colombia/CUN-INS-96791/2020|EPI ISL 498167|B.1|Colombia|2020-04-03	South America|hCoV-19/Ecuador/USFQ-163/2020|EPI ISL 525430|B.1.9|Ecuador|2020-05-20	0.0001682874	South America
South America|hCoV-19/Colombia/VAC-GVI-97181/2020|EPI ISL 447792|B.1.255|Colombia|2020-04-03	South America|hCoV-19/Ecuador/USFQ-163/2020|EPI ISL 525430|B.1.9|Ecuador|2020-05-20	0.0002356793	South America
South America|hCoV-19/Brazil/RJ-0256/2020|EPI ISL 470624|B.1.1.33|Brazil|2020-04-03	South America|hCoV-19/Ecuador/USFQ-163/2020|EPI ISL 525430|B.1.9|Ecuador|2020-05-20	0.0004417390	South America
South America|hCoV-19/Brazil/MG-0219/2020|EPI ISL 470585|B.1.1.33|Brazil|2020-04-03	South America|hCoV-19/Ecuador/USFQ-163/2020|EPI ISL 525430|B.1.9|Ecuador|2020-05-20	0.0003422556	South America
South America|hCoV-19/Brazil/SP-L19-CD409/2020|EPI ISL 476332|B.1.1.33|Brazil|2020-04-03	South America|hCoV-19/Ecuador/USFQ-163/2020|EPI ISL 525430|B.1.9|Ecuador|2020-05-20	0.0003765025	South America
South America|hCoV-19/Brazil/SP-L20-CD415/2020|EPI ISL 476350|B.1.1.33|Brazil|2020-04-03	South America|hCoV-19/Ecuador/USFQ-163/2020|EPI ISL 525430|B.1.9|Ecuador|2020-05-20	0.0003765154	South America
South America|hCoV-19/Brazil/GO-0209/2020|EPI ISL 470576|B.1.5|Brazil|2020-04-03	South America|hCoV-19/Ecuador/USFQ-163/2020|EPI ISL 525430|B.1.9|Ecuador|2020-05-20	0.0002053478	South America
South America|hCoV-19/Brazil/PE-L20-CD432/2020|EPI ISL 476359|B.1.1|Brazil|2020-04-03	South America|hCoV-19/Ecuador/USFQ-163/2020|EPI ISL 525430|B.1.9|Ecuador|2020-05-20	0.0002738483	South America
South America|hCoV-19/Brazil/PA-0237/2020|EPI ISL 470611|B.1.1.33|Brazil|2020-04-03	South America|hCoV-19/Ecuador/USFQ-163/2020|EPI ISL 525430|B.1.9|Ecuador|2020-05-20	0.0004149281	South America
South America|hCoV-19/Brazil/PA-0235/2020|EPI ISL 470609|B.1.1.33|Brazil|2020-04-03	South America|hCoV-19/Ecuador/USFQ-163/2020|EPI ISL 525430|B.1.9|Ecuador|2020-05-20	0.0003803684	South America
South America|hCoV-19/Brazil/SP-L1-CAMPI8/2020|EPI ISL 476170|B.1.1.33|Brazil|2020-04-03	South America|hCoV-19/Ecuador/USFQ-163/2020|EPI ISL 525430|B.1.9|Ecuador|2020-05-20	0.0003486138	South America
South America|hCoV-19/Brazil/SP-L20-CD418/2020|EPI ISL 476352|B.1.1.33|Brazil|2020-04-03	South America|hCoV-19/Ecuador/USFQ-163/2020|EPI ISL 525430|B.1.9|Ecuador|2020-05-20	0.0004202600	South America
South America|hCoV-19/Brazil/SP-131/2020|EPI ISL 471543|B.1.5|Brazil|2020-04-04	South America|hCoV-19/Ecuador/USFQ-163/2020|EPI ISL 525430|B.1.9|Ecuador|2020-05-20	0.0002355983	South America
South America|hCoV-19/Chile/RM-ISPCH-79/2020|EPI ISL 445376|B.1|Chile|2020-04-04	South America|hCoV-19/Ecuador/USFQ-163/2020|EPI ISL 525430|B.1.9|Ecuador|2020-05-20	0.0003702605	South America
South America|hCoV-19/Chile/RM-ISPCH-78/2020|EPI ISL 445375|B.1.1.1|Chile|2020-04-04	South America|hCoV-19/Ecuador/USFQ-163/2020|EPI ISL 525430|B.1.9|Ecuador|2020-05-20	0.0004376203	South America
South America|hCoV-19/Colombia/CUN-GVI-97718/2020|EPI ISL 447800|B.1.255|Colombia|2020-04-04	South America|hCoV-19/Ecuador/USFQ-163/2020|EPI ISL 525430|B.1.9|Ecuador|2020-05-20	0.0001009530	South America
South America|hCoV-19/Colombia/NAR-GVI-97417/2020|EPI ISL 447798|B.1.1|Colombia|2020-04-04	South America|hCoV-19/Ecuador/USFQ-163/2020|EPI ISL 525430|B.1.9|Ecuador|2020-05-20	0.0003029434	South America
South America|hCoV-19/Brazil/RJ-1830/2020|EPI ISL 541349|B.1.1.33|Brazil|2020-04-04	South America|hCoV-19/Ecuador/USFQ-163/2020|EPI ISL 525430|B.1.9|Ecuador|2020-05-20	0.0004039703	South America
South America|hCoV-19/Colombia/VAC-GVI-97321/2020|EPI ISL 447796|B.1.1|Colombia|2020-04-04	South America|hCoV-19/Ecuador/USFQ-163/2020|EPI ISL 525430|B.1.9|Ecuador|2020-05-20	0.0003030226	South America
South America|hCoV-19/Colombia/VAC-GVI-97212/2020|EPI ISL 447795|B.1|Colombia|2020-04-04	South America|hCoV-19/Ecuador/USFQ-163/2020|EPI ISL 525430|B.1.9|Ecuador|2020-05-20	0.0002356237	South America
South America|hCoV-19/Colombia/MET-GVI-97782/2020|EPI ISL 447803|B.1.1|Colombia|2020-04-04	South America|hCoV-19/Ecuador/USFQ-163/2020|EPI ISL 525430|B.1.9|Ecuador|2020-05-20	0.0003366879	South America
South America|hCoV-19/Colombia/MET-GVI-97769/2020|EPI ISL 447802|B.1.1|Colombia|2020-04-04	South America|hCoV-19/Ecuador/USFQ-163/2020|EPI ISL 525430|B.1.9|Ecuador|2020-05-20	0.0002693405	South America
South America|hCoV-19/Colombia/RIS-GVI-98006/2020|EPI ISL 447809|B.1.3|Colombia|2020-04-04	South America|hCoV-19/Ecuador/USFQ-163/2020|EPI ISL 525430|B.1.9|Ecuador|2020-05-20	0.0003030053	South America
South America|hCoV-19/Colombia/BOY-GVI-97349/2020|EPI ISL 447797|B.1.255|Colombia|2020-04-04	South America|hCoV-19/Ecuador/USFQ-163/2020|EPI ISL 525430|B.1.9|Ecuador|2020-05-20	0.0001683078	South America
South America|hCoV-19/Colombia/MET-GVI-97783/2020|EPI ISL 447804|B.1.1|Colombia|2020-04-04	South America|hCoV-19/Ecuador/USFQ-163/2020|EPI ISL 525430|B.1.9|Ecuador|2020-05-20	0.0003367220	South America
South America|hCoV-19/Chile/RM-ISPCH-77/2020|EPI ISL 445374|B.1.1.1|Chile|2020-04-04	South America|hCoV-19/Ecuador/USFQ-163/2020|EPI ISL 525430|B.1.9|Ecuador|2020-05-20	0.0004376350	South America
South America|hCoV-19/Chile/BI-ISPCH-4/2020|EPI ISL 445378|B.1.1|Chile|2020-04-04	South America|hCoV-19/Ecuador/USFQ-163/2020|EPI ISL 525430|B.1.9|Ecuador|2020-05-20	0.0003029512	South America
South America|hCoV-19/Brazil/RJ-1862/2020|EPI ISL 541350|B.1.1.33|Brazil|2020-04-04	South America|hCoV-19/Ecuador/USFQ-163/2020|EPI ISL 525430|B.1.9|Ecuador|2020-05-20	0.0003703228	South America
South America|hCoV-19/Brazil/RJ-1783/2020|EPI ISL 541347|B.1.1.33|Brazil|2020-04-04	South America|hCoV-19/Ecuador/USFQ-163/2020|EPI ISL 525430|B.1.9|Ecuador|2020-05-20	0.0003707673	South America
South America|hCoV-19/Argentina/PAIS-A0018/2020|EPI ISL 430809|B.1.1.1|Argentina|2020-04-04	South America|hCoV-19/Ecuador/USFQ-163/2020|EPI ISL 525430|B.1.9|Ecuador|2020-05-20	0.0004721581	South America
South America|hCoV-19/Brazil/MG-0220/2020|EPI ISL 470586|B.1.1.33|Brazil|2020-04-04	South America|hCoV-19/Ecuador/USFQ-163/2020|EPI ISL 525430|B.1.9|Ecuador|2020-05-20	0.0004449741	South America
South America|hCoV-19/Brazil/GO-0210/2020|EPI ISL 470577|B.1.1.33|Brazil|2020-04-04	South America|hCoV-19/Ecuador/USFQ-163/2020|EPI ISL 525430|B.1.9|Ecuador|2020-05-20	0.0003422790	South America
South America|hCoV-19/Chile/RM-ISPCH-74/2020|EPI ISL 445370|B.1.1.33|Chile|2020-04-05	South America|hCoV-19/Ecuador/USFQ-163/2020|EPI ISL 525430|B.1.9|Ecuador|2020-05-20	0.0003366001	South America
South America|hCoV-19/Chile/RM-ISPCH-80/2020|EPI ISL 445377|B.1.1|Chile|2020-04-05	South America|hCoV-19/Ecuador/USFQ-163/2020|EPI ISL 525430|B.1.9|Ecuador|2020-05-20	0.0003029332	South America
South America|hCoV-19/Brazil/RJ-1870/2020|EPI ISL 541351|B.1|Brazil|2020-04-05	South America|hCoV-19/Ecuador/USFQ-163/2020|EPI ISL 525430|B.1.9|Ecuador|2020-05-20	0.0002019750	South America
South America|hCoV-19/Colombia/RIS-GVI-98011/2020|EPI ISL 447810|B.1.3|Colombia|2020-04-05	South America|hCoV-19/Ecuador/USFQ-163/2020|EPI ISL 525430|B.1.9|Ecuador|2020-05-20	0.0003366435	South America
South America|hCoV-19/Colombia/CUN-GVI-98087/2020|EPI ISL 447812|B.1.255|Colombia|2020-04-05	South America|hCoV-19/Ecuador/USFQ-163/2020|EPI ISL 525430|B.1.9|Ecuador|2020-05-20	0.0001009700	South America
South America|hCoV-19/Colombia/CUN-GVI-98290/2020|EPI ISL 447813|B.1.255|Colombia|2020-04-05	South America|hCoV-19/Ecuador/USFQ-163/2020|EPI ISL 525430|B.1.9|Ecuador|2020-05-20	0.0002019938	South America
South America|hCoV-19/Brazil/SP-L22-CD487/2020|EPI ISL 476383|B.1.1.33|Brazil|2020-04-05	South America|hCoV-19/Ecuador/USFQ-163/2020|EPI ISL 525430|B.1.9|Ecuador|2020-05-20	0.0003422556	South America
South America|hCoV-19/Colombia/HUI-GVI-98032/2020|EPI ISL 447811|B.1.5|Colombia|2020-04-05	South America|hCoV-19/Ecuador/USFQ-163/2020|EPI ISL 525430|B.1.9|Ecuador|2020-05-20	0.0001393344	South America
South America|hCoV-19/Brazil/MG-0221/2020|EPI ISL 470587|B.1.1.33|Brazil|2020-04-05	South America|hCoV-19/Ecuador/USFQ-163/2020|EPI ISL 525430|B.1.9|Ecuador|2020-05-20	0.0004184074	South America
South America|hCoV-19/Brazil/MA-IEC-163069/2020|EPI ISL 458149|B.1.1.33|Brazil|2020-04-06	South America|hCoV-19/Ecuador/USFQ-163/2020|EPI ISL 525430|B.1.9|Ecuador|2020-05-20	0.0004712934	South America
South America|hCoV-19/Brazil/RJ-1466/2020|EPI ISL 456081|B.1.1.33|Brazil|2020-04-06	South America|hCoV-19/Ecuador/USFQ-163/2020|EPI ISL 525430|B.1.9|Ecuador|2020-05-20	0.0003367245	South America
South America|hCoV-19/Brazil/RJ-1464/2020|EPI ISL 456080|B.1.1.33|Brazil|2020-04-06	South America|hCoV-19/Ecuador/USFQ-163/2020|EPI ISL 525430|B.1.9|Ecuador|2020-05-20	0.0003704148	South America
South America|hCoV-19/Chile/RM-ISPCH-73/2020|EPI ISL 445369|B.1.1.33|Chile|2020-04-06	South America|hCoV-19/Ecuador/USFQ-163/2020|EPI ISL 525430|B.1.9|Ecuador|2020-05-20	0.0003702806	South America
South America|hCoV-19/Brazil/RJ-1798/2020|EPI ISL 541348|B.1.1.33|Brazil|2020-04-06	South America|hCoV-19/Ecuador/USFQ-163/2020|EPI ISL 525430|B.1.9|Ecuador|2020-05-20	0.0003702930	South America
South America|hCoV-19/Brazil/PE-IAM215/2020|EPI ISL 500471|B.1.1|Brazil|2020-04-06	South America|hCoV-19/Ecuador/USFQ-163/2020|EPI ISL 525430|B.1.9|Ecuador|2020-05-20	0.0003397412	South America
South America|hCoV-19/Brazil/RJ-0257/2020|EPI ISL 470625|B.1.1.33|Brazil|2020-04-06	South America|hCoV-19/Ecuador/USFQ-163/2020|EPI ISL 525430|B.1.9|Ecuador|2020-05-20	0.0003397438	South America
South America|hCoV-19/Colombia/SAN-INS-94514/2020|EPI ISL 456156|B.1.1|Colombia|2020-04-06	South America|hCoV-19/Ecuador/USFQ-163/2020|EPI ISL 525430|B.1.9|Ecuador|2020-05-20	0.0002729422	South America
South America|hCoV-19/Colombia/VAC-GVI-97223/2020|EPI ISL 447814|B.1.5|Colombia|2020-04-06	South America|hCoV-19/Ecuador/USFQ-163/2020|EPI ISL 525430|B.1.9|Ecuador|2020-05-20	0.0002392204	South America
South America|hCoV-19/Brazil/MG-0222/2020|EPI ISL 470588|B.1.1.33|Brazil|2020-04-06	South America|hCoV-19/Ecuador/USFQ-163/2020|EPI ISL 525430|B.1.9|Ecuador|2020-05-20	0.0005135111	South America
South America|hCoV-19/Brazil/SP-L20-CD436/2020|EPI ISL 476362|B.1.1.33|Brazil|2020-04-06	South America|hCoV-19/Ecuador/USFQ-163/2020|EPI ISL 525430|B.1.9|Ecuador|2020-05-20	0.0003866965	South America
South America|hCoV-19/Ecuador/USFQ-128/2020|EPI ISL 491933|B.1.5|Ecuador|2020-04-07	South America|hCoV-19/Ecuador/USFQ-163/2020|EPI ISL 525430|B.1.9|Ecuador|2020-05-20	0.0002692483	South America
South America|hCoV-19/Ecuador/USFQ-129/2020|EPI ISL 491934|B.1.1.10|Ecuador|2020-04-07	South America|hCoV-19/Ecuador/USFQ-163/2020|EPI ISL 525430|B.1.9|Ecuador|2020-05-20	0.0003366086	South America
South America|hCoV-19/Argentina/PAIS-A0019/2020|EPI ISL 430810|B.1.3|Argentina|2020-04-07	South America|hCoV-19/Ecuador/USFQ-163/2020|EPI ISL 525430|B.1.9|Ecuador|2020-05-20	0.0003365755	South America
South America|hCoV-19/Colombia/COR-GVI-97517/2020|EPI ISL 447816|B.1|Colombia|2020-04-07	South America|hCoV-19/Ecuador/USFQ-163/2020|EPI ISL 525430|B.1.9|Ecuador|2020-05-20	0.0002694298	South America
South America|hCoV-19/Brazil/PE-IAM89/2020|EPI ISL 500486|B.1.1|Brazil|2020-04-07	South America|hCoV-19/Ecuador/USFQ-163/2020|EPI ISL 525430|B.1.9|Ecuador|2020-05-20	0.0002693133	South America
South America|hCoV-19/Brazil/PE-IAM10/2020|EPI ISL 500461|B.1.1|Brazil|2020-04-07	South America|hCoV-19/Ecuador/USFQ-163/2020|EPI ISL 525430|B.1.9|Ecuador|2020-05-20	0.0003369148	South America
South America|hCoV-19/Brazil/PE-IAM08/2020|EPI ISL 500460|B.1.1|Brazil|2020-04-07	South America|hCoV-19/Ecuador/USFQ-163/2020|EPI ISL 525430|B.1.9|Ecuador|2020-05-20	0.0003034028	South America
South America|hCoV-19/Ecuador/USFQ-207/2020|EPI ISL 527819|B.1.1|Ecuador|2020-04-07	South America|hCoV-19/Ecuador/USFQ-163/2020|EPI ISL 525430|B.1.9|Ecuador|2020-05-20	0.0003386513	South America
South America|hCoV-19/Brazil/RJ-0259/2020|EPI ISL 470626|B.1.1.33|Brazil|2020-04-07	South America|hCoV-19/Ecuador/USFQ-163/2020|EPI ISL 525430|B.1.9|Ecuador|2020-05-20	0.0004416673	South America
South America|hCoV-19/Brazil/RJ-0260/2020|EPI ISL 470627|B.1.1.33|Brazil|2020-04-07	South America|hCoV-19/Ecuador/USFQ-163/2020|EPI ISL 525430|B.1.9|Ecuador|2020-05-20	0.0004756524	South America
South America|hCoV-19/Brazil/PE-IAM226/2020|EPI ISL 500474|B.1.1|Brazil|2020-04-07	South America|hCoV-19/Ecuador/USFQ-163/2020|EPI ISL 525430|B.1.9|Ecuador|2020-05-20	0.0003742403	South America
South America|hCoV-19/Brazil/SP-L1-CAMPI13/2020|EPI ISL 476155|B.1.1.33|Brazil|2020-04-07	South America|hCoV-19/Ecuador/USFQ-163/2020|EPI ISL 525430|B.1.9|Ecuador|2020-05-20	0.0003422670	South America
South America|hCoV-19/Brazil/PE-IAM18/2020|EPI ISL 500868|B.1.1|Brazil|2020-04-07	South America|hCoV-19/Ecuador/USFQ-163/2020|EPI ISL 525430|B.1.9|Ecuador|2020-05-20	0.0003432769	South America
South America|hCoV-19/Brazil/PE-IAM17/2020|EPI ISL 500866|B.1.1|Brazil|2020-04-07	South America|hCoV-19/Ecuador/USFQ-163/2020|EPI ISL 525430|B.1.9|Ecuador|2020-05-20	0.0003455704	South America
South America|hCoV-19/Brazil/PE-IAM16/2020|EPI ISL 500865|B.1.1|Brazil|2020-04-07	South America|hCoV-19/Ecuador/USFQ-163/2020|EPI ISL 525430|B.1.9|Ecuador|2020-05-20	0.0003474626	South America
South America|hCoV-19/Brazil/PE-IAM19/2020|EPI ISL 500467|B.1|Brazil|2020-04-07	South America|hCoV-19/Ecuador/USFQ-163/2020|EPI ISL 525430|B.1.9|Ecuador|2020-05-20	0.0004180988	South America
South America|hCoV-19/Brazil/SP-138/2020|EPI ISL 468305|B.1.1|Brazil|2020-04-08	South America|hCoV-19/Ecuador/USFQ-163/2020|EPI ISL 525430|B.1.9|Ecuador|2020-05-20	0.0004039942	South America
South America|hCoV-19/Brazil/RJ-INCA-C06/2020|EPI ISL 513513|B.1.1.33|Brazil|2020-04-08	South America|hCoV-19/Ecuador/USFQ-163/2020|EPI ISL 525430|B.1.9|Ecuador|2020-05-20	0.0004039378	South America
South America|hCoV-19/Brazil/PE-IAM84/2020|EPI ISL 500484|B.1.1|Brazil|2020-04-08	South America|hCoV-19/Ecuador/USFQ-163/2020|EPI ISL 525430|B.1.9|Ecuador|2020-05-20	0.0003029332	South America
South America|hCoV-19/Brazil/RJ-1702/2020|EPI ISL 456087|B.1.1.33|Brazil|2020-04-08	South America|hCoV-19/Ecuador/USFQ-163/2020|EPI ISL 525430|B.1.9|Ecuador|2020-05-20	0.0003704052	South America
South America|hCoV-19/Brazil/RJ-1690/2020|EPI ISL 456084|B.1.1.33|Brazil|2020-04-08	South America|hCoV-19/Ecuador/USFQ-163/2020|EPI ISL 525430|B.1.9|Ecuador|2020-05-20	0.0004377824	South America
South America|hCoV-19/Brazil/RJ-1701/2020|EPI ISL 456086|B.1.1.33|Brazil|2020-04-08	South America|hCoV-19/Ecuador/USFQ-163/2020|EPI ISL 525430|B.1.9|Ecuador|2020-05-20	0.0004040874	South America
South America|hCoV-19/Brazil/RJ-1691/2020|EPI ISL 456085|B.1.1.33|Brazil|2020-04-08	South America|hCoV-19/Ecuador/USFQ-163/2020|EPI ISL 525430|B.1.9|Ecuador|2020-05-20	0.0003367245	South America
South America|hCoV-19/Peru/LAM-INS-044/2020|EPI ISL 514265|B.1.1.1|Peru|2020-04-08	South America|hCoV-19/Ecuador/USFQ-163/2020|EPI ISL 525430|B.1.9|Ecuador|2020-05-20	0.0004405917	South America
South America|hCoV-19/Brazil/PE-IAM30/2020|EPI ISL 500477|B.1.1|Brazil|2020-04-08	South America|hCoV-19/Ecuador/USFQ-163/2020|EPI ISL 525430|B.1.9|Ecuador|2020-05-20	0.0003031065	South America
South America|hCoV-19/Brazil/PE-IAM29/2020|EPI ISL 500872|B.1.1|Brazil|2020-04-08	South America|hCoV-19/Ecuador/USFQ-163/2020|EPI ISL 525430|B.1.9|Ecuador|2020-05-20	0.0003372057	South America
South America|hCoV-19/Brazil/PE-IAM221/2020|EPI ISL 500473|B.1.1|Brazil|2020-04-08	South America|hCoV-19/Ecuador/USFQ-163/2020|EPI ISL 525430|B.1.9|Ecuador|2020-05-20	0.0002703778	South America
South America|hCoV-19/Brazil/PE-IAM48/2020|EPI ISL 500482|B.1.1|Brazil|2020-04-08	South America|hCoV-19/Ecuador/USFQ-163/2020|EPI ISL 525430|B.1.9|Ecuador|2020-05-20	0.0003043954	South America
South America|hCoV-19/Brazil/PE-IAM87/2020|EPI ISL 500485|B.1.1|Brazil|2020-04-08	South America|hCoV-19/Ecuador/USFQ-163/2020|EPI ISL 525430|B.1.9|Ecuador|2020-05-20	0.0003046553	South America
South America|hCoV-19/Brazil/PE-IAM39/2020|EPI ISL 500481|B.1.1|Brazil|2020-04-08	South America|hCoV-19/Ecuador/USFQ-163/2020|EPI ISL 525430|B.1.9|Ecuador|2020-05-20	0.0004748380	South America
South America|hCoV-19/Brazil/PE-IAM273/2020|EPI ISL 500476|B.1.1|Brazil|2020-04-08	South America|hCoV-19/Ecuador/USFQ-163/2020|EPI ISL 525430|B.1.9|Ecuador|2020-05-20	0.0003421849	South America
South America|hCoV-19/Brazil/SP-L1-CAMPI16/2020|EPI ISL 476158|B.1.1.33|Brazil|2020-04-08	South America|hCoV-19/Ecuador/USFQ-163/2020|EPI ISL 525430|B.1.9|Ecuador|2020-05-20	0.0003764991	South America
South America|hCoV-19/Brazil/MG-0289/2020|EPI ISL 470594|B.1.1.33|Brazil|2020-04-08	South America|hCoV-19/Ecuador/USFQ-163/2020|EPI ISL 525430|B.1.9|Ecuador|2020-05-20	0.0005134413	South America
South America|hCoV-19/Brazil/RJ-0261/2020|EPI ISL 470628|B.1.1.33|Brazil|2020-04-08	South America|hCoV-19/Ecuador/USFQ-163/2020|EPI ISL 525430|B.1.9|Ecuador|2020-05-20	0.0003425721	South America
South America|hCoV-19/Brazil/AP-IEC-163359/2020|EPI ISL 524795|B.1.1.33|Brazil|2020-04-09	South America|hCoV-19/Ecuador/USFQ-163/2020|EPI ISL 525430|B.1.9|Ecuador|2020-05-20	0.0003366001	South America
South America|hCoV-19/Brazil/RJ-1901/2020|EPI ISL 456089|B.1.1.33|Brazil|2020-04-09	South America|hCoV-19/Ecuador/USFQ-163/2020|EPI ISL 525430|B.1.9|Ecuador|2020-05-20	0.0004378029	South America
South America|hCoV-19/Brazil/RJ-1902/2020|EPI ISL 456090|B.1.1.33|Brazil|2020-04-09	South America|hCoV-19/Ecuador/USFQ-163/2020|EPI ISL 525430|B.1.9|Ecuador|2020-05-20	0.0004377915	South America
South America|hCoV-19/Brazil/RJ-1921/2020|EPI ISL 456091|B.1.1.33|Brazil|2020-04-09	South America|hCoV-19/Ecuador/USFQ-163/2020|EPI ISL 525430|B.1.9|Ecuador|2020-05-20	0.0004041168	South America
South America|hCoV-19/Colombia/MET-INS-95637/2020|EPI ISL 498164|B.1.1|Colombia|2020-04-09	South America|hCoV-19/Ecuador/USFQ-163/2020|EPI ISL 525430|B.1.9|Ecuador|2020-05-20	0.0002693042	South America
South America|hCoV-19/Colombia/RIS-INS-95663/2020|EPI ISL 498165|B.1.5|Colombia|2020-04-09	South America|hCoV-19/Ecuador/USFQ-163/2020|EPI ISL 525430|B.1.9|Ecuador|2020-05-20	0.0002356189	South America
South America|hCoV-19/Brazil/PE-IAM138/2020|EPI ISL 500463|B|Brazil|2020-04-09	South America|hCoV-19/Ecuador/USFQ-163/2020|EPI ISL 525430|B.1.9|Ecuador|2020-05-20	0.0003368929	South America
South America|hCoV-19/Colombia/COR-GVI-97527/2020|EPI ISL 447817|B.1.255|Colombia|2020-04-09	South America|hCoV-19/Ecuador/USFQ-163/2020|EPI ISL 525430|B.1.9|Ecuador|2020-05-20	0.0001346586	South America
South America|hCoV-19/Brazil/PE-IAM103/2020|EPI ISL 500462|B.1.1|Brazil|2020-04-09	South America|hCoV-19/Ecuador/USFQ-163/2020|EPI ISL 525430|B.1.9|Ecuador|2020-05-20	0.0003043029	South America
South America|hCoV-19/Brazil/RJ-0262/2020|EPI ISL 470629|B.1.1.33|Brazil|2020-04-09	South America|hCoV-19/Ecuador/USFQ-163/2020|EPI ISL 525430|B.1.9|Ecuador|2020-05-20	0.0003397210	South America
South America|hCoV-19/Brazil/PE-IAM238/2020|EPI ISL 500475|B.1.1|Brazil|2020-04-09	South America|hCoV-19/Ecuador/USFQ-163/2020|EPI ISL 525430|B.1.9|Ecuador|2020-05-20	0.0003059499	South America
South America|hCoV-19/Brazil/PE-IAM212/2020|EPI ISL 500470|B.1.1|Brazil|2020-04-09	South America|hCoV-19/Ecuador/USFQ-163/2020|EPI ISL 525430|B.1.9|Ecuador|2020-05-20	0.0004085491	South America
South America|hCoV-19/Brazil/PE-IAM220/2020|EPI ISL 500472|B.1.1|Brazil|2020-04-09	South America|hCoV-19/Ecuador/USFQ-163/2020|EPI ISL 525430|B.1.9|Ecuador|2020-05-20	0.0003072213	South America
South America|hCoV-19/Brazil/SP-L1-CAMPI19/2020|EPI ISL 476160|B.1.1.33|Brazil|2020-04-09	South America|hCoV-19/Ecuador/USFQ-163/2020|EPI ISL 525430|B.1.9|Ecuador|2020-05-20	0.0003422670	South America
South America|hCoV-19/Brazil/MG-0288/2020|EPI ISL 470593|B.1|Brazil|2020-04-09	South America|hCoV-19/Ecuador/USFQ-163/2020|EPI ISL 525430|B.1.9|Ecuador|2020-05-20	0.0002396188	South America
South America|hCoV-19/Brazil/PE-IAM167/2020|EPI ISL 500466|B.1.1|Brazil|2020-04-09	South America|hCoV-19/Ecuador/USFQ-163/2020|EPI ISL 525430|B.1.9|Ecuador|2020-05-20	0.0003434394	South America
South America|hCoV-19/Brazil/PE-IAM209/2020|EPI ISL 500468|B.1.1|Brazil|2020-04-09	South America|hCoV-19/Ecuador/USFQ-163/2020|EPI ISL 525430|B.1.9|Ecuador|2020-05-20	0.0003106161	South America
South America|hCoV-19/Brazil/PE-IAM230/2020|EPI ISL 500869|B.1.1|Brazil|2020-04-09	South America|hCoV-19/Ecuador/USFQ-163/2020|EPI ISL 525430|B.1.9|Ecuador|2020-05-20	0.0003456021	South America
South America|hCoV-19/Brazil/PE-IAM235/2020|EPI ISL 500870|B.1.1|Brazil|2020-04-09	South America|hCoV-19/Ecuador/USFQ-163/2020|EPI ISL 525430|B.1.9|Ecuador|2020-05-20	0.0003114693	South America
South America|hCoV-19/Brazil/PE-IAM171/2020|EPI ISL 500867|B.1.1|Brazil|2020-04-09	South America|hCoV-19/Ecuador/USFQ-163/2020|EPI ISL 525430|B.1.9|Ecuador|2020-05-20	0.0004857289	South America
South America|hCoV-19/Brazil/PE-IAM158/2020|EPI ISL 500465|B.1.1|Brazil|2020-04-09	South America|hCoV-19/Ecuador/USFQ-163/2020|EPI ISL 525430|B.1.9|Ecuador|2020-05-20	0.0004173336	South America
South America|hCoV-19/Brazil/PE-IAM211/2020|EPI ISL 500469|B.1.1|Brazil|2020-04-09	South America|hCoV-19/Ecuador/USFQ-163/2020|EPI ISL 525430|B.1.9|Ecuador|2020-05-20	0.0003481104	South America
South America|hCoV-19/Brazil/PE-IAM139/2020|EPI ISL 500464|B.1.1|Brazil|2020-04-09	South America|hCoV-19/Ecuador/USFQ-163/2020|EPI ISL 525430|B.1.9|Ecuador|2020-05-20	0.0003146155	South America
South America|hCoV-19/Brazil/PE-IAM248/2020|EPI ISL 500871|B.1.1|Brazil|2020-04-09	South America|hCoV-19/Ecuador/USFQ-163/2020|EPI ISL 525430|B.1.9|Ecuador|2020-05-20	0.0003182704	South America
South America|hCoV-19/Brazil/SP-181/2020|EPI ISL 523976|B.1.1.33|Brazil|2020-04-10	South America|hCoV-19/Ecuador/USFQ-163/2020|EPI ISL 525430|B.1.9|Ecuador|2020-05-20	0.0004376079	South America
South America|hCoV-19/Brazil/RJ-1923/2020|EPI ISL 456092|B.1.1.33|Brazil|2020-04-10	South America|hCoV-19/Ecuador/USFQ-163/2020|EPI ISL 525430|B.1.9|Ecuador|2020-05-20	0.0003704225	South America
South America|hCoV-19/Peru/ANC-INS-049/2020|EPI ISL 516653|C.14|Peru|2020-04-10	South America|hCoV-19/Ecuador/USFQ-163/2020|EPI ISL 525430|B.1.9|Ecuador|2020-05-20	0.0005084456	South America
South America|hCoV-19/Brazil/SP-545/2020|EPI ISL 471551|B.1.1.33|Brazil|2020-04-10	South America|hCoV-19/Ecuador/USFQ-163/2020|EPI ISL 525430|B.1.9|Ecuador|2020-05-20	0.0003703102	South America
South America|hCoV-19/Brazil/SP-176/2020|EPI ISL 523972|B.1|Brazil|2020-04-11	South America|hCoV-19/Ecuador/USFQ-163/2020|EPI ISL 525430|B.1.9|Ecuador|2020-05-20	0.0002692541	South America
South America|hCoV-19/Argentina/PAIS-A0020/2020|EPI ISL 430811|B.1.1.1|Argentina|2020-04-11	South America|hCoV-19/Ecuador/USFQ-163/2020|EPI ISL 525430|B.1.9|Ecuador|2020-05-20	0.0004376408	South America
South America|hCoV-19/Peru/ANC-INS-050/2020|EPI ISL 516654|B.1.255|Peru|2020-04-11	South America|hCoV-19/Ecuador/USFQ-163/2020|EPI ISL 525430|B.1.9|Ecuador|2020-05-20	0.0001354730	South America
South America|hCoV-19/Peru/ANC-INS-045/2020|EPI ISL 516628|B.1.255|Peru|2020-04-11	South America|hCoV-19/Ecuador/USFQ-163/2020|EPI ISL 525430|B.1.9|Ecuador|2020-05-20	0.0001355097	South America
South America|hCoV-19/Peru/LIM-INS-041/2020|EPI ISL 514226|B.1.1|Peru|2020-04-11	South America|hCoV-19/Ecuador/USFQ-163/2020|EPI ISL 525430|B.1.9|Ecuador|2020-05-20	0.0002710833	South America
South America|hCoV-19/Peru/ANC-INS-052/2020|EPI ISL 516686|B.1.1.1|Peru|2020-04-11	South America|hCoV-19/Ecuador/USFQ-163/2020|EPI ISL 525430|B.1.9|Ecuador|2020-05-20	0.0004745064	South America
South America|hCoV-19/Peru/LIM-INS-053/2020|EPI ISL 516721|B.1.1.1|Peru|2020-04-11	South America|hCoV-19/Ecuador/USFQ-163/2020|EPI ISL 525430|B.1.9|Ecuador|2020-05-20	0.0004745064	South America
South America|hCoV-19/Argentina/PAIS-A0021/2020|EPI ISL 430812|B.1.1.1|Argentina|2020-04-11	South America|hCoV-19/Ecuador/USFQ-163/2020|EPI ISL 525430|B.1.9|Ecuador|2020-05-20	0.0005051009	South America
South America|hCoV-19/Argentina/PAIS-A0022/2020|EPI ISL 430813|B.1.1.1|Argentina|2020-04-11	South America|hCoV-19/Ecuador/USFQ-163/2020|EPI ISL 525430|B.1.9|Ecuador|2020-05-20	0.0004069063	South America
South America|hCoV-19/Brazil/RJ-1927/2020|EPI ISL 456093|B.1.1.33|Brazil|2020-04-12	South America|hCoV-19/Ecuador/USFQ-163/2020|EPI ISL 525430|B.1.9|Ecuador|2020-05-20	0.0004041062	South America
South America|hCoV-19/Peru/ANC-INS-051/2020|EPI ISL 516685|B.1.1.1|Peru|2020-04-12	South America|hCoV-19/Ecuador/USFQ-163/2020|EPI ISL 525430|B.1.9|Ecuador|2020-05-20	0.0004745064	South America
South America|hCoV-19/Peru/LAL-INS-056/2020|EPI ISL 517686|C.14|Peru|2020-04-12	South America|hCoV-19/Ecuador/USFQ-163/2020|EPI ISL 525430|B.1.9|Ecuador|2020-05-20	0.0005084217	South America
South America|hCoV-19/Peru/LIM-INS-042/2020|EPI ISL 514227|B.1|Peru|2020-04-12	South America|hCoV-19/Ecuador/USFQ-163/2020|EPI ISL 525430|B.1.9|Ecuador|2020-05-20	0.0002371753	South America
South America|hCoV-19/Colombia/I30/2020|EPI ISL 526959|B.1|Colombia|2020-04-12	South America|hCoV-19/Ecuador/USFQ-163/2020|EPI ISL 525430|B.1.9|Ecuador|2020-05-20	0.0003052986	South America
South America|hCoV-19/Brazil/RJ-1953/2020|EPI ISL 541352|B.1.1.33|Brazil|2020-04-13	South America|hCoV-19/Ecuador/USFQ-163/2020|EPI ISL 525430|B.1.9|Ecuador|2020-05-20	0.0003366000	South America
South America|hCoV-19/Brazil/RJ-1948/2020|EPI ISL 456095|B.1.1.33|Brazil|2020-04-13	South America|hCoV-19/Ecuador/USFQ-163/2020|EPI ISL 525430|B.1.9|Ecuador|2020-05-20	0.0003367245	South America
South America|hCoV-19/Brazil/RJ-1952/2020|EPI ISL 456096|B.1.1.33|Brazil|2020-04-13	South America|hCoV-19/Ecuador/USFQ-163/2020|EPI ISL 525430|B.1.9|Ecuador|2020-05-20	0.0003704148	South America
South America|hCoV-19/Brazil/RJ-1943/2020|EPI ISL 456094|B.1.1.33|Brazil|2020-04-13	South America|hCoV-19/Ecuador/USFQ-163/2020|EPI ISL 525430|B.1.9|Ecuador|2020-05-20	0.0003704052	South America
South America|hCoV-19/Brazil/RJ-2000/2020|EPI ISL 456098|B.1.1.33|Brazil|2020-04-13	South America|hCoV-19/Ecuador/USFQ-163/2020|EPI ISL 525430|B.1.9|Ecuador|2020-05-20	0.0004378029	South America
South America|hCoV-19/Ecuador/USFQ-131/2020|EPI ISL 491935|B.1.1.1|Ecuador|2020-04-13	South America|hCoV-19/Ecuador/USFQ-163/2020|EPI ISL 525430|B.1.9|Ecuador|2020-05-20	0.0004043565	South America
South America|hCoV-19/Peru/ARE-INS-076/2020|EPI ISL 527789|B.1.1|Peru|2020-04-13	South America|hCoV-19/Ecuador/USFQ-163/2020|EPI ISL 525430|B.1.9|Ecuador|2020-05-20	0.0003049835	South America
South America|hCoV-19/Peru/LIM-INS-033/2020|EPI ISL 491458|B.1.1.1|Peru|2020-04-13	South America|hCoV-19/Ecuador/USFQ-163/2020|EPI ISL 525430|B.1.9|Ecuador|2020-05-20	0.0004405710	South America
South America|hCoV-19/Brazil/RJ-1966/2020|EPI ISL 456097|B.1.1.33|Brazil|2020-04-13	South America|hCoV-19/Ecuador/USFQ-163/2020|EPI ISL 525430|B.1.9|Ecuador|2020-05-20	0.0003704176	South America
South America|hCoV-19/Brazil/PE-IAM311/2020|EPI ISL 500480|B.1.1|Brazil|2020-04-13	South America|hCoV-19/Ecuador/USFQ-163/2020|EPI ISL 525430|B.1.9|Ecuador|2020-05-20	0.0003392023	South America
South America|hCoV-19/Brazil/PE-IAM355/2020|EPI ISL 500874|B.1.1|Brazil|2020-04-13	South America|hCoV-19/Ecuador/USFQ-163/2020|EPI ISL 525430|B.1.9|Ecuador|2020-05-20	0.0002722916	South America
South America|hCoV-19/Brazil/RJ-0263/2020|EPI ISL 470630|B.1.1.33|Brazil|2020-04-13	South America|hCoV-19/Ecuador/USFQ-163/2020|EPI ISL 525430|B.1.9|Ecuador|2020-05-20	0.0004107972	South America
South America|hCoV-19/Brazil/PE-IAM305/2020|EPI ISL 500478|B.1.1|Brazil|2020-04-13	South America|hCoV-19/Ecuador/USFQ-163/2020|EPI ISL 525430|B.1.9|Ecuador|2020-05-20	0.0003801969	South America
South America|hCoV-19/Brazil/MG-0258/2020|EPI ISL 470589|B.1.1.33|Brazil|2020-04-13	South America|hCoV-19/Ecuador/USFQ-163/2020|EPI ISL 525430|B.1.9|Ecuador|2020-05-20	0.0003803276	South America
South America|hCoV-19/Brazil/RJ-INCA-C15/2020|EPI ISL 513518|B.1.1.33|Brazil|2020-04-14	South America|hCoV-19/Ecuador/USFQ-163/2020|EPI ISL 525430|B.1.9|Ecuador|2020-05-20	0.0004039757	South America
South America|hCoV-19/Brazil/RJ-INCA-C13/2020|EPI ISL 513516|B.1.1.33|Brazil|2020-04-14	South America|hCoV-19/Ecuador/USFQ-163/2020|EPI ISL 525430|B.1.9|Ecuador|2020-05-20	0.0004041199	South America
South America|hCoV-19/Brazil/RJ-INCA-C12/2020|EPI ISL 513515|B.1.1.33|Brazil|2020-04-14	South America|hCoV-19/Ecuador/USFQ-163/2020|EPI ISL 525430|B.1.9|Ecuador|2020-05-20	0.0004376294	South America
South America|hCoV-19/Colombia/TOL-INS-0341-T15/2020|EPI ISL 526964|B.1|Colombia|2020-04-14	South America|hCoV-19/Ecuador/USFQ-163/2020|EPI ISL 525430|B.1.9|Ecuador|2020-05-20	0.0002696497	South America
South America|hCoV-19/Colombia/TOL-INS-0345-T20/2020|EPI ISL 526963|B.1|Colombia|2020-04-14	South America|hCoV-19/Ecuador/USFQ-163/2020|EPI ISL 525430|B.1.9|Ecuador|2020-05-20	0.0002696567	South America
South America|hCoV-19/Colombia/TOL-INS-0330-T5/2020|EPI ISL 526965|B.1|Colombia|2020-04-14	South America|hCoV-19/Ecuador/USFQ-163/2020|EPI ISL 525430|B.1.9|Ecuador|2020-05-20	0.0002024944	South America
South America|hCoV-19/Brazil/RJ-0266/2020|EPI ISL 470632|B.1.1.33|Brazil|2020-04-14	South America|hCoV-19/Ecuador/USFQ-163/2020|EPI ISL 525430|B.1.9|Ecuador|2020-05-20	0.0003737018	South America
South America|hCoV-19/Brazil/RJ-0265/2020|EPI ISL 470631|B.1.1.33|Brazil|2020-04-14	South America|hCoV-19/Ecuador/USFQ-163/2020|EPI ISL 525430|B.1.9|Ecuador|2020-05-20	0.0004077222	South America
South America|hCoV-19/Uruguay/UY-NYUMC873/2020|EPI ISL 457969|B.1.1|Uruguay|2020-04-14	South America|hCoV-19/Ecuador/USFQ-163/2020|EPI ISL 525430|B.1.9|Ecuador|2020-05-20	0.0003079807	South America
South America|hCoV-19/Brazil/RJ-INCA-C14/2020|EPI ISL 513517|B.1.1.33|Brazil|2020-04-14	South America|hCoV-19/Ecuador/USFQ-163/2020|EPI ISL 525430|B.1.9|Ecuador|2020-05-20	0.0004174124	South America
South America|hCoV-19/Brazil/RJ-UFRJ-1019/2020|EPI ISL 492032|B.1.1.33|Brazil|2020-04-15	South America|hCoV-19/Ecuador/USFQ-163/2020|EPI ISL 525430|B.1.9|Ecuador|2020-05-20	0.0004039380	South America
South America|hCoV-19/Brazil/AP-IEC-164082/2020|EPI ISL 458143|B.1.1.33|Brazil|2020-04-15	South America|hCoV-19/Ecuador/USFQ-163/2020|EPI ISL 525430|B.1.9|Ecuador|2020-05-20	0.0003365999	South America
South America|hCoV-19/Argentina/PAIS-G0001/2020|EPI ISL 499083|B.1.5|Argentina|2020-04-15	South America|hCoV-19/Ecuador/USFQ-163/2020|EPI ISL 525430|B.1.9|Ecuador|2020-05-20	0.0004713257	South America
South America|hCoV-19/Brazil/RJ-2044/2020|EPI ISL 456101|B.1.1.33|Brazil|2020-04-15	South America|hCoV-19/Ecuador/USFQ-163/2020|EPI ISL 525430|B.1.9|Ecuador|2020-05-20	0.0003704052	South America
South America|hCoV-19/Brazil/RJ-2033/2020|EPI ISL 456100|B.1.1.33|Brazil|2020-04-15	South America|hCoV-19/Ecuador/USFQ-163/2020|EPI ISL 525430|B.1.9|Ecuador|2020-05-20	0.0003367359	South America
South America|hCoV-19/Brazil/RJ-0267/2020|EPI ISL 470633|B.1.1.33|Brazil|2020-04-15	South America|hCoV-19/Ecuador/USFQ-163/2020|EPI ISL 525430|B.1.9|Ecuador|2020-05-20	0.0003737194	South America
South America|hCoV-19/Brazil/RJ-0268/2020|EPI ISL 470634|B.1.1.33|Brazil|2020-04-15	South America|hCoV-19/Ecuador/USFQ-163/2020|EPI ISL 525430|B.1.9|Ecuador|2020-05-20	0.0003397674	South America
South America|hCoV-19/Brazil/RJ-INCA-C34/2020|EPI ISL 513542|B.1.1.33|Brazil|2020-04-16	South America|hCoV-19/Ecuador/USFQ-163/2020|EPI ISL 525430|B.1.9|Ecuador|2020-05-20	0.0003702683	South America
South America|hCoV-19/Brazil/RJ-INCA-C28/2020|EPI ISL 513536|B.1.1.33|Brazil|2020-04-16	South America|hCoV-19/Ecuador/USFQ-163/2020|EPI ISL 525430|B.1.9|Ecuador|2020-05-20	0.0004039483	South America
South America|hCoV-19/Brazil/RJ-INCA-C23/2020|EPI ISL 513531|B.1.1.33|Brazil|2020-04-16	South America|hCoV-19/Ecuador/USFQ-163/2020|EPI ISL 525430|B.1.9|Ecuador|2020-05-20	0.0003702854	South America
South America|hCoV-19/Brazil/RJ-INCA-C26/2020|EPI ISL 513534|B.1.1.33|Brazil|2020-04-16	South America|hCoV-19/Ecuador/USFQ-163/2020|EPI ISL 525430|B.1.9|Ecuador|2020-05-20	0.0004376294	South America
South America|hCoV-19/Brazil/RJ-INCA-C25/2020|EPI ISL 513533|B.1.1.33|Brazil|2020-04-16	South America|hCoV-19/Ecuador/USFQ-163/2020|EPI ISL 525430|B.1.9|Ecuador|2020-05-20	0.0003702681	South America
South America|hCoV-19/Brazil/RJ-INCA-C22/2020|EPI ISL 513530|B.1.1.33|Brazil|2020-04-16	South America|hCoV-19/Ecuador/USFQ-163/2020|EPI ISL 525430|B.1.9|Ecuador|2020-05-20	0.0003365999	South America
South America|hCoV-19/Brazil/RJ-INCA-C32/2020|EPI ISL 513540|B.1.1.33|Brazil|2020-04-16	South America|hCoV-19/Ecuador/USFQ-163/2020|EPI ISL 525430|B.1.9|Ecuador|2020-05-20	0.0004039378	South America
South America|hCoV-19/Brazil/RJ-INCA-C35/2020|EPI ISL 513543|B.1.1.33|Brazil|2020-04-16	South America|hCoV-19/Ecuador/USFQ-163/2020|EPI ISL 525430|B.1.9|Ecuador|2020-05-20	0.0003702854	South America
South America|hCoV-19/Brazil/RJ-2091/2020|EPI ISL 467347|B.1.1.33|Brazil|2020-04-16	South America|hCoV-19/Ecuador/USFQ-163/2020|EPI ISL 525430|B.1.9|Ecuador|2020-05-20	0.0004376408	South America
South America|hCoV-19/Brazil/RJ-2100/2020|EPI ISL 541353|B.1.1.33|Brazil|2020-04-16	South America|hCoV-19/Ecuador/USFQ-163/2020|EPI ISL 525430|B.1.9|Ecuador|2020-05-20	0.0003702902	South America
South America|hCoV-19/Brazil/RJ-2078/2020|EPI ISL 456106|B.1.1.33|Brazil|2020-04-16	South America|hCoV-19/Ecuador/USFQ-163/2020|EPI ISL 525430|B.1.9|Ecuador|2020-05-20	0.0003704225	South America
South America|hCoV-19/Brazil/RJ-2057/2020|EPI ISL 456102|B.1.1.33|Brazil|2020-04-16	South America|hCoV-19/Ecuador/USFQ-163/2020|EPI ISL 525430|B.1.9|Ecuador|2020-05-20	0.0003704148	South America
South America|hCoV-19/Brazil/RJ-2062/2020|EPI ISL 456103|B.1.1.33|Brazil|2020-04-16	South America|hCoV-19/Ecuador/USFQ-163/2020|EPI ISL 525430|B.1.9|Ecuador|2020-05-20	0.0004377915	South America
South America|hCoV-19/Brazil/RJ-2072/2020|EPI ISL 456104|B.1.1.33|Brazil|2020-04-16	South America|hCoV-19/Ecuador/USFQ-163/2020|EPI ISL 525430|B.1.9|Ecuador|2020-05-20	0.0003367245	South America
South America|hCoV-19/Brazil/RJ-2077/2020|EPI ISL 456105|B.1.1.33|Brazil|2020-04-16	South America|hCoV-19/Ecuador/USFQ-163/2020|EPI ISL 525430|B.1.9|Ecuador|2020-05-20	0.0004041251	South America
South America|hCoV-19/Peru/ARE-INS-075/2020|EPI ISL 527787|B.1.1|Peru|2020-04-16	South America|hCoV-19/Ecuador/USFQ-163/2020|EPI ISL 525430|B.1.9|Ecuador|2020-05-20	0.0003388693	South America
South America|hCoV-19/Brazil/RJ-INCA-C30/2020|EPI ISL 513538|B.1.1.33|Brazil|2020-04-16	South America|hCoV-19/Ecuador/USFQ-163/2020|EPI ISL 525430|B.1.9|Ecuador|2020-05-20	0.0003702978	South America
South America|hCoV-19/Brazil/RJ-0269/2020|EPI ISL 470635|B.1.1.33|Brazil|2020-04-16	South America|hCoV-19/Ecuador/USFQ-163/2020|EPI ISL 525430|B.1.9|Ecuador|2020-05-20	0.0003736764	South America
South America|hCoV-19/Brazil/RJ-0270/2020|EPI ISL 470636|B.1.1.33|Brazil|2020-04-16	South America|hCoV-19/Ecuador/USFQ-163/2020|EPI ISL 525430|B.1.9|Ecuador|2020-05-20	0.0003765154	South America
South America|hCoV-19/Brazil/MG-0291/2020|EPI ISL 470596|B.1.1.33|Brazil|2020-04-16	South America|hCoV-19/Ecuador/USFQ-163/2020|EPI ISL 525430|B.1.9|Ecuador|2020-05-20	0.0003803552	South America
South America|hCoV-19/Brazil/RJ-UFRJ-54093/2020|EPI ISL 492042|B.1.1.33|Brazil|2020-04-16	South America|hCoV-19/Ecuador/USFQ-163/2020|EPI ISL 525430|B.1.9|Ecuador|2020-05-20	0.0004713258	South America
South America|hCoV-19/Brazil/RJ-UFRJ-2215/2020|EPI ISL 492034|B.1.1.33|Brazil|2020-04-17	South America|hCoV-19/Ecuador/USFQ-163/2020|EPI ISL 525430|B.1.9|Ecuador|2020-05-20	0.0003365999	South America
South America|hCoV-19/Brazil/RJ-2231/2020|EPI ISL 541356|B.1.1.33|Brazil|2020-04-17	South America|hCoV-19/Ecuador/USFQ-163/2020|EPI ISL 525430|B.1.9|Ecuador|2020-05-20	0.0004376499	South America
South America|hCoV-19/Brazil/RJ-INCA-C39/2020|EPI ISL 513547|B.1.1.33|Brazil|2020-04-17	South America|hCoV-19/Ecuador/USFQ-163/2020|EPI ISL 525430|B.1.9|Ecuador|2020-05-20	0.0003702681	South America
South America|hCoV-19/Brazil/RJ-INCA-C40/2020|EPI ISL 513548|B.1.1.33|Brazil|2020-04-17	South America|hCoV-19/Ecuador/USFQ-163/2020|EPI ISL 525430|B.1.9|Ecuador|2020-05-20	0.0003702681	South America
South America|hCoV-19/Ecuador/USFQ-065/2020|EPI ISL 481247|B.1.1|Ecuador|2020-04-17	South America|hCoV-19/Ecuador/USFQ-163/2020|EPI ISL 525430|B.1.9|Ecuador|2020-05-20	0.0002692680	South America
South America|hCoV-19/Ecuador/USFQ-026/2020|EPI ISL 481244|B.1|Ecuador|2020-04-17	South America|hCoV-19/Ecuador/USFQ-163/2020|EPI ISL 525430|B.1.9|Ecuador|2020-05-20	0.0002692485	South America
South America|hCoV-19/Brazil/SP-164/2020|EPI ISL 523961|B.1.1.33|Brazil|2020-04-17	South America|hCoV-19/Ecuador/USFQ-163/2020|EPI ISL 525430|B.1.9|Ecuador|2020-05-20	0.0004039483	South America
South America|hCoV-19/Brazil/RJ-2208/2020|EPI ISL 467350|B.1.1.33|Brazil|2020-04-17	South America|hCoV-19/Ecuador/USFQ-163/2020|EPI ISL 525430|B.1.9|Ecuador|2020-05-20	0.0003702681	South America
South America|hCoV-19/Brazil/RJ-2197/2020|EPI ISL 467349|B.1.1.33|Brazil|2020-04-17	South America|hCoV-19/Ecuador/USFQ-163/2020|EPI ISL 525430|B.1.9|Ecuador|2020-05-20	0.0005723087	South America
South America|hCoV-19/Brazil/RJ-2233/2020|EPI ISL 467351|B.1.1.33|Brazil|2020-04-17	South America|hCoV-19/Ecuador/USFQ-163/2020|EPI ISL 525430|B.1.9|Ecuador|2020-05-20	0.0003365999	South America
South America|hCoV-19/Brazil/RJ-2195/2020|EPI ISL 467348|B.1.1.33|Brazil|2020-04-17	South America|hCoV-19/Ecuador/USFQ-163/2020|EPI ISL 525430|B.1.9|Ecuador|2020-05-20	0.0003366112	South America
South America|hCoV-19/Brazil/RJ-INCA-C41/2020|EPI ISL 513549|B.1.1.33|Brazil|2020-04-17	South America|hCoV-19/Ecuador/USFQ-163/2020|EPI ISL 525430|B.1.9|Ecuador|2020-05-20	0.0003366112	South America
South America|hCoV-19/Ecuador/USFQ-054/2020|EPI ISL 481246|B.1.1|Ecuador|2020-04-17	South America|hCoV-19/Ecuador/USFQ-163/2020|EPI ISL 525430|B.1.9|Ecuador|2020-05-20	0.0003366199	South America
South America|hCoV-19/Brazil/RJ-INCA-C42/2020|EPI ISL 513550|B.1.1.33|Brazil|2020-04-17	South America|hCoV-19/Ecuador/USFQ-163/2020|EPI ISL 525430|B.1.9|Ecuador|2020-05-20	0.0004039514	South America
South America|hCoV-19/Ecuador/USFQ-045/2020|EPI ISL 471268|B.1.1|Ecuador|2020-04-17	South America|hCoV-19/Ecuador/USFQ-163/2020|EPI ISL 525430|B.1.9|Ecuador|2020-05-20	0.0003703823	South America
South America|hCoV-19/Brazil/RJ-INCA-C44/2020|EPI ISL 513551|B.1.1.33|Brazil|2020-04-17	South America|hCoV-19/Ecuador/USFQ-163/2020|EPI ISL 525430|B.1.9|Ecuador|2020-05-20	0.0003717571	South America
South America|hCoV-19/Brazil/MG-0286/2020|EPI ISL 470591|B.1.1.33|Brazil|2020-04-17	South America|hCoV-19/Ecuador/USFQ-163/2020|EPI ISL 525430|B.1.9|Ecuador|2020-05-20	0.0004450387	South America
South America|hCoV-19/Brazil/RJ-0271/2020|EPI ISL 470637|B.1.1.33|Brazil|2020-04-17	South America|hCoV-19/Ecuador/USFQ-163/2020|EPI ISL 525430|B.1.9|Ecuador|2020-05-20	0.0003765154	South America
South America|hCoV-19/Brazil/SP-512/2020|EPI ISL 471556|B.1.1|Brazil|2020-04-18	South America|hCoV-19/Ecuador/USFQ-163/2020|EPI ISL 525430|B.1.9|Ecuador|2020-05-20	0.0004039947	South America
South America|hCoV-19/Argentina/PAIS-A0025/2020|EPI ISL 430816|B.1.1|Argentina|2020-04-18	South America|hCoV-19/Ecuador/USFQ-163/2020|EPI ISL 525430|B.1.9|Ecuador|2020-05-20	0.0004751084	South America
South America|hCoV-19/Argentina/PAIS-A0027/2020|EPI ISL 430818|B.1.1|Argentina|2020-04-19	South America|hCoV-19/Ecuador/USFQ-163/2020|EPI ISL 525430|B.1.9|Ecuador|2020-05-20	0.0004750923	South America
South America|hCoV-19/Brazil/RJ-INCA-C47/2020|EPI ISL 513553|B.1.1.33|Brazil|2020-04-20	South America|hCoV-19/Ecuador/USFQ-163/2020|EPI ISL 525430|B.1.9|Ecuador|2020-05-20	0.0003702853	South America
South America|hCoV-19/Brazil/AP-IEC-164346/2020|EPI ISL 458145|B.1.1.33|Brazil|2020-04-20	South America|hCoV-19/Ecuador/USFQ-163/2020|EPI ISL 525430|B.1.9|Ecuador|2020-05-20	0.0004039567	South America
South America|hCoV-19/Brazil/RJ-2376/2020|EPI ISL 541360|B.1.1.33|Brazil|2020-04-20	South America|hCoV-19/Ecuador/USFQ-163/2020|EPI ISL 525430|B.1.9|Ecuador|2020-05-20	0.0003702777	South America
South America|hCoV-19/Brazil/RJ-2377/2020|EPI ISL 541361|B.1.1.33|Brazil|2020-04-20	South America|hCoV-19/Ecuador/USFQ-163/2020|EPI ISL 525430|B.1.9|Ecuador|2020-05-20	0.0004376294	South America
South America|hCoV-19/Brazil/SE-6579/2020|EPI ISL 541388|B.1.1.33|Brazil|2020-04-20	South America|hCoV-19/Ecuador/USFQ-163/2020|EPI ISL 525430|B.1.9|Ecuador|2020-05-20	0.0004713097	South America
South America|hCoV-19/Brazil/SE-6583/2020|EPI ISL 541389|B.1|Brazil|2020-04-20	South America|hCoV-19/Ecuador/USFQ-163/2020|EPI ISL 525430|B.1.9|Ecuador|2020-05-20	0.0002355780	South America
South America|hCoV-19/Brazil/RJ-2422/2020|EPI ISL 467352|B.1.1.33|Brazil|2020-04-20	South America|hCoV-19/Ecuador/USFQ-163/2020|EPI ISL 525430|B.1.9|Ecuador|2020-05-20	0.0003702806	South America
South America|hCoV-19/Brazil/RJ-2343/2020|EPI ISL 541358|B.1.1.33|Brazil|2020-04-20	South America|hCoV-19/Ecuador/USFQ-163/2020|EPI ISL 525430|B.1.9|Ecuador|2020-05-20	0.0003366112	South America
South America|hCoV-19/Brazil/SE-6607/2020|EPI ISL 541395|B.1.5|Brazil|2020-04-20	South America|hCoV-19/Ecuador/USFQ-163/2020|EPI ISL 525430|B.1.9|Ecuador|2020-05-20	0.0002692959	South America
South America|hCoV-19/Brazil/SE-6608/2020|EPI ISL 541396|B.1.5|Brazil|2020-04-20	South America|hCoV-19/Ecuador/USFQ-163/2020|EPI ISL 525430|B.1.9|Ecuador|2020-05-20	0.0002694047	South America
South America|hCoV-19/Brazil/RJ-INCA-C48/2020|EPI ISL 513554|B.1.1.33|Brazil|2020-04-20	South America|hCoV-19/Ecuador/USFQ-163/2020|EPI ISL 525430|B.1.9|Ecuador|2020-05-20	0.0003412511	South America
South America|hCoV-19/Brazil/RJ-INCA-C49/2020|EPI ISL 513555|B.1.1.33|Brazil|2020-04-20	South America|hCoV-19/Ecuador/USFQ-163/2020|EPI ISL 525430|B.1.9|Ecuador|2020-05-20	0.0004095865	South America
South America|hCoV-19/Brazil/RJ-INCA-C46/2020|EPI ISL 513552|B.1.1.33|Brazil|2020-04-20	South America|hCoV-19/Ecuador/USFQ-163/2020|EPI ISL 525430|B.1.9|Ecuador|2020-05-20	0.0004095671	South America
South America|hCoV-19/Brazil/RJ-2342/2020|EPI ISL 541357|B.1.1.33|Brazil|2020-04-20	South America|hCoV-19/Ecuador/USFQ-163/2020|EPI ISL 525430|B.1.9|Ecuador|2020-05-20	0.0005050395	South America
South America|hCoV-19/Brazil/SE-6606/2020|EPI ISL 541394|B.1.212|Brazil|2020-04-20	South America|hCoV-19/Ecuador/USFQ-163/2020|EPI ISL 525430|B.1.9|Ecuador|2020-05-20	0.0003036533	South America
South America|hCoV-19/Brazil/RJ-0273/2020|EPI ISL 470639|B.1.1.33|Brazil|2020-04-20	South America|hCoV-19/Ecuador/USFQ-163/2020|EPI ISL 525430|B.1.9|Ecuador|2020-05-20	0.0004756973	South America
South America|hCoV-19/Brazil/RJ-0275/2020|EPI ISL 470641|B.1.1.33|Brazil|2020-04-20	South America|hCoV-19/Ecuador/USFQ-163/2020|EPI ISL 525430|B.1.9|Ecuador|2020-05-20	0.0003397443	South America
South America|hCoV-19/Brazil/SE-6601/2020|EPI ISL 541392|B.1.1.33|Brazil|2020-04-20	South America|hCoV-19/Ecuador/USFQ-163/2020|EPI ISL 525430|B.1.9|Ecuador|2020-05-20	0.0004423885	South America
South America|hCoV-19/Brazil/RJ-0274/2020|EPI ISL 470640|B.1.1.33|Brazil|2020-04-20	South America|hCoV-19/Ecuador/USFQ-163/2020|EPI ISL 525430|B.1.9|Ecuador|2020-05-20	0.0003765460	South America
South America|hCoV-19/Brazil/SE-6603/2020|EPI ISL 541393|B.1.1|Brazil|2020-04-21	South America|hCoV-19/Ecuador/USFQ-163/2020|EPI ISL 525430|B.1.9|Ecuador|2020-05-20	0.0003366114	South America
South America|hCoV-19/Colombia/MAG-INS-101935/2020|EPI ISL 456153|B.1.255|Colombia|2020-04-22	South America|hCoV-19/Ecuador/USFQ-163/2020|EPI ISL 525430|B.1.9|Ecuador|2020-05-20	0.0001346088	South America
South America|hCoV-19/Brazil/RJ-INCA-C67/2020|EPI ISL 513559|B.1.1.33|Brazil|2020-04-22	South America|hCoV-19/Ecuador/USFQ-163/2020|EPI ISL 525430|B.1.9|Ecuador|2020-05-20	0.0004376203	South America
South America|hCoV-19/Brazil/RJ-INCA-C63/2020|EPI ISL 513556|B.1.1.33|Brazil|2020-04-22	South America|hCoV-19/Ecuador/USFQ-163/2020|EPI ISL 525430|B.1.9|Ecuador|2020-05-20	0.0003365999	South America
South America|hCoV-19/Brazil/SP-211/2020|EPI ISL 523991|B.1.1.33|Brazil|2020-04-22	South America|hCoV-19/Ecuador/USFQ-163/2020|EPI ISL 525430|B.1.9|Ecuador|2020-05-20	0.0004039567	South America
South America|hCoV-19/Brazil/RJ-INCA-C65/2020|EPI ISL 513558|B.1.1.33|Brazil|2020-04-22	South America|hCoV-19/Ecuador/USFQ-163/2020|EPI ISL 525430|B.1.9|Ecuador|2020-05-20	0.0003702854	South America
South America|hCoV-19/Peru/LOR-INS-082/2020|EPI ISL 514342|B.1.1|Peru|2020-04-22	South America|hCoV-19/Ecuador/USFQ-163/2020|EPI ISL 525430|B.1.9|Ecuador|2020-05-20	0.0004740790	South America
South America|hCoV-19/Peru/LOR-INS-080/2020|EPI ISL 514340|B.1.1|Peru|2020-04-22	South America|hCoV-19/Ecuador/USFQ-163/2020|EPI ISL 525430|B.1.9|Ecuador|2020-05-20	0.0003726150	South America
South America|hCoV-19/Peru/LOR-INS-079/2020|EPI ISL 514339|B.1.1|Peru|2020-04-22	South America|hCoV-19/Ecuador/USFQ-163/2020|EPI ISL 525430|B.1.9|Ecuador|2020-05-20	0.0003388940	South America
South America|hCoV-19/Ecuador/23055/2020|EPI ISL 491945|B.1.1|Ecuador|2020-04-22	South America|hCoV-19/Ecuador/USFQ-163/2020|EPI ISL 525430|B.1.9|Ecuador|2020-05-20	0.0002721619	South America
South America|hCoV-19/Peru/LOR-INS-081/2020|EPI ISL 514341|B.1.1|Peru|2020-04-22	South America|hCoV-19/Ecuador/USFQ-163/2020|EPI ISL 525430|B.1.9|Ecuador|2020-05-20	0.0004066852	South America
South America|hCoV-19/Brazil/SP-263/2020|EPI ISL 524467|B.1.1.33|Brazil|2020-04-22	South America|hCoV-19/Ecuador/USFQ-163/2020|EPI ISL 525430|B.1.9|Ecuador|2020-05-20	0.0004714586	South America
South America|hCoV-19/Uruguay/UY-NYUMC877/2020|EPI ISL 457973|B.1.1|Uruguay|2020-04-22	South America|hCoV-19/Ecuador/USFQ-163/2020|EPI ISL 525430|B.1.9|Ecuador|2020-05-20	0.0004457480	South America
South America|hCoV-19/Brazil/RJ-0276/2020|EPI ISL 470642|B.1.1.33|Brazil|2020-04-22	South America|hCoV-19/Ecuador/USFQ-163/2020|EPI ISL 525430|B.1.9|Ecuador|2020-05-20	0.0003764993	South America
South America|hCoV-19/Brazil/RJ-0277/2020|EPI ISL 470643|B.1.1.33|Brazil|2020-04-22	South America|hCoV-19/Ecuador/USFQ-163/2020|EPI ISL 525430|B.1.9|Ecuador|2020-05-20	0.0004450047	South America
South America|hCoV-19/Brazil/RJ-0278/2020|EPI ISL 470644|B.1.1.33|Brazil|2020-04-22	South America|hCoV-19/Ecuador/USFQ-163/2020|EPI ISL 525430|B.1.9|Ecuador|2020-05-20	0.0005135009	South America
South America|hCoV-19/Brazil/RJ-0279/2020|EPI ISL 470645|B.1.1.33|Brazil|2020-04-22	South America|hCoV-19/Ecuador/USFQ-163/2020|EPI ISL 525430|B.1.9|Ecuador|2020-05-20	0.0003767733	South America
South America|hCoV-19/Brazil/AP-IEC-164920/2020|EPI ISL 524796|B.1.1.33|Brazil|2020-04-23	South America|hCoV-19/Ecuador/USFQ-163/2020|EPI ISL 525430|B.1.9|Ecuador|2020-05-20	0.0003366001	South America
South America|hCoV-19/Brazil/SP-213/2020|EPI ISL 523992|B.1.1.33|Brazil|2020-04-23	South America|hCoV-19/Ecuador/USFQ-163/2020|EPI ISL 525430|B.1.9|Ecuador|2020-05-20	0.0004039378	South America
South America|hCoV-19/Peru/LIM-INS-029/2020|EPI ISL 491433|C.14|Peru|2020-04-23	South America|hCoV-19/Ecuador/USFQ-163/2020|EPI ISL 525430|B.1.9|Ecuador|2020-05-20	0.0004744359	South America
South America|hCoV-19/Peru/LIM-INS-031/2020|EPI ISL 491435|B.1|Peru|2020-04-23	South America|hCoV-19/Ecuador/USFQ-163/2020|EPI ISL 525430|B.1.9|Ecuador|2020-05-20	0.0002371351	South America
South America|hCoV-19/Peru/LIM-INS-030/2020|EPI ISL 491434|B.1.255|Peru|2020-04-23	South America|hCoV-19/Ecuador/USFQ-163/2020|EPI ISL 525430|B.1.9|Ecuador|2020-05-20	0.0001016300	South America
South America|hCoV-19/Brazil/RJ-0280/2020|EPI ISL 470646|B.1.1.33|Brazil|2020-04-23	South America|hCoV-19/Ecuador/USFQ-163/2020|EPI ISL 525430|B.1.9|Ecuador|2020-05-20	0.0004107642	South America
South America|hCoV-19/Brazil/RJ-INCA-C72/2020|EPI ISL 513563|B.1.1.33|Brazil|2020-04-24	South America|hCoV-19/Ecuador/USFQ-163/2020|EPI ISL 525430|B.1.9|Ecuador|2020-05-20	0.0004039569	South America
South America|hCoV-19/Brazil/RJ-INCA-C78/2020|EPI ISL 513568|B.1.1.33|Brazil|2020-04-24	South America|hCoV-19/Ecuador/USFQ-163/2020|EPI ISL 525430|B.1.9|Ecuador|2020-05-20	0.0004376294	South America
South America|hCoV-19/Brazil/RJ-INCA-C95/2020|EPI ISL 513572|B.1.1.33|Brazil|2020-04-24	South America|hCoV-19/Ecuador/USFQ-163/2020|EPI ISL 525430|B.1.9|Ecuador|2020-05-20	0.0003702854	South America
South America|hCoV-19/Brazil/RJ-INCA-C77/2020|EPI ISL 513567|B.1.1.33|Brazil|2020-04-24	South America|hCoV-19/Ecuador/USFQ-163/2020|EPI ISL 525430|B.1.9|Ecuador|2020-05-20	0.0003365999	South America
South America|hCoV-19/Brazil/RJ-INCA-C75/2020|EPI ISL 513565|B.1.1.33|Brazil|2020-04-24	South America|hCoV-19/Ecuador/USFQ-163/2020|EPI ISL 525430|B.1.9|Ecuador|2020-05-20	0.0003733515	South America
South America|hCoV-19/Brazil/MA-IEC-164827/2020|EPI ISL 524788|B.1.1.33|Brazil|2020-04-24	South America|hCoV-19/Ecuador/USFQ-163/2020|EPI ISL 525430|B.1.9|Ecuador|2020-05-20	0.0004039756	South America
South America|hCoV-19/Brazil/RJ-2676/2020|EPI ISL 467354|B.1.5|Brazil|2020-04-24	South America|hCoV-19/Ecuador/USFQ-163/2020|EPI ISL 525430|B.1.9|Ecuador|2020-05-20	0.0003029333	South America
South America|hCoV-19/Brazil/RJ-2696/2020|EPI ISL 467358|B.1.1.33|Brazil|2020-04-24	South America|hCoV-19/Ecuador/USFQ-163/2020|EPI ISL 525430|B.1.9|Ecuador|2020-05-20	0.0003365999	South America
South America|hCoV-19/Brazil/RJ-2669/2020|EPI ISL 467353|B.1.1.33|Brazil|2020-04-24	South America|hCoV-19/Ecuador/USFQ-163/2020|EPI ISL 525430|B.1.9|Ecuador|2020-05-20	0.0003702681	South America
South America|hCoV-19/Brazil/RJ-2683/2020|EPI ISL 467357|B.1.1.33|Brazil|2020-04-24	South America|hCoV-19/Ecuador/USFQ-163/2020|EPI ISL 525430|B.1.9|Ecuador|2020-05-20	0.0004039483	South America
South America|hCoV-19/Brazil/SE-6568/2020|EPI ISL 541387|B.1|Brazil|2020-04-24	South America|hCoV-19/Ecuador/USFQ-163/2020|EPI ISL 525430|B.1.9|Ecuador|2020-05-20	0.0002355701	South America
South America|hCoV-19/Brazil/RJ-2678/2020|EPI ISL 467355|B.1.1.33|Brazil|2020-04-24	South America|hCoV-19/Ecuador/USFQ-163/2020|EPI ISL 525430|B.1.9|Ecuador|2020-05-20	0.0005050331	South America
South America|hCoV-19/Brazil/RJ-INCA-C76/2020|EPI ISL 513566|B.1.1.33|Brazil|2020-04-24	South America|hCoV-19/Ecuador/USFQ-163/2020|EPI ISL 525430|B.1.9|Ecuador|2020-05-20	0.0003754201	South America
South America|hCoV-19/Brazil/RJ-INCA-C82/2020|EPI ISL 513570|B.1.1.33|Brazil|2020-04-24	South America|hCoV-19/Ecuador/USFQ-163/2020|EPI ISL 525430|B.1.9|Ecuador|2020-05-20	0.0003412977	South America
South America|hCoV-19/Brazil/SP-299/2020|EPI ISL 527864|B.1.1.33|Brazil|2020-04-24	South America|hCoV-19/Ecuador/USFQ-163/2020|EPI ISL 525430|B.1.9|Ecuador|2020-05-20	0.0004376440	South America
South America|hCoV-19/Brazil/RJ-INCA-C73/2020|EPI ISL 513564|B.1.1.33|Brazil|2020-04-24	South America|hCoV-19/Ecuador/USFQ-163/2020|EPI ISL 525430|B.1.9|Ecuador|2020-05-20	0.0003702978	South America
South America|hCoV-19/Brazil/RJ-INCA-C94/2020|EPI ISL 513571|B.1.1.33|Brazil|2020-04-24	South America|hCoV-19/Ecuador/USFQ-163/2020|EPI ISL 525430|B.1.9|Ecuador|2020-05-20	0.0004045661	South America
South America|hCoV-19/Brazil/RJ-INCA-C79/2020|EPI ISL 513569|B.1.1.33|Brazil|2020-04-24	South America|hCoV-19/Ecuador/USFQ-163/2020|EPI ISL 525430|B.1.9|Ecuador|2020-05-20	0.0004445268	South America
South America|hCoV-19/Brazil/RJ-0281/2020|EPI ISL 470647|B.1.1.33|Brazil|2020-04-24	South America|hCoV-19/Ecuador/USFQ-163/2020|EPI ISL 525430|B.1.9|Ecuador|2020-05-20	0.0004416881	South America
South America|hCoV-19/Brazil/RJ-0283/2020|EPI ISL 470649|B.1.1.33|Brazil|2020-04-24	South America|hCoV-19/Ecuador/USFQ-163/2020|EPI ISL 525430|B.1.9|Ecuador|2020-05-20	0.0004449929	South America
South America|hCoV-19/Brazil/RJ-0284/2020|EPI ISL 470650|B.1.1.33|Brazil|2020-04-24	South America|hCoV-19/Ecuador/USFQ-163/2020|EPI ISL 525430|B.1.9|Ecuador|2020-05-20	0.0003428186	South America
South America|hCoV-19/Brazil/RJ-0282/2020|EPI ISL 470648|B.1.1.33|Brazil|2020-04-24	South America|hCoV-19/Ecuador/USFQ-163/2020|EPI ISL 525430|B.1.9|Ecuador|2020-05-20	0.0004114292	South America
South America|hCoV-19/Brazil/MA-IEC-165425/2020|EPI ISL 524794|B.1.1.33|Brazil|2020-04-25	South America|hCoV-19/Ecuador/USFQ-163/2020|EPI ISL 525430|B.1.9|Ecuador|2020-05-20	0.0003702779	South America
South America|hCoV-19/Brazil/RJ-2733/2020|EPI ISL 467360|B.1.1.33|Brazil|2020-04-25	South America|hCoV-19/Ecuador/USFQ-163/2020|EPI ISL 525430|B.1.9|Ecuador|2020-05-20	0.0005051181	South America
South America|hCoV-19/Brazil/RJ-2777/2020|EPI ISL 467364|B.1.1.33|Brazil|2020-04-25	South America|hCoV-19/Ecuador/USFQ-163/2020|EPI ISL 525430|B.1.9|Ecuador|2020-05-20	0.0004039378	South America
South America|hCoV-19/Ecuador/23890/2020|EPI ISL 491944|B.1.1|Ecuador|2020-04-25	South America|hCoV-19/Ecuador/USFQ-163/2020|EPI ISL 525430|B.1.9|Ecuador|2020-05-20	0.0002721619	South America
South America|hCoV-19/Brazil/SP-306/2020|EPI ISL 534325|B.1.1.33|Brazil|2020-04-25	South America|hCoV-19/Ecuador/USFQ-163/2020|EPI ISL 525430|B.1.9|Ecuador|2020-05-20	0.0004377229	South America
South America|hCoV-19/Brazil/SP-304/2020|EPI ISL 534323|B.1.1.33|Brazil|2020-04-25	South America|hCoV-19/Ecuador/USFQ-163/2020|EPI ISL 525430|B.1.9|Ecuador|2020-05-20	0.0004040570	South America
South America|hCoV-19/Brazil/SP-L5-CAMPI95/2020|EPI ISL 476422|B.1.1.33|Brazil|2020-04-25	South America|hCoV-19/Ecuador/USFQ-163/2020|EPI ISL 525430|B.1.9|Ecuador|2020-05-20	0.0003833372	South America
South America|hCoV-19/Colombia/NAR-INS-103303/2020|EPI ISL 456154|B.1.1|Colombia|2020-04-26	South America|hCoV-19/Ecuador/USFQ-163/2020|EPI ISL 525430|B.1.9|Ecuador|2020-05-20	0.0003702856	South America
South America|hCoV-19/Brazil/SE-6544/2020|EPI ISL 541378|B.1.1|Brazil|2020-04-26	South America|hCoV-19/Ecuador/USFQ-163/2020|EPI ISL 525430|B.1.9|Ecuador|2020-05-20	0.0003366244	South America
South America|hCoV-19/Brazil/SE-6563/2020|EPI ISL 541385|B.1.1.33|Brazil|2020-04-26	South America|hCoV-19/Ecuador/USFQ-163/2020|EPI ISL 525430|B.1.9|Ecuador|2020-05-20	0.0004376090	South America
South America|hCoV-19/Brazil/SE-6549/2020|EPI ISL 541379|B.1|Brazil|2020-04-26	South America|hCoV-19/Ecuador/USFQ-163/2020|EPI ISL 525430|B.1.9|Ecuador|2020-05-20	0.0002692485	South America
South America|hCoV-19/Brazil/SE-6539/2020|EPI ISL 541377|B.1.5|Brazil|2020-04-26	South America|hCoV-19/Ecuador/USFQ-163/2020|EPI ISL 525430|B.1.9|Ecuador|2020-05-20	0.0002355872	South America
South America|hCoV-19/Brazil/PA-IEC-164684/2020|EPI ISL 458148|B.1.1.33|Brazil|2020-04-27	South America|hCoV-19/Ecuador/USFQ-163/2020|EPI ISL 525430|B.1.9|Ecuador|2020-05-20	0.0004713037	South America
South America|hCoV-19/Brazil/SE-6557/2020|EPI ISL 541383|B.1|Brazil|2020-04-27	South America|hCoV-19/Ecuador/USFQ-163/2020|EPI ISL 525430|B.1.9|Ecuador|2020-05-20	0.0002692485	South America
South America|hCoV-19/Brazil/SE-6550/2020|EPI ISL 541380|B.1.5|Brazil|2020-04-27	South America|hCoV-19/Ecuador/USFQ-163/2020|EPI ISL 525430|B.1.9|Ecuador|2020-05-20	0.0002355872	South America
South America|hCoV-19/Brazil/SE-6561/2020|EPI ISL 541384|B.1.1|Brazil|2020-04-27	South America|hCoV-19/Ecuador/USFQ-163/2020|EPI ISL 525430|B.1.9|Ecuador|2020-05-20	0.0003366086	South America
South America|hCoV-19/Brazil/RJ-2822/2020|EPI ISL 467367|B.1.1.33|Brazil|2020-04-27	South America|hCoV-19/Ecuador/USFQ-163/2020|EPI ISL 525430|B.1.9|Ecuador|2020-05-20	0.0003702681	South America
South America|hCoV-19/Brazil/RJ-2776/2020|EPI ISL 467363|B.1.1.33|Brazil|2020-04-27	South America|hCoV-19/Ecuador/USFQ-163/2020|EPI ISL 525430|B.1.9|Ecuador|2020-05-20	0.0004713257	South America
South America|hCoV-19/Brazil/RJ-2811/2020|EPI ISL 467365|B.1.1.33|Brazil|2020-04-27	South America|hCoV-19/Ecuador/USFQ-163/2020|EPI ISL 525430|B.1.9|Ecuador|2020-05-20	0.0004376498	South America
South America|hCoV-19/Brazil/RJ-2770/2020|EPI ISL 467362|B.1.1.33|Brazil|2020-04-27	South America|hCoV-19/Ecuador/USFQ-163/2020|EPI ISL 525430|B.1.9|Ecuador|2020-05-20	0.0004713257	South America
South America|hCoV-19/Brazil/RJ-2769/2020|EPI ISL 467361|B.1.1.33|Brazil|2020-04-27	South America|hCoV-19/Ecuador/USFQ-163/2020|EPI ISL 525430|B.1.9|Ecuador|2020-05-20	0.0005387503	South America
South America|hCoV-19/Brazil/SE-6556/2020|EPI ISL 541382|B.1.1.33|Brazil|2020-04-27	South America|hCoV-19/Ecuador/USFQ-163/2020|EPI ISL 525430|B.1.9|Ecuador|2020-05-20	0.0004712976	South America
South America|hCoV-19/Brazil/SE-6555/2020|EPI ISL 541381|B.1|Brazil|2020-04-27	South America|hCoV-19/Ecuador/USFQ-163/2020|EPI ISL 525430|B.1.9|Ecuador|2020-05-20	0.0002692380	South America
South America|hCoV-19/Brazil/MA-IEC-165398/2020|EPI ISL 524790|B.1.1.33|Brazil|2020-04-28	South America|hCoV-19/Ecuador/USFQ-163/2020|EPI ISL 525430|B.1.9|Ecuador|2020-05-20	0.0004039566	South America
South America|hCoV-19/Brazil/RJ-2844/2020|EPI ISL 467369|B.1.1.33|Brazil|2020-04-28	South America|hCoV-19/Ecuador/USFQ-163/2020|EPI ISL 525430|B.1.9|Ecuador|2020-05-20	0.0004039483	South America
South America|hCoV-19/Brazil/RJ-2840/2020|EPI ISL 467368|B.1.1.33|Brazil|2020-04-28	South America|hCoV-19/Ecuador/USFQ-163/2020|EPI ISL 525430|B.1.9|Ecuador|2020-05-20	0.0003365999	South America
South America|hCoV-19/Brazil/RJ-2868/2020|EPI ISL 467371|B.1.1.33|Brazil|2020-04-28	South America|hCoV-19/Ecuador/USFQ-163/2020|EPI ISL 525430|B.1.9|Ecuador|2020-05-20	0.0004039755	South America
South America|hCoV-19/Brazil/RJ-2903/2020|EPI ISL 541362|B.1.1.33|Brazil|2020-04-28	South America|hCoV-19/Ecuador/USFQ-163/2020|EPI ISL 525430|B.1.9|Ecuador|2020-05-20	0.0003702806	South America
South America|hCoV-19/Brazil/RJ-2904/2020|EPI ISL 541363|B.1.1.33|Brazil|2020-04-28	South America|hCoV-19/Ecuador/USFQ-163/2020|EPI ISL 525430|B.1.9|Ecuador|2020-05-20	0.0004039807	South America
South America|hCoV-19/Colombia/NAR-INS-103303-2/2020|EPI ISL 526955|B.1.1|Colombia|2020-04-28	South America|hCoV-19/Ecuador/USFQ-163/2020|EPI ISL 525430|B.1.9|Ecuador|2020-05-20	0.0003702979	South America
South America|hCoV-19/Colombia/NAR-INS-103313/2020|EPI ISL 526956|B.1.1|Colombia|2020-04-28	South America|hCoV-19/Ecuador/USFQ-163/2020|EPI ISL 525430|B.1.9|Ecuador|2020-05-20	0.0002712948	South America
South America|hCoV-19/Colombia/MET-INS-103258/2020|EPI ISL 526953|B.1.255|Colombia|2020-04-28	South America|hCoV-19/Ecuador/USFQ-163/2020|EPI ISL 525430|B.1.9|Ecuador|2020-05-20	0.0001742483	South America
South America|hCoV-19/Brazil/AP-IEC-165669/2020|EPI ISL 524793|B.1.1.33|Brazil|2020-04-29	South America|hCoV-19/Ecuador/USFQ-163/2020|EPI ISL 525430|B.1.9|Ecuador|2020-05-20	0.0004039375	South America
South America|hCoV-19/Brazil/MA-IEC-162466/2020|EPI ISL 524791|B.1.1.33|Brazil|2020-04-29	South America|hCoV-19/Ecuador/USFQ-163/2020|EPI ISL 525430|B.1.9|Ecuador|2020-05-20	0.0004039567	South America
South America|hCoV-19/Brazil/RJ-UFRJ-11785/2020|EPI ISL 492038|B.1.1.33|Brazil|2020-04-29	South America|hCoV-19/Ecuador/USFQ-163/2020|EPI ISL 525430|B.1.9|Ecuador|2020-05-20	0.0003702681	South America
South America|hCoV-19/Brazil/RJ-2938/2020|EPI ISL 541364|B.1.1.33|Brazil|2020-04-29	South America|hCoV-19/Ecuador/USFQ-163/2020|EPI ISL 525430|B.1.9|Ecuador|2020-05-20	0.0004039483	South America
South America|hCoV-19/Brazil/RJ-UFRJ-1784/2020|EPI ISL 492037|B.1.1.33|Brazil|2020-04-29	South America|hCoV-19/Ecuador/USFQ-163/2020|EPI ISL 525430|B.1.9|Ecuador|2020-05-20	0.0004039378	South America
South America|hCoV-19/Brazil/AP-IEC-165513/2020|EPI ISL 524784|B.1.1.33|Brazil|2020-04-29	South America|hCoV-19/Ecuador/USFQ-163/2020|EPI ISL 525430|B.1.9|Ecuador|2020-05-20	0.0004713037	South America
South America|hCoV-19/Brazil/RJ-UFRJ-11786/2020|EPI ISL 492039|B.1.1.33|Brazil|2020-04-29	South America|hCoV-19/Ecuador/USFQ-163/2020|EPI ISL 525430|B.1.9|Ecuador|2020-05-20	0.0004376204	South America
South America|hCoV-19/Brazil/RJ-UFRJ-1640/2020|EPI ISL 492033|B.1.1.33|Brazil|2020-04-29	South America|hCoV-19/Ecuador/USFQ-163/2020|EPI ISL 525430|B.1.9|Ecuador|2020-05-20	0.0003702854	South America
South America|hCoV-19/Chile/RM-CMM-04917/2020|EPI ISL 468749|B.1.5|Chile|2020-04-29	South America|hCoV-19/Ecuador/USFQ-163/2020|EPI ISL 525430|B.1.9|Ecuador|2020-05-20	0.0002019289	South America
South America|hCoV-19/Brazil/RJ-2966/2020|EPI ISL 541367|B.1.1.33|Brazil|2020-04-29	South America|hCoV-19/Ecuador/USFQ-163/2020|EPI ISL 525430|B.1.9|Ecuador|2020-05-20	0.0004039838	South America
South America|hCoV-19/Chile/RM-CMM-05015/2020|EPI ISL 468751|B.1|Chile|2020-04-29	South America|hCoV-19/Ecuador/USFQ-163/2020|EPI ISL 525430|B.1.9|Ecuador|2020-05-20	0.0001346161	South America
South America|hCoV-19/Brazil/RJ-2950/2020|EPI ISL 541365|B.1.1.33|Brazil|2020-04-29	South America|hCoV-19/Ecuador/USFQ-163/2020|EPI ISL 525430|B.1.9|Ecuador|2020-05-20	0.0004040110	South America
South America|hCoV-19/Brazil/SE-6591/2020|EPI ISL 541390|B.1|Brazil|2020-04-29	South America|hCoV-19/Ecuador/USFQ-163/2020|EPI ISL 525430|B.1.9|Ecuador|2020-05-20	0.0002701870	South America
South America|hCoV-19/Brazil/SE-6594/2020|EPI ISL 541391|B.1.5|Brazil|2020-04-29	South America|hCoV-19/Ecuador/USFQ-163/2020|EPI ISL 525430|B.1.9|Ecuador|2020-05-20	0.0002367103	South America
South America|hCoV-19/Ecuador/30755/2020|EPI ISL 491948|B.1.5|Ecuador|2020-04-29	South America|hCoV-19/Ecuador/USFQ-163/2020|EPI ISL 525430|B.1.9|Ecuador|2020-05-20	0.0002065642	South America
South America|hCoV-19/Chile/AT-CMM-00007/2020|EPI ISL 468755|B.1.1|Chile|2020-04-29	South America|hCoV-19/Ecuador/USFQ-163/2020|EPI ISL 525430|B.1.9|Ecuador|2020-05-20	0.0002745320	South America
South America|hCoV-19/Chile/AT-CMM-00013/2020|EPI ISL 468753|B.1.5|Chile|2020-04-29	South America|hCoV-19/Ecuador/USFQ-163/2020|EPI ISL 525430|B.1.9|Ecuador|2020-05-20	0.0003774914	South America
South America|hCoV-19/Chile/AT-CMM-00006/2020|EPI ISL 468754|B.1.1|Chile|2020-04-29	South America|hCoV-19/Ecuador/USFQ-163/2020|EPI ISL 525430|B.1.9|Ecuador|2020-05-20	0.0003461639	South America
South America|hCoV-19/Brazil/RJ-UFRJ-32321/2020|EPI ISL 492041|B.1.1.33|Brazil|2020-04-30	South America|hCoV-19/Ecuador/USFQ-163/2020|EPI ISL 525430|B.1.9|Ecuador|2020-05-20	0.0004039562	South America
South America|hCoV-19/Chile/RM-CMM-05230/2020|EPI ISL 468747|B.1.5|Chile|2020-04-30	South America|hCoV-19/Ecuador/USFQ-163/2020|EPI ISL 525430|B.1.9|Ecuador|2020-05-20	0.0002019274	South America
South America|hCoV-19/Brazil/RJ-INCA-C197/2020|EPI ISL 513526|B.1.1.33|Brazil|2020-04-30	South America|hCoV-19/Ecuador/USFQ-163/2020|EPI ISL 525430|B.1.9|Ecuador|2020-05-20	0.0003702681	South America
South America|hCoV-19/Brazil/RJ-INCA-C183/2020|EPI ISL 513521|B.1.1.33|Brazil|2020-04-30	South America|hCoV-19/Ecuador/USFQ-163/2020|EPI ISL 525430|B.1.9|Ecuador|2020-05-20	0.0004376498	South America
South America|hCoV-19/Chile/AT-CMM-00015/2020|EPI ISL 468757|B.1.1|Chile|2020-04-30	South America|hCoV-19/Ecuador/USFQ-163/2020|EPI ISL 525430|B.1.9|Ecuador|2020-05-20	0.0003029473	South America
South America|hCoV-19/Brazil/RJ-3021/2020|EPI ISL 541369|B.1.1.33|Brazil|2020-04-30	South America|hCoV-19/Ecuador/USFQ-163/2020|EPI ISL 525430|B.1.9|Ecuador|2020-05-20	0.0003702681	South America
South America|hCoV-19/Chile/RM-CMM-05207/2020|EPI ISL 468748|B.1.1|Chile|2020-04-30	South America|hCoV-19/Ecuador/USFQ-163/2020|EPI ISL 525430|B.1.9|Ecuador|2020-05-20	0.0004376499	South America
South America|hCoV-19/Brazil/RJ-UFRJ-32317/2020|EPI ISL 492040|B.1.1.33|Brazil|2020-04-30	South America|hCoV-19/Ecuador/USFQ-163/2020|EPI ISL 525430|B.1.9|Ecuador|2020-05-20	0.0003365999	South America
South America|hCoV-19/Brazil/RJ-INCA-C202/2020|EPI ISL 513529|B.1|Brazil|2020-04-30	South America|hCoV-19/Ecuador/USFQ-163/2020|EPI ISL 525430|B.1.9|Ecuador|2020-05-20	0.0003029944	South America
South America|hCoV-19/Brazil/RJ-INCA-C182/2020|EPI ISL 513520|B.1.1.33|Brazil|2020-04-30	South America|hCoV-19/Ecuador/USFQ-163/2020|EPI ISL 525430|B.1.9|Ecuador|2020-05-20	0.0004039567	South America
South America|hCoV-19/Brazil/RJ-INCA-C189/2020|EPI ISL 513523|B.1.1.33|Brazil|2020-04-30	South America|hCoV-19/Ecuador/USFQ-163/2020|EPI ISL 525430|B.1.9|Ecuador|2020-05-20	0.0003412744	South America
South America|hCoV-19/Brazil/SP-314/2020|EPI ISL 547570|B.1.1.33|Brazil|2020-04-30	South America|hCoV-19/Ecuador/USFQ-163/2020|EPI ISL 525430|B.1.9|Ecuador|2020-05-20	0.0003702805	South America
South America|hCoV-19/Brazil/RJ-INCA-C194/2020|EPI ISL 513525|B.1.1.33|Brazil|2020-04-30	South America|hCoV-19/Ecuador/USFQ-163/2020|EPI ISL 525430|B.1.9|Ecuador|2020-05-20	0.0003702902	South America
South America|hCoV-19/Brazil/RJ-INCA-C181/2020|EPI ISL 513519|B.1.1.33|Brazil|2020-04-30	South America|hCoV-19/Ecuador/USFQ-163/2020|EPI ISL 525430|B.1.9|Ecuador|2020-05-20	0.0004039702	South America
South America|hCoV-19/Chile/RM-CMM-05426/2020|EPI ISL 468750|B.1.1|Chile|2020-04-30	South America|hCoV-19/Ecuador/USFQ-163/2020|EPI ISL 525430|B.1.9|Ecuador|2020-05-20	0.0003029575	South America
South America|hCoV-19/Brazil/RJ-INCA-C187/2020|EPI ISL 513522|B.1.1.33|Brazil|2020-04-30	South America|hCoV-19/Ecuador/USFQ-163/2020|EPI ISL 525430|B.1.9|Ecuador|2020-05-20	0.0004048696	South America
South America|hCoV-19/Brazil/RJ-INCA-C201/2020|EPI ISL 513528|B.1.1.33|Brazil|2020-04-30	South America|hCoV-19/Ecuador/USFQ-163/2020|EPI ISL 525430|B.1.9|Ecuador|2020-05-20	0.0004407894	South America
South America|hCoV-19/Chile/AT-CMM-00063/2020|EPI ISL 468758|B.1.1|Chile|2020-05-01	South America|hCoV-19/Ecuador/USFQ-163/2020|EPI ISL 525430|B.1.9|Ecuador|2020-05-20	0.0003029332	South America
South America|hCoV-19/Brazil/SP-315/2020|EPI ISL 534312|B.1.1.33|Brazil|2020-05-01	South America|hCoV-19/Ecuador/USFQ-163/2020|EPI ISL 525430|B.1.9|Ecuador|2020-05-20	0.0005723992	South America
South America|hCoV-19/Peru/CAL-INS-103/2020|EPI ISL 536502|B.1.5|Peru|2020-05-02	South America|hCoV-19/Ecuador/USFQ-163/2020|EPI ISL 525430|B.1.9|Ecuador|2020-05-20	0.0002019274	South America
South America|hCoV-19/Brazil/SP-318/2020|EPI ISL 534315|B.1.1.33|Brazil|2020-05-02	South America|hCoV-19/Ecuador/USFQ-163/2020|EPI ISL 525430|B.1.9|Ecuador|2020-05-20	0.0004713281	South America
South America|hCoV-19/Peru/CAL-INS-105/2020|EPI ISL 536504|C.14|Peru|2020-05-02	South America|hCoV-19/Ecuador/USFQ-163/2020|EPI ISL 525430|B.1.9|Ecuador|2020-05-20	0.0005050291	South America
South America|hCoV-19/Peru/LIM-INS-102/2020|EPI ISL 536501|C.14|Peru|2020-05-02	South America|hCoV-19/Ecuador/USFQ-163/2020|EPI ISL 525430|B.1.9|Ecuador|2020-05-20	0.0005050161	South America
South America|hCoV-19/Peru/CAL-INS-104/2020|EPI ISL 536503|C.14|Peru|2020-05-02	South America|hCoV-19/Ecuador/USFQ-163/2020|EPI ISL 525430|B.1.9|Ecuador|2020-05-20	0.0006061729	South America
South America|hCoV-19/Ecuador/USFQ-133/2020|EPI ISL 491941|B.1.5|Ecuador|2020-05-02	South America|hCoV-19/Ecuador/USFQ-163/2020|EPI ISL 525430|B.1.9|Ecuador|2020-05-20	0.0002356268	South America
South America|hCoV-19/Colombia/AMA-INS-105142/2020|EPI ISL 526950|B.1|Colombia|2020-05-03	South America|hCoV-19/Ecuador/USFQ-163/2020|EPI ISL 525430|B.1.9|Ecuador|2020-05-20	0.0003731694	South America
South America|hCoV-19/Peru/LIM-INS-117/2020|EPI ISL 536515|B.1.1|Peru|2020-05-04	South America|hCoV-19/Ecuador/USFQ-163/2020|EPI ISL 525430|B.1.9|Ecuador|2020-05-20	0.0004039379	South America
South America|hCoV-19/Peru/LIM-INS-121/2020|EPI ISL 536519|B.1.1.1|Peru|2020-05-04	South America|hCoV-19/Ecuador/USFQ-163/2020|EPI ISL 525430|B.1.9|Ecuador|2020-05-20	0.0004376408	South America
South America|hCoV-19/Peru/LIM-INS-110/2020|EPI ISL 536508|B.1.1|Peru|2020-05-04	South America|hCoV-19/Ecuador/USFQ-163/2020|EPI ISL 525430|B.1.9|Ecuador|2020-05-20	0.0003703122	South America
South America|hCoV-19/Peru/LIM-INS-111/2020|EPI ISL 536509|C.14|Peru|2020-05-04	South America|hCoV-19/Ecuador/USFQ-163/2020|EPI ISL 525430|B.1.9|Ecuador|2020-05-20	0.0004713379	South America
South America|hCoV-19/Peru/LIM-INS-113/2020|EPI ISL 536511|B.1|Peru|2020-05-04	South America|hCoV-19/Ecuador/USFQ-163/2020|EPI ISL 525430|B.1.9|Ecuador|2020-05-20	0.0004039651	South America
South America|hCoV-19/Brazil/RJ-INCA-I35/2020|EPI ISL 513576|B.1.1.33|Brazil|2020-05-04	South America|hCoV-19/Ecuador/USFQ-163/2020|EPI ISL 525430|B.1.9|Ecuador|2020-05-20	0.0003702854	South America
South America|hCoV-19/Peru/ICA-INS-107/2020|EPI ISL 536505|B.1.1.1|Peru|2020-05-04	South America|hCoV-19/Ecuador/USFQ-163/2020|EPI ISL 525430|B.1.9|Ecuador|2020-05-20	0.0004376203	South America
South America|hCoV-19/Brazil/RJ-INCA-I44/2020|EPI ISL 513580|B.1.1|Brazil|2020-05-04	South America|hCoV-19/Ecuador/USFQ-163/2020|EPI ISL 525430|B.1.9|Ecuador|2020-05-20	0.0003702872	South America
South America|hCoV-19/Brazil/RJ-INCA-I34/2020|EPI ISL 513575|B.1.1.33|Brazil|2020-05-04	South America|hCoV-19/Ecuador/USFQ-163/2020|EPI ISL 525430|B.1.9|Ecuador|2020-05-20	0.0004039567	South America
South America|hCoV-19/Peru/LIM-INS-115/2020|EPI ISL 536513|C.14|Peru|2020-05-04	South America|hCoV-19/Ecuador/USFQ-163/2020|EPI ISL 525430|B.1.9|Ecuador|2020-05-20	0.0006061163	South America
South America|hCoV-19/Brazil/RJ-INCA-I37/2020|EPI ISL 513577|B.1.1.33|Brazil|2020-05-04	South America|hCoV-19/Ecuador/USFQ-163/2020|EPI ISL 525430|B.1.9|Ecuador|2020-05-20	0.0004039514	South America
South America|hCoV-19/Brazil/RJ-INCA-I30/2020|EPI ISL 513574|B.1.1.33|Brazil|2020-05-04	South America|hCoV-19/Ecuador/USFQ-163/2020|EPI ISL 525430|B.1.9|Ecuador|2020-05-20	0.0003703228	South America
South America|hCoV-19/Brazil/RJ-INCA-I43/2020|EPI ISL 513579|B.1.1.33|Brazil|2020-05-04	South America|hCoV-19/Ecuador/USFQ-163/2020|EPI ISL 525430|B.1.9|Ecuador|2020-05-20	0.0003368265	South America
South America|hCoV-19/Peru/ICA-INS-109/2020|EPI ISL 536507|B.1.1.1|Peru|2020-05-04	South America|hCoV-19/Ecuador/USFQ-163/2020|EPI ISL 525430|B.1.9|Ecuador|2020-05-20	0.0004379945	South America
South America|hCoV-19/Peru/LIM-INS-118/2020|EPI ISL 536516|B.1.1|Peru|2020-05-04	South America|hCoV-19/Ecuador/USFQ-163/2020|EPI ISL 525430|B.1.9|Ecuador|2020-05-20	0.0004396535	South America
South America|hCoV-19/Brazil/RJ-INCA-I29/2020|EPI ISL 513573|B.1.1.33|Brazil|2020-05-04	South America|hCoV-19/Ecuador/USFQ-163/2020|EPI ISL 525430|B.1.9|Ecuador|2020-05-20	0.0005073363	South America
South America|hCoV-19/Peru/LIM-INS-122/2020|EPI ISL 536520|C.14|Peru|2020-05-05	South America|hCoV-19/Ecuador/USFQ-163/2020|EPI ISL 525430|B.1.9|Ecuador|2020-05-20	0.0004713857	South America
South America|hCoV-19/Brazil/RJ-INCA-I54/2020|EPI ISL 513582|B.1.1.33|Brazil|2020-05-05	South America|hCoV-19/Ecuador/USFQ-163/2020|EPI ISL 525430|B.1.9|Ecuador|2020-05-20	0.0004713037	South America
South America|hCoV-19/Brazil/RJ-INCA-I51/2020|EPI ISL 513581|B.1.1.33|Brazil|2020-05-05	South America|hCoV-19/Ecuador/USFQ-163/2020|EPI ISL 525430|B.1.9|Ecuador|2020-05-20	0.0003702681	South America
South America|hCoV-19/Brazil/MA-IEC-166716/2020|EPI ISL 524789|B.1.1.33|Brazil|2020-05-05	South America|hCoV-19/Ecuador/USFQ-163/2020|EPI ISL 525430|B.1.9|Ecuador|2020-05-20	0.0004376294	South America
South America|hCoV-19/Peru/LIM-INS-116/2020|EPI ISL 536514|B.1.1.1|Peru|2020-05-05	South America|hCoV-19/Ecuador/USFQ-163/2020|EPI ISL 525430|B.1.9|Ecuador|2020-05-20	0.0005050292	South America
South America|hCoV-19/Brazil/RO-07/2020|EPI ISL 514137|B.1.1.33|Brazil|2020-05-05	South America|hCoV-19/Ecuador/USFQ-163/2020|EPI ISL 525430|B.1.9|Ecuador|2020-05-20	0.0003702854	South America
South America|hCoV-19/Brazil/RO-06/2020|EPI ISL 514136|B.1.212|Brazil|2020-05-05	South America|hCoV-19/Ecuador/USFQ-163/2020|EPI ISL 525430|B.1.9|Ecuador|2020-05-20	0.0003029175	South America
South America|hCoV-19/Brazil/RJ-INCA-I57/2020|EPI ISL 513583|B.1.1.33|Brazil|2020-05-05	South America|hCoV-19/Ecuador/USFQ-163/2020|EPI ISL 525430|B.1.9|Ecuador|2020-05-20	0.0003711800	South America
South America|hCoV-19/Brazil/RO-05/2020|EPI ISL 514135|B.1.1.33|Brazil|2020-05-05	South America|hCoV-19/Ecuador/USFQ-163/2020|EPI ISL 525430|B.1.9|Ecuador|2020-05-20	0.0003719504	South America
South America|hCoV-19/Peru/LIM-INS-123/2020|EPI ISL 536521|B.1|Peru|2020-05-06	South America|hCoV-19/Ecuador/USFQ-163/2020|EPI ISL 525430|B.1.9|Ecuador|2020-05-20	0.0002692610	South America
South America|hCoV-19/Brazil/SP-259/2020|EPI ISL 524470|B.1.1.33|Brazil|2020-05-06	South America|hCoV-19/Ecuador/USFQ-163/2020|EPI ISL 525430|B.1.9|Ecuador|2020-05-20	0.0004039483	South America
South America|hCoV-19/Brazil/PR-LRV-01/2020|EPI ISL 510535|B.1.1.33|Brazil|2020-05-08	South America|hCoV-19/Ecuador/USFQ-163/2020|EPI ISL 525430|B.1.9|Ecuador|2020-05-20	0.0003702681	South America
South America|hCoV-19/Brazil/MA-IEC-166867/2020|EPI ISL 524799|B.1.1.33|Brazil|2020-05-08	South America|hCoV-19/Ecuador/USFQ-163/2020|EPI ISL 525430|B.1.9|Ecuador|2020-05-20	0.0003365999	South America
South America|hCoV-19/Ecuador/36226/2020|EPI ISL 491953|B.1.1|Ecuador|2020-05-08	South America|hCoV-19/Ecuador/USFQ-163/2020|EPI ISL 525430|B.1.9|Ecuador|2020-05-20	0.0004083094	South America
South America|hCoV-19/Ecuador/36192/2020|EPI ISL 491947|B.1.1|Ecuador|2020-05-08	South America|hCoV-19/Ecuador/USFQ-163/2020|EPI ISL 525430|B.1.9|Ecuador|2020-05-20	0.0003061890	South America
South America|hCoV-19/Ecuador/36230/2020|EPI ISL 491950|B.1.1|Ecuador|2020-05-08	South America|hCoV-19/Ecuador/USFQ-163/2020|EPI ISL 525430|B.1.9|Ecuador|2020-05-20	0.0003425925	South America
South America|hCoV-19/Brazil/RO-03/2020|EPI ISL 514133|B.1.1.33|Brazil|2020-05-11	South America|hCoV-19/Ecuador/USFQ-163/2020|EPI ISL 525430|B.1.9|Ecuador|2020-05-20	0.0004376406	South America
South America|hCoV-19/Brazil/RO-04/2020|EPI ISL 514134|B.1.212|Brazil|2020-05-11	South America|hCoV-19/Ecuador/USFQ-163/2020|EPI ISL 525430|B.1.9|Ecuador|2020-05-20	0.0003365825	South America
South America|hCoV-19/Brazil/RO-01/2020|EPI ISL 514131|B.1.1.33|Brazil|2020-05-11	South America|hCoV-19/Ecuador/USFQ-163/2020|EPI ISL 525430|B.1.9|Ecuador|2020-05-20	0.0004713159	South America
South America|hCoV-19/Brazil/RO-02/2020|EPI ISL 514132|B.1.1.33|Brazil|2020-05-11	South America|hCoV-19/Ecuador/USFQ-163/2020|EPI ISL 525430|B.1.9|Ecuador|2020-05-20	0.0003703553	South America
South America|hCoV-19/Colombia/AMA-INS-109363/2020|EPI ISL 526949|B.1|Colombia|2020-05-11	South America|hCoV-19/Ecuador/USFQ-163/2020|EPI ISL 525430|B.1.9|Ecuador|2020-05-20	0.0003030517	South America
South America|hCoV-19/Brazil/PA-IEC-166687/2020|EPI ISL 524800|B.1.212|Brazil|2020-05-13	South America|hCoV-19/Ecuador/USFQ-163/2020|EPI ISL 525430|B.1.9|Ecuador|2020-05-20	0.0004039274	South America
South America|hCoV-19/Argentina/Heritas HG009/2020|EPI ISL 476568|B.1.3|Argentina|2020-05-14	South America|hCoV-19/Ecuador/USFQ-163/2020|EPI ISL 525430|B.1.9|Ecuador|2020-05-20	0.0003365598	South America
South America|hCoV-19/Ecuador/USFQ-112/2020|EPI ISL 471270|B.1.1|Ecuador|2020-05-19	South America|hCoV-19/Ecuador/USFQ-163/2020|EPI ISL 525430|B.1.9|Ecuador|2020-05-20	0.0003397948	South America
South America|hCoV-19/Ecuador/USFQ-106/2020|EPI ISL 471271|B.1.1|Ecuador|2020-05-19	South America|hCoV-19/Ecuador/USFQ-163/2020|EPI ISL 525430|B.1.9|Ecuador|2020-05-20	0.0003397948	South America
South America|hCoV-19/Uruguay/UY-NYUMC937/2020|EPI ISL 480435|B.1|Uruguay|2020-05-19	South America|hCoV-19/Ecuador/USFQ-163/2020|EPI ISL 525430|B.1.9|Ecuador|2020-05-20	0.0003158437	South America
South America|hCoV-19/Brazil/SP-01/2020|EPI ISL 412964|B.1.5|Brazil|2020-02-25	South America|hCoV-19/Argentina/Heritas HG019/2020|EPI ISL 476573|B.1.3|Argentina|2020-05-22	0.0003029114	South America
South America|hCoV-19/Brazil/SP-02/2020|EPI ISL 413016|B|Brazil|2020-02-28	South America|hCoV-19/Argentina/Heritas HG019/2020|EPI ISL 476573|B.1.3|Argentina|2020-05-22	0.0006060162	South America
South America|hCoV-19/Brazil/SP-06/2020|EPI ISL 414015|B.1.5|Brazil|2020-02-29	South America|hCoV-19/Argentina/Heritas HG019/2020|EPI ISL 476573|B.1.3|Argentina|2020-05-22	0.0003029114	South America
South America|hCoV-19/Brazil/ES-225/2020|EPI ISL 415128|B.40|Brazil|2020-02-29	South America|hCoV-19/Argentina/Heritas HG019/2020|EPI ISL 476573|B.1.3|Argentina|2020-05-22	0.0006397576	South America
South America|hCoV-19/Argentina/PAIS-A0001/2020|EPI ISL 430793|B.1.1|Argentina|2020-03-01	South America|hCoV-19/Argentina/Heritas HG019/2020|EPI ISL 476573|B.1.3|Argentina|2020-05-22	0.0004802493	South America
South America|hCoV-19/Brazil/SP-03/2020|EPI ISL 414014|B.1.1|Brazil|2020-03-02	South America|hCoV-19/Argentina/Heritas HG019/2020|EPI ISL 476573|B.1.3|Argentina|2020-05-22	0.0004376207	South America
South America|hCoV-19/Brazil/SP-11/2020|EPI ISL 416033|B.3|Brazil|2020-03-03	South America|hCoV-19/Argentina/Heritas HG019/2020|EPI ISL 476573|B.1.3|Argentina|2020-05-22	0.0005049588	South America
South America|hCoV-19/Brazil/SP-07/2020|EPI ISL 416028|B.1.1|Brazil|2020-03-03	South America|hCoV-19/Argentina/Heritas HG019/2020|EPI ISL 476573|B.1.3|Argentina|2020-05-22	0.0004376207	South America
South America|hCoV-19/Chile/RM-ISPCH-1/2020|EPI ISL 414579|A.2|Chile|2020-03-03	South America|hCoV-19/Argentina/Heritas HG019/2020|EPI ISL 476573|B.1.3|Argentina|2020-05-22	0.0006734039	South America
South America|hCoV-19/Brazil/SP-09/2020|EPI ISL 416031|B.1.5|Brazil|2020-03-04	South America|hCoV-19/Argentina/Heritas HG019/2020|EPI ISL 476573|B.1.3|Argentina|2020-05-22	0.0003029114	South America
South America|hCoV-19/Brazil/SP-08/2020|EPI ISL 416029|B.1.1|Brazil|2020-03-04	South America|hCoV-19/Argentina/Heritas HG019/2020|EPI ISL 476573|B.1.3|Argentina|2020-05-22	0.0004376207	South America
South America|hCoV-19/Brazil/SP-10/2020|EPI ISL 416032|B|Brazil|2020-03-04	South America|hCoV-19/Argentina/Heritas HG019/2020|EPI ISL 476573|B.1.3|Argentina|2020-05-22	0.0005386319	South America
South America|hCoV-19/Brazil/SP-04/2020|EPI ISL 414017|B.1.1|Brazil|2020-03-04	South America|hCoV-19/Argentina/Heritas HG019/2020|EPI ISL 476573|B.1.3|Argentina|2020-05-22	0.0004376207	South America
South America|hCoV-19/Brazil/SP-12/2020|EPI ISL 416034|B.1.1|Brazil|2020-03-04	South America|hCoV-19/Argentina/Heritas HG019/2020|EPI ISL 476573|B.1.3|Argentina|2020-05-22	0.0004713285	South America
South America|hCoV-19/Brazil/RJ-314/2020|EPI ISL 414045|B.1.5|Brazil|2020-03-04	South America|hCoV-19/Argentina/Heritas HG019/2020|EPI ISL 476573|B.1.3|Argentina|2020-05-22	0.0003029216	South America
South America|hCoV-19/Brazil/BA-312/2020|EPI ISL 415105|B.1.1|Brazil|2020-03-04	South America|hCoV-19/Argentina/Heritas HG019/2020|EPI ISL 476573|B.1.3|Argentina|2020-05-22	0.0004713639	South America
South America|hCoV-19/Brazil/SP-13/2020|EPI ISL 416035|B.1.1|Brazil|2020-03-05	South America|hCoV-19/Argentina/Heritas HG019/2020|EPI ISL 476573|B.1.3|Argentina|2020-05-22	0.0004376207	South America
South America|hCoV-19/Chile/LL-ISPCH-1/2020|EPI ISL 445246|B.1.5|Chile|2020-03-05	South America|hCoV-19/Argentina/Heritas HG019/2020|EPI ISL 476573|B.1.3|Argentina|2020-05-22	0.0003029114	South America
South America|hCoV-19/Chile/RM-ISPCH-2/2020|EPI ISL 414580|B.1.1|Chile|2020-03-05	South America|hCoV-19/Argentina/Heritas HG019/2020|EPI ISL 476573|B.1.3|Argentina|2020-05-22	0.0004376207	South America
South America|hCoV-19/Brazil/RJ-352/2020|EPI ISL 427299|A.2|Brazil|2020-03-05	South America|hCoV-19/Argentina/Heritas HG019/2020|EPI ISL 476573|B.1.3|Argentina|2020-05-22	0.0007071081	South America
South America|hCoV-19/Brazil/BA-510/2020|EPI ISL 427293|B.1.1|Brazil|2020-03-06	South America|hCoV-19/Argentina/Heritas HG019/2020|EPI ISL 476573|B.1.3|Argentina|2020-05-22	0.0004713163	South America
South America|hCoV-19/Chile/RM-MSHS-op2d1/2020|EPI ISL 415658|A.2|Chile|2020-03-06	South America|hCoV-19/Argentina/Heritas HG019/2020|EPI ISL 476573|B.1.3|Argentina|2020-05-22	0.0006734039	South America
South America|hCoV-19/Peru/ARE-INS-026/2020|EPI ISL 491431|B.1|Peru|2020-03-06	South America|hCoV-19/Argentina/Heritas HG019/2020|EPI ISL 476573|B.1.3|Argentina|2020-05-22	0.0003727552	South America
South America|hCoV-19/Chile/RM-ISPCH-3/2020|EPI ISL 445245|A.2|Chile|2020-03-06	South America|hCoV-19/Argentina/Heritas HG019/2020|EPI ISL 476573|B.1.3|Argentina|2020-05-22	0.0006734041	South America
South America|hCoV-19/Colombia/DC-INS-78390/2020|EPI ISL 418262|B.1.1|Colombia|2020-03-06	South America|hCoV-19/Argentina/Heritas HG019/2020|EPI ISL 476573|B.1.3|Argentina|2020-05-22	0.0004506340	South America
South America|hCoV-19/Argentina/C121/2020|EPI ISL 420600|B.1.1|Argentina|2020-03-07	South America|hCoV-19/Argentina/Heritas HG019/2020|EPI ISL 476573|B.1.3|Argentina|2020-05-22	0.0004039485	South America
South America|hCoV-19/Chile/RM-MSHS-op3d1/2020|EPI ISL 415660|A.2|Chile|2020-03-07	South America|hCoV-19/Argentina/Heritas HG019/2020|EPI ISL 476573|B.1.3|Argentina|2020-05-22	0.0006733812	South America
South America|hCoV-19/Peru/ARE-INS-087/2020|EPI ISL 516626|B.1|Peru|2020-03-07	South America|hCoV-19/Argentina/Heritas HG019/2020|EPI ISL 476573|B.1.3|Argentina|2020-05-22	0.0004066703	South America
South America|hCoV-19/Chile/RM-MSHS-op4d1/2020|EPI ISL 415661|A.2|Chile|2020-03-08	South America|hCoV-19/Argentina/Heritas HG019/2020|EPI ISL 476573|B.1.3|Argentina|2020-05-22	0.0006734040	South America
South America|hCoV-19/Chile/RM-ISPCH-4/2020|EPI ISL 445247|A.2|Chile|2020-03-08	South America|hCoV-19/Argentina/Heritas HG019/2020|EPI ISL 476573|B.1.3|Argentina|2020-05-22	0.0007408464	South America
South America|hCoV-19/Brazil/MG-CV4/2020|EPI ISL 429667|B.1.255|Brazil|2020-03-09	South America|hCoV-19/Argentina/Heritas HG019/2020|EPI ISL 476573|B.1.3|Argentina|2020-05-22	0.0003365600	South America
South America|hCoV-19/Chile/RM-ISPCH-6/2020|EPI ISL 445249|B|Chile|2020-03-09	South America|hCoV-19/Argentina/Heritas HG019/2020|EPI ISL 476573|B.1.3|Argentina|2020-05-22	0.0005049798	South America
South America|hCoV-19/Chile/RM-ISPCH-9/2020|EPI ISL 445252|B.1.5|Chile|2020-03-09	South America|hCoV-19/Argentina/Heritas HG019/2020|EPI ISL 476573|B.1.3|Argentina|2020-05-22	0.0003702684	South America
South America|hCoV-19/Chile/RM-ISPCH-7/2020|EPI ISL 445250|B.1.5|Chile|2020-03-09	South America|hCoV-19/Argentina/Heritas HG019/2020|EPI ISL 476573|B.1.3|Argentina|2020-05-22	0.0003365844	South America
South America|hCoV-19/Peru/HUC-INS-008/2020|EPI ISL 489839|B.1.5|Peru|2020-03-09	South America|hCoV-19/Argentina/Heritas HG019/2020|EPI ISL 476573|B.1.3|Argentina|2020-05-22	0.0003388537	South America
South America|hCoV-19/Peru/ICA-INS-012/2020|EPI ISL 489989|B.1.5|Peru|2020-03-09	South America|hCoV-19/Argentina/Heritas HG019/2020|EPI ISL 476573|B.1.3|Argentina|2020-05-22	0.0003727572	South America
South America|hCoV-19/Chile/RM-ISPCH-5/2020|EPI ISL 445248|B.1.5|Chile|2020-03-09	South America|hCoV-19/Argentina/Heritas HG019/2020|EPI ISL 476573|B.1.3|Argentina|2020-05-22	0.0003365958	South America
South America|hCoV-19/Brazil/SP-L12-CD28/2020|EPI ISL 476221|B.1.1.33|Brazil|2020-03-09	South America|hCoV-19/Argentina/Heritas HG019/2020|EPI ISL 476573|B.1.3|Argentina|2020-05-22	0.0004759400	South America
South America|hCoV-19/Ecuador/HEE-01/2020|EPI ISL 417482|B|Ecuador|2020-03-09	South America|hCoV-19/Argentina/Heritas HG019/2020|EPI ISL 476573|B.1.3|Argentina|2020-05-22	0.0005251414	South America
South America|hCoV-19/Chile/RM-ISPCH-8/2020|EPI ISL 445251|B.1.1|Chile|2020-03-10	South America|hCoV-19/Argentina/Heritas HG019/2020|EPI ISL 476573|B.1.3|Argentina|2020-05-22	0.0005049693	South America
South America|hCoV-19/Peru/LIM-010/2020|EPI ISL 415787|B.1.1|Peru|2020-03-10	South America|hCoV-19/Argentina/Heritas HG019/2020|EPI ISL 476573|B.1.3|Argentina|2020-05-22	0.0004713065	South America
South America|hCoV-19/Chile/RM-ISPCH-16/2020|EPI ISL 445259|A.2|Chile|2020-03-10	South America|hCoV-19/Argentina/Heritas HG019/2020|EPI ISL 476573|B.1.3|Argentina|2020-05-22	0.0006733812	South America
South America|hCoV-19/Chile/RM-ISPCH-10/2020|EPI ISL 445253|B.1.255|Chile|2020-03-10	South America|hCoV-19/Argentina/Heritas HG019/2020|EPI ISL 476573|B.1.3|Argentina|2020-05-22	0.0003028973	South America
South America|hCoV-19/Chile/RM-ISPCH-12/2020|EPI ISL 445255|B.1.1.10|Chile|2020-03-10	South America|hCoV-19/Argentina/Heritas HG019/2020|EPI ISL 476573|B.1.3|Argentina|2020-05-22	0.0005049825	South America
South America|hCoV-19/Brazil/SC-769/2020|EPI ISL 427306|B.1|Brazil|2020-03-10	South America|hCoV-19/Argentina/Heritas HG019/2020|EPI ISL 476573|B.1.3|Argentina|2020-05-22	0.0002355763	South America
South America|hCoV-19/Brazil/SC-766/2020|EPI ISL 427305|B.6|Brazil|2020-03-10	South America|hCoV-19/Argentina/Heritas HG019/2020|EPI ISL 476573|B.1.3|Argentina|2020-05-22	0.0006396980	South America
South America|hCoV-19/Peru/LIM-INS-016/2020|EPI ISL 490315|B.1.1|Peru|2020-03-10	South America|hCoV-19/Argentina/Heritas HG019/2020|EPI ISL 476573|B.1.3|Argentina|2020-05-22	0.0004745071	South America
South America|hCoV-19/Chile/RM-ISPCH-13/2020|EPI ISL 445256|B.1.1|Chile|2020-03-10	South America|hCoV-19/Argentina/Heritas HG019/2020|EPI ISL 476573|B.1.3|Argentina|2020-05-22	0.0005050507	South America
South America|hCoV-19/Chile/RM-ISPCH-18/2020|EPI ISL 445261|B.1.5|Chile|2020-03-11	South America|hCoV-19/Argentina/Heritas HG019/2020|EPI ISL 476573|B.1.3|Argentina|2020-05-22	0.0003702684	South America
South America|hCoV-19/Peru/LIM-INS-160/2020|EPI ISL 536553|B.1.5|Peru|2020-03-11	South America|hCoV-19/Argentina/Heritas HG019/2020|EPI ISL 476573|B.1.3|Argentina|2020-05-22	0.0005387102	South America
South America|hCoV-19/Chile/BI-ISPCH-3/2020|EPI ISL 445332|B.1.5|Chile|2020-03-11	South America|hCoV-19/Argentina/Heritas HG019/2020|EPI ISL 476573|B.1.3|Argentina|2020-05-22	0.0004039381	South America
South America|hCoV-19/Chile/RM-ISPCH-22/2020|EPI ISL 445265|B.1.5|Chile|2020-03-11	South America|hCoV-19/Argentina/Heritas HG019/2020|EPI ISL 476573|B.1.3|Argentina|2020-05-22	0.0003365844	South America
South America|hCoV-19/Brazil/RJ-477/2020|EPI ISL 427300|B.1.1|Brazil|2020-03-11	South America|hCoV-19/Argentina/Heritas HG019/2020|EPI ISL 476573|B.1.3|Argentina|2020-05-22	0.0004376320	South America
South America|hCoV-19/Chile/RM-ISPCH-19/2020|EPI ISL 445262|B.1.5|Chile|2020-03-11	South America|hCoV-19/Argentina/Heritas HG019/2020|EPI ISL 476573|B.1.3|Argentina|2020-05-22	0.0003365914	South America
South America|hCoV-19/Brazil/RJ-477i/2020|EPI ISL 427301|B.1.1|Brazil|2020-03-11	South America|hCoV-19/Argentina/Heritas HG019/2020|EPI ISL 476573|B.1.3|Argentina|2020-05-22	0.0004376320	South America
South America|hCoV-19/Peru/LIM-INS-011/2020|EPI ISL 489988|A.2|Peru|2020-03-11	South America|hCoV-19/Argentina/Heritas HG019/2020|EPI ISL 476573|B.1.3|Argentina|2020-05-22	0.0006779228	South America
South America|hCoV-19/Peru/LIM-INS-015/2020|EPI ISL 490209|B.1.5|Peru|2020-03-11	South America|hCoV-19/Argentina/Heritas HG019/2020|EPI ISL 476573|B.1.3|Argentina|2020-05-22	0.0005084118	South America
South America|hCoV-19/Peru/LIM-INS-006/2020|EPI ISL 489838|B.1.1|Peru|2020-03-11	South America|hCoV-19/Argentina/Heritas HG019/2020|EPI ISL 476573|B.1.3|Argentina|2020-05-22	0.0004405716	South America
South America|hCoV-19/Chile/RM-ISPCH-15/2020|EPI ISL 445258|A.2|Chile|2020-03-11	South America|hCoV-19/Argentina/Heritas HG019/2020|EPI ISL 476573|B.1.3|Argentina|2020-05-22	0.0006734041	South America
South America|hCoV-19/Chile/RM-ISPCH-17/2020|EPI ISL 445260|A.2|Chile|2020-03-11	South America|hCoV-19/Argentina/Heritas HG019/2020|EPI ISL 476573|B.1.3|Argentina|2020-05-22	0.0007407772	South America
South America|hCoV-19/Chile/RM-ISPCH-20/2020|EPI ISL 445263|B.1.5|Chile|2020-03-11	South America|hCoV-19/Argentina/Heritas HG019/2020|EPI ISL 476573|B.1.3|Argentina|2020-05-22	0.0003366071	South America
South America|hCoV-19/Brazil/MG-CV12/2020|EPI ISL 429674|B.1|Brazil|2020-03-11	South America|hCoV-19/Argentina/Heritas HG019/2020|EPI ISL 476573|B.1.3|Argentina|2020-05-22	0.0004244998	South America
South America|hCoV-19/Chile/BI-ISPCH-2/2020|EPI ISL 445331|B.1.1|Chile|2020-03-12	South America|hCoV-19/Argentina/Heritas HG019/2020|EPI ISL 476573|B.1.3|Argentina|2020-05-22	0.0004376316	South America
South America|hCoV-19/Chile/BI-ISPCH-2-2/2020|EPI ISL 445333|B.1.5|Chile|2020-03-12	South America|hCoV-19/Argentina/Heritas HG019/2020|EPI ISL 476573|B.1.3|Argentina|2020-05-22	0.0003702511	South America
South America|hCoV-19/Chile/RM-ISPCH-21/2020|EPI ISL 445264|B.1.1.10|Chile|2020-03-12	South America|hCoV-19/Argentina/Heritas HG019/2020|EPI ISL 476573|B.1.3|Argentina|2020-05-22	0.0005049825	South America
South America|hCoV-19/Brazil/SE-6535/2020|EPI ISL 541375|B.1.5|Brazil|2020-03-12	South America|hCoV-19/Argentina/Heritas HG019/2020|EPI ISL 476573|B.1.3|Argentina|2020-05-22	0.0003702684	South America
South America|hCoV-19/Brazil/SC-770/2020|EPI ISL 541370|B.1.1.33|Brazil|2020-03-12	South America|hCoV-19/Argentina/Heritas HG019/2020|EPI ISL 476573|B.1.3|Argentina|2020-05-22	0.0005049994	South America
South America|hCoV-19/Chile/ML-CMM-25343/2020|EPI ISL 459863|A|Chile|2020-03-12	South America|hCoV-19/Argentina/Heritas HG019/2020|EPI ISL 476573|B.1.3|Argentina|2020-05-22	0.0005049666	South America
South America|hCoV-19/Colombia/DC-INS-79190/2020|EPI ISL 456120|B.1.5|Colombia|2020-03-12	South America|hCoV-19/Argentina/Heritas HG019/2020|EPI ISL 476573|B.1.3|Argentina|2020-05-22	0.0003728232	South America
South America|hCoV-19/Brazil/UN-HIAE-SP03/2020|EPI ISL 486427|B.1.1.33|Brazil|2020-03-13	South America|hCoV-19/Argentina/Heritas HG019/2020|EPI ISL 476573|B.1.3|Argentina|2020-05-22	0.0005723240	South America
South America|hCoV-19/Peru/LIM-INS-150/2020|EPI ISL 536545|B|Peru|2020-03-13	South America|hCoV-19/Argentina/Heritas HG019/2020|EPI ISL 476573|B.1.3|Argentina|2020-05-22	0.0005723359	South America
South America|hCoV-19/Chile/BI-ISPCH-1/2020|EPI ISL 445271|B.1.1|Chile|2020-03-13	South America|hCoV-19/Argentina/Heritas HG019/2020|EPI ISL 476573|B.1.3|Argentina|2020-05-22	0.0004376320	South America
South America|hCoV-19/Aruba/AW-RIVM-10101/2020|EPI ISL 547445|B.40|Aruba|2020-03-13	South America|hCoV-19/Argentina/Heritas HG019/2020|EPI ISL 476573|B.1.3|Argentina|2020-05-22	0.0006397146	South America
South America|hCoV-19/Brazil/MG-CV6/2020|EPI ISL 429669|B.1|Brazil|2020-03-13	South America|hCoV-19/Argentina/Heritas HG019/2020|EPI ISL 476573|B.1.3|Argentina|2020-05-22	0.0003365600	South America
South America|hCoV-19/Brazil/DF-615i/2020|EPI ISL 427294|B.1.1.33|Brazil|2020-03-13	South America|hCoV-19/Argentina/Heritas HG019/2020|EPI ISL 476573|B.1.3|Argentina|2020-05-22	0.0004712942	South America
South America|hCoV-19/Brazil/SC-771/2020|EPI ISL 541371|B.1.5|Brazil|2020-03-13	South America|hCoV-19/Argentina/Heritas HG019/2020|EPI ISL 476573|B.1.3|Argentina|2020-05-22	0.0003367657	South America
South America|hCoV-19/Peru/LAM-INS-073/2020|EPI ISL 523994|B.1.1|Peru|2020-03-13	South America|hCoV-19/Argentina/Heritas HG019/2020|EPI ISL 476573|B.1.3|Argentina|2020-05-22	0.0005083746	South America
South America|hCoV-19/Peru/CAJ-INS-061/2020|EPI ISL 517770|B.1.1.1|Peru|2020-03-13	South America|hCoV-19/Argentina/Heritas HG019/2020|EPI ISL 476573|B.1.3|Argentina|2020-05-22	0.0005423109	South America
South America|hCoV-19/Brazil/DF-0001/2020|EPI ISL 426580|B.1.1|Brazil|2020-03-13	South America|hCoV-19/Argentina/Heritas HG019/2020|EPI ISL 476573|B.1.3|Argentina|2020-05-22	0.0004401988	South America
South America|hCoV-19/Brazil/GO-0207/2020|EPI ISL 470574|B.40|Brazil|2020-03-13	South America|hCoV-19/Argentina/Heritas HG019/2020|EPI ISL 476573|B.1.3|Argentina|2020-05-22	0.0006162170	South America
South America|hCoV-19/Brazil/MG-CV8/2020|EPI ISL 429671|B.1.1|Brazil|2020-03-13	South America|hCoV-19/Argentina/Heritas HG019/2020|EPI ISL 476573|B.1.3|Argentina|2020-05-22	0.0006554414	South America
South America|hCoV-19/Chile/MA-ISPCH-1/2020|EPI ISL 445268|B.1.98|Chile|2020-03-14	South America|hCoV-19/Argentina/Heritas HG019/2020|EPI ISL 476573|B.1.3|Argentina|2020-05-22	0.0003365757	South America
South America|hCoV-19/Brazil/RN-IEC-162277/2020|EPI ISL 524798|B.1.1.33|Brazil|2020-03-14	South America|hCoV-19/Argentina/Heritas HG019/2020|EPI ISL 476573|B.1.3|Argentina|2020-05-22	0.0004712942	South America
South America|hCoV-19/Peru/LIM-INS-159/2020|EPI ISL 536552|B.1.1|Peru|2020-03-14	South America|hCoV-19/Argentina/Heritas HG019/2020|EPI ISL 476573|B.1.3|Argentina|2020-05-22	0.0004039486	South America
South America|hCoV-19/Peru/LIM-INS-147/2020|EPI ISL 536542|B.1.1|Peru|2020-03-14	South America|hCoV-19/Argentina/Heritas HG019/2020|EPI ISL 476573|B.1.3|Argentina|2020-05-22	0.0004712943	South America
South America|hCoV-19/Chile/RM-CMM-23741/2020|EPI ISL 468752|B.1.1.33|Chile|2020-03-14	South America|hCoV-19/Argentina/Heritas HG019/2020|EPI ISL 476573|B.1.3|Argentina|2020-05-22	0.0004712942	South America
South America|hCoV-19/Chile/AR-ISPCH-1/2020|EPI ISL 445270|B.1.1|Chile|2020-03-14	South America|hCoV-19/Argentina/Heritas HG019/2020|EPI ISL 476573|B.1.3|Argentina|2020-05-22	0.0004713285	South America
South America|hCoV-19/Chile/VS-ISPCH-2/2020|EPI ISL 445285|B.1.255|Chile|2020-03-14	South America|hCoV-19/Argentina/Heritas HG019/2020|EPI ISL 476573|B.1.3|Argentina|2020-05-22	0.0003029075	South America
South America|hCoV-19/Chile/RM-ISPCH-24/2020|EPI ISL 445303|B|Chile|2020-03-14	South America|hCoV-19/Argentina/Heritas HG019/2020|EPI ISL 476573|B.1.3|Argentina|2020-05-22	0.0005723744	South America
South America|hCoV-19/Colombia/ATL-INS-79743/2020|EPI ISL 456145|B.1.5|Colombia|2020-03-14	South America|hCoV-19/Argentina/Heritas HG019/2020|EPI ISL 476573|B.1.3|Argentina|2020-05-22	0.0003399015	South America
South America|hCoV-19/Brazil/MG-0211/2020|EPI ISL 470578|B.1.1|Brazil|2020-03-14	South America|hCoV-19/Argentina/Heritas HG019/2020|EPI ISL 476573|B.1.3|Argentina|2020-05-22	0.0004495431	South America
South America|hCoV-19/Colombia/VAC-INS-79773/2020|EPI ISL 456134|B.1.5|Colombia|2020-03-14	South America|hCoV-19/Argentina/Heritas HG019/2020|EPI ISL 476573|B.1.3|Argentina|2020-05-22	0.0003465557	South America
South America|hCoV-19/Colombia/VAC-INS-79779/2020|EPI ISL 456135|B.1.5|Colombia|2020-03-14	South America|hCoV-19/Argentina/Heritas HG019/2020|EPI ISL 476573|B.1.3|Argentina|2020-05-22	0.0003470729	South America
South America|hCoV-19/Brazil/MG-0212/2020|EPI ISL 470579|B.1.5|Brazil|2020-03-14	South America|hCoV-19/Argentina/Heritas HG019/2020|EPI ISL 476573|B.1.3|Argentina|2020-05-22	0.0003183259	South America
South America|hCoV-19/Brazil/CE-L10-CD171/2020|EPI ISL 476184|B.1.5|Brazil|2020-03-14	South America|hCoV-19/Argentina/Heritas HG019/2020|EPI ISL 476573|B.1.3|Argentina|2020-05-22	0.0003561980	South America
South America|hCoV-19/Colombia/VAC-INS-79929/2020|EPI ISL 456136|B.1|Colombia|2020-03-14	South America|hCoV-19/Argentina/Heritas HG019/2020|EPI ISL 476573|B.1.3|Argentina|2020-05-22	0.0003885028	South America
South America|hCoV-19/Chile/BI-CMM-25338/2020|EPI ISL 468760|B.1.1|Chile|2020-03-15	South America|hCoV-19/Argentina/Heritas HG019/2020|EPI ISL 476573|B.1.3|Argentina|2020-05-22	0.0004376323	South America
South America|hCoV-19/Chile/LI-ISPCH-3/2020|EPI ISL 445275|B.1.1|Chile|2020-03-15	South America|hCoV-19/Argentina/Heritas HG019/2020|EPI ISL 476573|B.1.3|Argentina|2020-05-22	0.0004713285	South America
South America|hCoV-19/Colombia/VAC-INS-79965/2020|EPI ISL 456150|B.1.5|Colombia|2020-03-15	South America|hCoV-19/Argentina/Heritas HG019/2020|EPI ISL 476573|B.1.3|Argentina|2020-05-22	0.0004039381	South America
South America|hCoV-19/Chile/RM-CMM-27991/2020|EPI ISL 459857|B.1.5|Chile|2020-03-15	South America|hCoV-19/Argentina/Heritas HG019/2020|EPI ISL 476573|B.1.3|Argentina|2020-05-22	0.0003365844	South America
South America|hCoV-19/Chile/LI-ISPCH-2/2020|EPI ISL 445274|B|Chile|2020-03-15	South America|hCoV-19/Argentina/Heritas HG019/2020|EPI ISL 476573|B.1.3|Argentina|2020-05-22	0.0004713076	South America
South America|hCoV-19/Chile/LI-ISPCH-4/2020|EPI ISL 445276|B.1.1|Chile|2020-03-15	South America|hCoV-19/Argentina/Heritas HG019/2020|EPI ISL 476573|B.1.3|Argentina|2020-05-22	0.0004713444	South America
South America|hCoV-19/Chile/MA-ISPCH-2/2020|EPI ISL 445269|B.1.98|Chile|2020-03-15	South America|hCoV-19/Argentina/Heritas HG019/2020|EPI ISL 476573|B.1.3|Argentina|2020-05-22	0.0003365870	South America
South America|hCoV-19/Chile/VS-ISPCH-1/2020|EPI ISL 445272|B.1.5|Chile|2020-03-15	South America|hCoV-19/Argentina/Heritas HG019/2020|EPI ISL 476573|B.1.3|Argentina|2020-05-22	0.0003365870	South America
South America|hCoV-19/Colombia/SAN-INS-80123/2020|EPI ISL 456149|B.1.1|Colombia|2020-03-15	South America|hCoV-19/Argentina/Heritas HG019/2020|EPI ISL 476573|B.1.3|Argentina|2020-05-22	0.0004378122	South America
South America|hCoV-19/Brazil/RJ-MD63-1b/2020|EPI ISL 528638|B.1.1.33|Brazil|2020-03-16	South America|hCoV-19/Argentina/Heritas HG019/2020|EPI ISL 476573|B.1.3|Argentina|2020-05-22	0.0004712942	South America
South America|hCoV-19/Chile/LI-ISPCH-1/2020|EPI ISL 445273|B.1.5|Chile|2020-03-16	South America|hCoV-19/Argentina/Heritas HG019/2020|EPI ISL 476573|B.1.3|Argentina|2020-05-22	0.0004039381	South America
South America|hCoV-19/Chile/LI-ISPCH-5/2020|EPI ISL 445277|B.1.1|Chile|2020-03-16	South America|hCoV-19/Argentina/Heritas HG019/2020|EPI ISL 476573|B.1.3|Argentina|2020-05-22	0.0004713285	South America
South America|hCoV-19/Chile/RM-ISPCH-26/2020|EPI ISL 445305|B.1|Chile|2020-03-16	South America|hCoV-19/Argentina/Heritas HG019/2020|EPI ISL 476573|B.1.3|Argentina|2020-05-22	0.0004376094	South America
South America|hCoV-19/Chile/RM-ISPCH-28/2020|EPI ISL 445307|B.1|Chile|2020-03-16	South America|hCoV-19/Argentina/Heritas HG019/2020|EPI ISL 476573|B.1.3|Argentina|2020-05-22	0.0004039381	South America
South America|hCoV-19/Chile/LI-ISPCH-6/2020|EPI ISL 445278|B.1.5|Chile|2020-03-16	South America|hCoV-19/Argentina/Heritas HG019/2020|EPI ISL 476573|B.1.3|Argentina|2020-05-22	0.0003702511	South America
South America|hCoV-19/Brazil/RJ-MD63-1a/2020|EPI ISL 528637|B.1.1.33|Brazil|2020-03-16	South America|hCoV-19/Argentina/Heritas HG019/2020|EPI ISL 476573|B.1.3|Argentina|2020-05-22	0.0005386850	South America
South America|hCoV-19/Peru/LIM-INS-143/2020|EPI ISL 536538|B.1.1.1|Peru|2020-03-16	South America|hCoV-19/Argentina/Heritas HG019/2020|EPI ISL 476573|B.1.3|Argentina|2020-05-22	0.0006060476	South America
South America|hCoV-19/Brazil/MG-CV21/2020|EPI ISL 429681|B.1|Brazil|2020-03-16	South America|hCoV-19/Argentina/Heritas HG019/2020|EPI ISL 476573|B.1.3|Argentina|2020-05-22	0.0003365600	South America
South America|hCoV-19/Chile/RM-ISPCH-30/2020|EPI ISL 445309|B.1.5|Chile|2020-03-16	South America|hCoV-19/Argentina/Heritas HG019/2020|EPI ISL 476573|B.1.3|Argentina|2020-05-22	0.0003365844	South America
South America|hCoV-19/Brazil/AM-02/2020|EPI ISL 417034|A.2|Brazil|2020-03-16	South America|hCoV-19/Argentina/Heritas HG019/2020|EPI ISL 476573|B.1.3|Argentina|2020-05-22	0.0007407522	South America
South America|hCoV-19/Brazil/MG-CV16/2020|EPI ISL 429676|B.1.1|Brazil|2020-03-16	South America|hCoV-19/Argentina/Heritas HG019/2020|EPI ISL 476573|B.1.3|Argentina|2020-05-22	0.0005401693	South America
South America|hCoV-19/Peru/LAM-INS-071/2020|EPI ISL 523954|B.1.1.1|Peru|2020-03-16	South America|hCoV-19/Argentina/Heritas HG019/2020|EPI ISL 476573|B.1.3|Argentina|2020-05-22	0.0005417600	South America
South America|hCoV-19/Peru/ANC-INS-066/2020|EPI ISL 516987|B.1.1.1|Peru|2020-03-16	South America|hCoV-19/Argentina/Heritas HG019/2020|EPI ISL 476573|B.1.3|Argentina|2020-05-22	0.0005422925	South America
South America|hCoV-19/Chile/RM-ISPCH-29/2020|EPI ISL 445308|B.1.5|Chile|2020-03-16	South America|hCoV-19/Argentina/Heritas HG019/2020|EPI ISL 476573|B.1.3|Argentina|2020-05-22	0.0003365958	South America
South America|hCoV-19/Brazil/PR-5619/2020|EPI ISL 541342|B.1|Brazil|2020-03-16	South America|hCoV-19/Argentina/Heritas HG019/2020|EPI ISL 476573|B.1.3|Argentina|2020-05-22	0.0004039549	South America
South America|hCoV-19/Colombia/RIS-INS-80245/2020|EPI ISL 456155|B.1.5|Colombia|2020-03-16	South America|hCoV-19/Argentina/Heritas HG019/2020|EPI ISL 476573|B.1.3|Argentina|2020-05-22	0.0004040197	South America
South America|hCoV-19/Colombia/VAC-INS-79943/2020|EPI ISL 456138|B.1.5|Colombia|2020-03-16	South America|hCoV-19/Argentina/Heritas HG019/2020|EPI ISL 476573|B.1.3|Argentina|2020-05-22	0.0004058693	South America
South America|hCoV-19/Colombia/BOL-INS-80191/2020|EPI ISL 456122|B.1|Colombia|2020-03-16	South America|hCoV-19/Argentina/Heritas HG019/2020|EPI ISL 476573|B.1.3|Argentina|2020-05-22	0.0002412421	South America
South America|hCoV-19/Peru/LIM-INS-141/2020|EPI ISL 536536|B|Peru|2020-03-16	South America|hCoV-19/Argentina/Heritas HG019/2020|EPI ISL 476573|B.1.3|Argentina|2020-05-22	0.0005520468	South America
South America|hCoV-19/Brazil/RJ-L10-CD158/2020|EPI ISL 476180|B.1.1.33|Brazil|2020-03-16	South America|hCoV-19/Argentina/Heritas HG019/2020|EPI ISL 476573|B.1.3|Argentina|2020-05-22	0.0004561034	South America
South America|hCoV-19/Brazil/RJ-L10-CD154/2020|EPI ISL 476178|B.1.1.33|Brazil|2020-03-16	South America|hCoV-19/Argentina/Heritas HG019/2020|EPI ISL 476573|B.1.3|Argentina|2020-05-22	0.0005308476	South America
South America|hCoV-19/Brazil/RS-L11-CD180/2020|EPI ISL 476192|B.1.1.33|Brazil|2020-03-16	South America|hCoV-19/Argentina/Heritas HG019/2020|EPI ISL 476573|B.1.3|Argentina|2020-05-22	0.0004600239	South America
South America|hCoV-19/Brazil/MG-CV19/2020|EPI ISL 429679|B.1.1|Brazil|2020-03-16	South America|hCoV-19/Argentina/Heritas HG019/2020|EPI ISL 476573|B.1.3|Argentina|2020-05-22	0.0005708673	South America
South America|hCoV-19/Chile/MA-ISPCH-3/2020|EPI ISL 445280|B.1.98|Chile|2020-03-17	South America|hCoV-19/Argentina/Heritas HG019/2020|EPI ISL 476573|B.1.3|Argentina|2020-05-22	0.0003365753	South America
South America|hCoV-19/Brazil/MG-CV31/2020|EPI ISL 429687|B.1|Brazil|2020-03-17	South America|hCoV-19/Argentina/Heritas HG019/2020|EPI ISL 476573|B.1.3|Argentina|2020-05-22	0.0004376502	South America
South America|hCoV-19/Chile/RM-CMM-26639/2020|EPI ISL 459858|A.2|Chile|2020-03-17	South America|hCoV-19/Argentina/Heritas HG019/2020|EPI ISL 476573|B.1.3|Argentina|2020-05-22	0.0007407714	South America
South America|hCoV-19/Chile/RM-ISPCH-35/2020|EPI ISL 445314|B.1|Chile|2020-03-17	South America|hCoV-19/Argentina/Heritas HG019/2020|EPI ISL 476573|B.1.3|Argentina|2020-05-22	0.0003702684	South America
South America|hCoV-19/Peru/LIM-INS-138/2020|EPI ISL 536533|B.1.1|Peru|2020-03-17	South America|hCoV-19/Argentina/Heritas HG019/2020|EPI ISL 476573|B.1.3|Argentina|2020-05-22	0.0004376207	South America
South America|hCoV-19/Brazil/MG-CV32/2020|EPI ISL 429688|B.1.1|Brazil|2020-03-17	South America|hCoV-19/Argentina/Heritas HG019/2020|EPI ISL 476573|B.1.3|Argentina|2020-05-22	0.0005050165	South America
South America|hCoV-19/Peru/LIM-INS-139/2020|EPI ISL 536534|B.1.1|Peru|2020-03-17	South America|hCoV-19/Argentina/Heritas HG019/2020|EPI ISL 476573|B.1.3|Argentina|2020-05-22	0.0004376320	South America
South America|hCoV-19/Chile/RM-ISPCH-38/2020|EPI ISL 445317|B.1.1|Chile|2020-03-17	South America|hCoV-19/Argentina/Heritas HG019/2020|EPI ISL 476573|B.1.3|Argentina|2020-05-22	0.0004039486	South America
South America|hCoV-19/Brazil/AP-IEC-161167/2020|EPI ISL 450873|B.1.1.33|Brazil|2020-03-17	South America|hCoV-19/Argentina/Heritas HG019/2020|EPI ISL 476573|B.1.3|Argentina|2020-05-22	0.0004712942	South America
South America|hCoV-19/Chile/RM-ISPCH-41/2020|EPI ISL 445320|B.1.5|Chile|2020-03-17	South America|hCoV-19/Argentina/Heritas HG019/2020|EPI ISL 476573|B.1.3|Argentina|2020-05-22	0.0003365844	South America
South America|hCoV-19/Aruba/AW-RIVM-10113/2020|EPI ISL 547446|B.1|Aruba|2020-03-17	South America|hCoV-19/Argentina/Heritas HG019/2020|EPI ISL 476573|B.1.3|Argentina|2020-05-22	0.0002692361	South America
South America|hCoV-19/Brazil/PR-5618/2020|EPI ISL 541341|B.1|Brazil|2020-03-17	South America|hCoV-19/Argentina/Heritas HG019/2020|EPI ISL 476573|B.1.3|Argentina|2020-05-22	0.0002692577	South America
South America|hCoV-19/Brazil/PR-5617/2020|EPI ISL 541340|B.1|Brazil|2020-03-17	South America|hCoV-19/Argentina/Heritas HG019/2020|EPI ISL 476573|B.1.3|Argentina|2020-05-22	0.0004376354	South America
South America|hCoV-19/Peru/JUN-INS-074/2020|EPI ISL 524471|B.1.255|Peru|2020-03-17	South America|hCoV-19/Argentina/Heritas HG019/2020|EPI ISL 476573|B.1.3|Argentina|2020-05-22	0.0003388290	South America
South America|hCoV-19/Chile/RM-ISPCH-32/2020|EPI ISL 445311|B.1.5|Chile|2020-03-17	South America|hCoV-19/Argentina/Heritas HG019/2020|EPI ISL 476573|B.1.3|Argentina|2020-05-22	0.0003365871	South America
South America|hCoV-19/Chile/RM-CMM-25669/2020|EPI ISL 459862|B.1.5|Chile|2020-03-17	South America|hCoV-19/Argentina/Heritas HG019/2020|EPI ISL 476573|B.1.3|Argentina|2020-05-22	0.0003029216	South America
South America|hCoV-19/Chile/RM-ISPCH-42/2020|EPI ISL 445321|B.1.1|Chile|2020-03-17	South America|hCoV-19/Argentina/Heritas HG019/2020|EPI ISL 476573|B.1.3|Argentina|2020-05-22	0.0004039622	South America
South America|hCoV-19/Chile/RM-ISPCH-34/2020|EPI ISL 445313|B.1.5|Chile|2020-03-17	South America|hCoV-19/Argentina/Heritas HG019/2020|EPI ISL 476573|B.1.3|Argentina|2020-05-22	0.0003702636	South America
South America|hCoV-19/Chile/BI-ISPCH-1-2/2020|EPI ISL 445281|B.1.1|Chile|2020-03-17	South America|hCoV-19/Argentina/Heritas HG019/2020|EPI ISL 476573|B.1.3|Argentina|2020-05-22	0.0004376467	South America
South America|hCoV-19/Chile/RM-ISPCH-33/2020|EPI ISL 445312|B.1.5|Chile|2020-03-17	South America|hCoV-19/Argentina/Heritas HG019/2020|EPI ISL 476573|B.1.3|Argentina|2020-05-22	0.0003365958	South America
South America|hCoV-19/Peru/LIM-INS-148/2020|EPI ISL 536543|B.1.8|Peru|2020-03-17	South America|hCoV-19/Argentina/Heritas HG019/2020|EPI ISL 476573|B.1.3|Argentina|2020-05-22	0.0003369019	South America
South America|hCoV-19/Peru/LIM-INS-136/2020|EPI ISL 536531|B.1|Peru|2020-03-17	South America|hCoV-19/Argentina/Heritas HG019/2020|EPI ISL 476573|B.1.3|Argentina|2020-05-22	0.0003039381	South America
South America|hCoV-19/Uruguay/UY-NYUMC850/2020|EPI ISL 457946|A.2|Uruguay|2020-03-17	South America|hCoV-19/Argentina/Heritas HG019/2020|EPI ISL 476573|B.1.3|Argentina|2020-05-22	0.0007484250	South America
South America|hCoV-19/Peru/LIM-INS-149/2020|EPI ISL 536544|B.1.5|Peru|2020-03-17	South America|hCoV-19/Argentina/Heritas HG019/2020|EPI ISL 476573|B.1.3|Argentina|2020-05-22	0.0004064933	South America
South America|hCoV-19/Brazil/MG-CV26/2020|EPI ISL 429684|B.1.1|Brazil|2020-03-17	South America|hCoV-19/Argentina/Heritas HG019/2020|EPI ISL 476573|B.1.3|Argentina|2020-05-22	0.0005803758	South America
South America|hCoV-19/Colombia/VAC-INS-81251/2020|EPI ISL 456139|B.1.1|Colombia|2020-03-17	South America|hCoV-19/Argentina/Heritas HG019/2020|EPI ISL 476573|B.1.3|Argentina|2020-05-22	0.0004107218	South America
South America|hCoV-19/Colombia/ANT-INS-80370/2020|EPI ISL 456118|B.1.5|Colombia|2020-03-17	South America|hCoV-19/Argentina/Heritas HG019/2020|EPI ISL 476573|B.1.3|Argentina|2020-05-22	0.0003109446	South America
South America|hCoV-19/Brazil/MG-CV33/2020|EPI ISL 429689|B.1.1|Brazil|2020-03-17	South America|hCoV-19/Argentina/Heritas HG019/2020|EPI ISL 476573|B.1.3|Argentina|2020-05-22	0.0004879984	South America
South America|hCoV-19/Brazil/SP-L11-CD185-2/2020|EPI ISL 476196|B.1|Brazil|2020-03-17	South America|hCoV-19/Argentina/Heritas HG019/2020|EPI ISL 476573|B.1.3|Argentina|2020-05-22	0.0002139012	South America
South America|hCoV-19/Brazil/MG-0214/2020|EPI ISL 470580|B.1.1.33|Brazil|2020-03-17	South America|hCoV-19/Argentina/Heritas HG019/2020|EPI ISL 476573|B.1.3|Argentina|2020-05-22	0.0005626746	South America
South America|hCoV-19/Colombia/CAU-INS-80705/2020|EPI ISL 456124|B.1|Colombia|2020-03-17	South America|hCoV-19/Argentina/Heritas HG019/2020|EPI ISL 476573|B.1.3|Argentina|2020-05-22	0.0003534737	South America
South America|hCoV-19/Aruba/AW-RIVM-10114/2020|EPI ISL 547447|B.1|Aruba|2020-03-18	South America|hCoV-19/Argentina/Heritas HG019/2020|EPI ISL 476573|B.1.3|Argentina|2020-05-22	0.0002355763	South America
South America|hCoV-19/Chile/RM-ISPCH-65/2020|EPI ISL 445361|B.1.1|Chile|2020-03-18	South America|hCoV-19/Argentina/Heritas HG019/2020|EPI ISL 476573|B.1.3|Argentina|2020-05-22	0.0004376207	South America
South America|hCoV-19/Peru/LIM-INS-145/2020|EPI ISL 536540|A.2|Peru|2020-03-18	South America|hCoV-19/Argentina/Heritas HG019/2020|EPI ISL 476573|B.1.3|Argentina|2020-05-22	0.0007070660	South America
South America|hCoV-19/Peru/LIM-INS-130/2020|EPI ISL 536527|B.1.1.1|Peru|2020-03-18	South America|hCoV-19/Argentina/Heritas HG019/2020|EPI ISL 476573|B.1.3|Argentina|2020-05-22	0.0005386599	South America
South America|hCoV-19/Brazil/SP02cc/2020|EPI ISL 450506|B|Brazil|2020-03-18	South America|hCoV-19/Argentina/Heritas HG019/2020|EPI ISL 476573|B.1.3|Argentina|2020-05-22	0.0006397278	South America
South America|hCoV-19/Argentina/C1374/2020|EPI ISL 420599|B.1.255|Argentina|2020-03-18	South America|hCoV-19/Argentina/Heritas HG019/2020|EPI ISL 476573|B.1.3|Argentina|2020-05-22	0.0003702242	South America
South America|hCoV-19/Brazil/AC-IEC-162535/2020|EPI ISL 458139|B.1.1.33|Brazil|2020-03-18	South America|hCoV-19/Argentina/Heritas HG019/2020|EPI ISL 476573|B.1.3|Argentina|2020-05-22	0.0005386711	South America
South America|hCoV-19/Brazil/SP-624/2020|EPI ISL 515527|B.1.1.33|Brazil|2020-03-18	South America|hCoV-19/Argentina/Heritas HG019/2020|EPI ISL 476573|B.1.3|Argentina|2020-05-22	0.0004712942	South America
South America|hCoV-19/Peru/LIM-INS-161/2020|EPI ISL 536554|B.1.1|Peru|2020-03-18	South America|hCoV-19/Argentina/Heritas HG019/2020|EPI ISL 476573|B.1.3|Argentina|2020-05-22	0.0004713285	South America
South America|hCoV-19/Peru/ARE-INS-072/2020|EPI ISL 523979|B.1.1|Peru|2020-03-18	South America|hCoV-19/Argentina/Heritas HG019/2020|EPI ISL 476573|B.1.3|Argentina|2020-05-22	0.0004405831	South America
South America|hCoV-19/Peru/LIM-INS-158/2020|EPI ISL 536551|B.1.5|Peru|2020-03-18	South America|hCoV-19/Argentina/Heritas HG019/2020|EPI ISL 476573|B.1.3|Argentina|2020-05-22	0.0003702761	South America
South America|hCoV-19/Colombia/RIS-INS-81402/2020|EPI ISL 497736|B.1|Colombia|2020-03-18	South America|hCoV-19/Argentina/Heritas HG019/2020|EPI ISL 476573|B.1.3|Argentina|2020-05-22	0.0002355922	South America
South America|hCoV-19/Peru/LIM-INS-144/2020|EPI ISL 536539|A.2|Peru|2020-03-18	South America|hCoV-19/Argentina/Heritas HG019/2020|EPI ISL 476573|B.1.3|Argentina|2020-05-22	0.0007077331	South America
South America|hCoV-19/Colombia/NSA-INS-80656/2020|EPI ISL 456126|B.1.5|Colombia|2020-03-18	South America|hCoV-19/Argentina/Heritas HG019/2020|EPI ISL 476573|B.1.3|Argentina|2020-05-22	0.0003725581	South America
South America|hCoV-19/Peru/JUN-INS-153/2020|EPI ISL 536546|B.1.5|Peru|2020-03-18	South America|hCoV-19/Argentina/Heritas HG019/2020|EPI ISL 476573|B.1.3|Argentina|2020-05-22	0.0006860832	South America
South America|hCoV-19/Brazil/SC-0243/2020|EPI ISL 470652|B.1.1|Brazil|2020-03-18	South America|hCoV-19/Argentina/Heritas HG019/2020|EPI ISL 476573|B.1.3|Argentina|2020-05-22	0.0004495118	South America
South America|hCoV-19/Brazil/GO-0208/2020|EPI ISL 470575|B.1.22|Brazil|2020-03-18	South America|hCoV-19/Argentina/Heritas HG019/2020|EPI ISL 476573|B.1.3|Argentina|2020-05-22	0.0003490332	South America
South America|hCoV-19/Peru/LIM-INS-157/2020|EPI ISL 536550|B.1.1|Peru|2020-03-19	South America|hCoV-19/Argentina/Heritas HG019/2020|EPI ISL 476573|B.1.3|Argentina|2020-05-22	0.0004376320	South America
South America|hCoV-19/Chile/MA-ISPCH-5/2020|EPI ISL 445283|B.1|Chile|2020-03-19	South America|hCoV-19/Argentina/Heritas HG019/2020|EPI ISL 476573|B.1.3|Argentina|2020-05-22	0.0002355763	South America
South America|hCoV-19/Peru/LIM-INS-155/2020|EPI ISL 536548|B.1.255|Peru|2020-03-19	South America|hCoV-19/Argentina/Heritas HG019/2020|EPI ISL 476573|B.1.3|Argentina|2020-05-22	0.0003028973	South America
South America|hCoV-19/Chile/VS-ISPCH-3/2020|EPI ISL 445286|B.1|Chile|2020-03-19	South America|hCoV-19/Argentina/Heritas HG019/2020|EPI ISL 476573|B.1.3|Argentina|2020-05-22	0.0002692361	South America
South America|hCoV-19/Colombia/VAC-INS-82320/2020|EPI ISL 456151|B.1|Colombia|2020-03-19	South America|hCoV-19/Argentina/Heritas HG019/2020|EPI ISL 476573|B.1.3|Argentina|2020-05-22	0.0002355763	South America
South America|hCoV-19/Peru/JUN-UPCH-0118/2020|EPI ISL 568515|B.1.255|Peru|2020-03-19	South America|hCoV-19/Argentina/Heritas HG019/2020|EPI ISL 476573|B.1.3|Argentina|2020-05-22	0.0003365600	South America
South America|hCoV-19/Brazil/RJ-LVM161-2/2020|EPI ISL 528539|A.2|Brazil|2020-03-19	South America|hCoV-19/Argentina/Heritas HG019/2020|EPI ISL 476573|B.1.3|Argentina|2020-05-22	0.0007070843	South America
South America|hCoV-19/Chile/MA-ISPCH-4/2020|EPI ISL 445282|B.1.5|Chile|2020-03-19	South America|hCoV-19/Argentina/Heritas HG019/2020|EPI ISL 476573|B.1.3|Argentina|2020-05-22	0.0003365757	South America
South America|hCoV-19/Brazil/PB-IEC-161853/2020|EPI ISL 524801|B.1.5|Brazil|2020-03-19	South America|hCoV-19/Argentina/Heritas HG019/2020|EPI ISL 476573|B.1.3|Argentina|2020-05-22	0.0004039277	South America
South America|hCoV-19/Chile/RM-ISPCH-45/2020|EPI ISL 445324|B.1.5|Chile|2020-03-19	South America|hCoV-19/Argentina/Heritas HG019/2020|EPI ISL 476573|B.1.3|Argentina|2020-05-22	0.0003365844	South America
South America|hCoV-19/Brazil/SE-6536/2020|EPI ISL 541376|B.1.1.33|Brazil|2020-03-19	South America|hCoV-19/Argentina/Heritas HG019/2020|EPI ISL 476573|B.1.3|Argentina|2020-05-22	0.0005049693	South America
South America|hCoV-19/Brazil/SE-6533/2020|EPI ISL 541374|B.1.1|Brazil|2020-03-19	South America|hCoV-19/Argentina/Heritas HG019/2020|EPI ISL 476573|B.1.3|Argentina|2020-05-22	0.0004713065	South America
South America|hCoV-19/Chile/RM-ISPCH-36/2020|EPI ISL 445315|B.1.1|Chile|2020-03-19	South America|hCoV-19/Argentina/Heritas HG019/2020|EPI ISL 476573|B.1.3|Argentina|2020-05-22	0.0004376467	South America
South America|hCoV-19/Chile/RM-ISPCH-39/2020|EPI ISL 445318|B|Chile|2020-03-19	South America|hCoV-19/Argentina/Heritas HG019/2020|EPI ISL 476573|B.1.3|Argentina|2020-05-22	0.0005723552	South America
South America|hCoV-19/Peru/LIM-INS-162/2020|EPI ISL 536555|B.1.1|Peru|2020-03-19	South America|hCoV-19/Argentina/Heritas HG019/2020|EPI ISL 476573|B.1.3|Argentina|2020-05-22	0.0004739223	South America
South America|hCoV-19/Chile/VS-CMM-28875/2020|EPI ISL 459864|B.1.1|Chile|2020-03-19	South America|hCoV-19/Argentina/Heritas HG019/2020|EPI ISL 476573|B.1.3|Argentina|2020-05-22	0.0004077221	South America
